## Supplementary Table 2 for "Early detection and improved genomic surveillance of SARS-CoV-2 variants from deep sequencing data": SupplementaryTable2.txt (part 213 of 363)

VARIANT_ID	CDS_NAME	CDS_POS	PATIENT_ID	REF_POS	REF_BASE	ALT_BASE	VARIANT_FREQ	COLLECTION_DATE	COUNTRY
ORF1ab_998_H	ORF1ab	998	SRR15138204	3259	G	T	1	2021-06-30	United States
ORF1ab_1001_I	ORF1ab	1001	SRR15138204	3267	C	T	0,999741	2021-06-30	United States
ORF1ab_1708_D	ORF1ab	1708	SRR15138204	5388	C	A	0,999863	2021-06-30	United States
ORF1ab_2230_T	ORF1ab	2230	SRR15138204	6954	T	C	1	2021-06-30	United States
ORF1ab_2259_I	ORF1ab	2259	SRR15138204	7042	G	T	0,998696	2021-06-30	United States
ORF1ab_3674_NA	ORF1ab	3674	SRR15138204	11287	G	-TCTGGTTTT	0,937641	2021-06-30	United States
ORF1ab_3676_S	ORF1ab	3676	SRR15138204	11291	G	A	0,868074	2021-06-30	United States
ORF1ab_3677_L	ORF1ab	3677	SRR15138204	11296	T	G	1	2021-06-30	United States
ORF1ab_218_L	ORF1ab	218	SRR15138204	14120	C	T	0,999661	2021-06-30	United States
ORF1ab_314_L	ORF1ab	314	SRR15138204	14408	C	T	1	2021-06-30	United States
S_68_NA	S	68	SRR15138204	21764	A	-TACATG	0,451937	2021-06-30	United States
S_143_NA	S	143	SRR15138204	21990	T	-TTA	0,881211	2021-06-30	United States
S_501_Y	S	501	SRR15138204	23063	A	T	0,997551	2021-06-30	United States
S_570_D	S	570	SRR15138204	23271	C	A	0,999699	2021-06-30	United States
S_614_G	S	614	SRR15138204	23403	A	G	0,999876	2021-06-30	United States
S_681_H	S	681	SRR15138204	23604	C	A	0,999529	2021-06-30	United States
S_716_I	S	716	SRR15138204	23709	C	T	0,99978	2021-06-30	United States
S_982_A	S	982	SRR15138204	24506	T	G	0,999723	2021-06-30	United States
S_1118_H	S	1118	SRR15138204	24914	G	C	0,999841	2021-06-30	United States
ORF3a_155_H	ORF3a	155	SRR15138204	25855	G	C	0,999939	2021-06-30	United States
ORF3a_240_S	ORF3a	240	SRR15138204	26110	C	T	1	2021-06-30	United States
ORF8_27_*	ORF8	27	SRR15138204	27972	C	T	0,999403	2021-06-30	United States
ORF8_52_I	ORF8	52	SRR15138204	28048	G	T	0,999746	2021-06-30	United States
ORF8_68_*	ORF8	68	SRR15138204	28095	A	T	0,946783	2021-06-30	United States
ORF8_73_C	ORF8	73	SRR15138204	28111	A	G	0,999884	2021-06-30	United States
N_3_H	N	3	SRR15138204	28280	G	C	1	2021-06-30	United States
N_3_V	N	3	SRR15138204	28281	A	T	0,999914	2021-06-30	United States
N_3_E	N	3	SRR15138204	28282	T	A	0,999914	2021-06-30	United States
N_203_K	N	203	SRR15138204	28881	G	A	1	2021-06-30	United States
N_204_R	N	204	SRR15138204	28883	G	C	1	2021-06-30	United States
N_235_F	N	235	SRR15138204	28977	C	T	0,99911	2021-06-30	United States
ORF1ab_669_N	ORF1ab	669	SRR15138205	2272	G	C	0,999819	2021-07-01	United States
ORF1ab_1306_S	ORF1ab	1306	SRR15138205	4181	G	T	0,999954	2021-07-01	United States
ORF1ab_2046_L	ORF1ab	2046	SRR15138205	6402	C	T	0,999477	2021-07-01	United States
ORF1ab_2287_S	ORF1ab	2287	SRR15138205	7124	C	T	0,999519	2021-07-01	United States
ORF1ab_2930_L	ORF1ab	2930	SRR15138205	9053	G	T	0,999657	2021-07-01	United States
ORF1ab_3255_I	ORF1ab	3255	SRR15138205	10029	C	T	0,999727	2021-07-01	United States
ORF1ab_3646_A	ORF1ab	3646	SRR15138205	11201	A	G	0,999572	2021-07-01	United States
ORF1ab_4175_I	ORF1ab	4175	SRR15138205	12789	C	T	0,987478	2021-07-01	United States
ORF1ab_314_L	ORF1ab	314	SRR15138205	14408	C	T	0,999884	2021-07-01	United States
ORF1ab_662_S	ORF1ab	662	SRR15138205	15451	G	A	0,997834	2021-07-01	United States
ORF1ab_1000_L	ORF1ab	1000	SRR15138205	16466	C	T	0,999833	2021-07-01	United States
ORF1ab_1918_V	ORF1ab	1918	SRR15138205	19220	C	T	0,999554	2021-07-01	United States
S_19_R	S	19	SRR15138205	21618	C	G	0,999932	2021-07-01	United States
S_95_I	S	95	SRR15138205	21846	C	T	1	2021-07-01	United States
S_142_D	S	142	SRR15138205	21987	G	A	0,815451	2021-07-01	United States
S_156_NA	S	156	SRR15138205	22028	G	-AGTTCA	0,998298	2021-07-01	United States
S_258_L	S	258	SRR15138205	22335	G	T	0,98269	2021-07-01	United States
S_417_N	S	417	SRR15138205	22813	G	T	0,998383	2021-07-01	United States
S_452_R	S	452	SRR15138205	22917	T	G	1	2021-07-01	United States
S_478_K	S	478	SRR15138205	22995	C	A	1	2021-07-01	United States
S_614_G	S	614	SRR15138205	23403	A	G	0,999955	2021-07-01	United States
S_681_R	S	681	SRR15138205	23604	C	G	0,999364	2021-07-01	United States
S_950_N	S	950	SRR15138205	24410	G	A	0,912985	2021-07-01	United States
ORF3a_26_L	ORF3a	26	SRR15138205	25469	C	T	0,999882	2021-07-01	United States
ORF3a_53_F	ORF3a	53	SRR15138205	25549	C	T	0,999738	2021-07-01	United States
M_29_F	M	29	SRR15138205	26607	C	T	0,999502	2021-07-01	United States
M_82_T	M	82	SRR15138205	26767	T	C	0,999831	2021-07-01	United States
ORF7a_82_A	ORF7a	82	SRR15138205	27638	T	C	0,999882	2021-07-01	United States
ORF7a_120_I	ORF7a	120	SRR15138205	27752	C	T	0,999695	2021-07-01	United States
ORF7b_40_I	ORF7b	40	SRR15138205	27874	C	T	0,999905	2021-07-01	United States
ORF8_118_NA	ORF8	118	SRR15138205	28247	A	-GATTTC	0,927212	2021-07-01	United States
ORF8_120_L	ORF8	120	SRR15138205	28253	C	A	0,993603	2021-07-01	United States
N_63_G	N	63	SRR15138205	28461	A	G	0,965227	2021-07-01	United States
N_203_M	N	203	SRR15138205	28881	G	T	0,999642	2021-07-01	United States
N_215_C	N	215	SRR15138205	28916	G	T	0,999734	2021-07-01	United States
N_377_Y	N	377	SRR15138205	29402	G	T	0,999184	2021-07-01	United States
ORF1ab_1306_S	ORF1ab	1306	SRR15138208	4181	G	T	0,999878	2021-07-01	United States
ORF1ab_2046_L	ORF1ab	2046	SRR15138208	6402	C	T	0,9993	2021-07-01	United States
ORF1ab_2287_S	ORF1ab	2287	SRR15138208	7124	C	T	0,999848	2021-07-01	United States
ORF1ab_2930_L	ORF1ab	2930	SRR15138208	9053	G	T	0,999602	2021-07-01	United States
ORF1ab_3255_I	ORF1ab	3255	SRR15138208	10029	C	T	0,999849	2021-07-01	United States
ORF1ab_3646_A	ORF1ab	3646	SRR15138208	11201	A	G	0,999684	2021-07-01	United States
ORF1ab_3731_V	ORF1ab	3731	SRR15138208	11456	A	G	0,999798	2021-07-01	United States
ORF1ab_4182_F	ORF1ab	4182	SRR15138208	12809	C	T	0,999365	2021-07-01	United States
ORF1ab_314_L	ORF1ab	314	SRR15138208	14408	C	T	0,999783	2021-07-01	United States
ORF1ab_662_S	ORF1ab	662	SRR15138208	15451	G	A	0,998248	2021-07-01	United States
ORF1ab_1000_L	ORF1ab	1000	SRR15138208	16466	C	T	0,99983	2021-07-01	United States
ORF1ab_1918_V	ORF1ab	1918	SRR15138208	19220	C	T	0,999582	2021-07-01	United States
ORF1ab_2131_V	ORF1ab	2131	SRR15138208	19859	C	T	0,995576	2021-07-01	United States
S_19_R	S	19	SRR15138208	21618	C	G	0,999874	2021-07-01	United States
S_142_D	S	142	SRR15138208	21987	G	A	0,328579	2021-07-01	United States
S_156_NA	S	156	SRR15138208	22028	G	-AGTTCA	0,990927	2021-07-01	United States
S_452_R	S	452	SRR15138208	22917	T	G	0,999785	2021-07-01	United States
S_478_K	S	478	SRR15138208	22995	C	A	0,999438	2021-07-01	United States
S_614_G	S	614	SRR15138208	23403	A	G	0,999729	2021-07-01	United States
S_681_R	S	681	SRR15138208	23604	C	G	0,999892	2021-07-01	United States
S_950_N	S	950	SRR15138208	24410	G	A	0,829069	2021-07-01	United States
ORF3a_26_L	ORF3a	26	SRR15138208	25469	C	T	0,999947	2021-07-01	United States
M_82_T	M	82	SRR15138208	26767	T	C	0,999779	2021-07-01	United States
ORF7a_82_A	ORF7a	82	SRR15138208	27638	T	C	0,99971	2021-07-01	United States
ORF7a_120_I	ORF7a	120	SRR15138208	27752	C	T	0,999765	2021-07-01	United States
ORF7b_40_I	ORF7b	40	SRR15138208	27874	C	T	0,999701	2021-07-01	United States
ORF8_118_NA	ORF8	118	SRR15138208	28247	A	-GATTTC	0,944689	2021-07-01	United States
ORF8_119_V	ORF8	119	SRR15138208	28249	A	T	0,957983	2021-07-01	United States
ORF8_120_L	ORF8	120	SRR15138208	28253	C	A	0,992259	2021-07-01	United States
N_63_G	N	63	SRR15138208	28461	A	G	0,963642	2021-07-01	United States
N_203_M	N	203	SRR15138208	28881	G	T	0,99982	2021-07-01	United States
N_215_C	N	215	SRR15138208	28916	G	T	0,999039	2021-07-01	United States
N_253_D	N	253	SRR15138208	29032	G	T	0,053221	2021-07-01	United States
N_254_S	N	254	SRR15138208	29033	G	T	0,0710289	2021-07-01	United States
N_377_Y	N	377	SRR15138208	29402	G	T	0,99972	2021-07-01	United States
ORF1ab_892_L	ORF1ab	892	SRR15138210	2940	C	T	0,999826	2021-07-01	United States
ORF1ab_1001_I	ORF1ab	1001	SRR15138210	3267	C	T	0,999816	2021-07-01	United States
ORF1ab_1708_D	ORF1ab	1708	SRR15138210	5388	C	A	0,999912	2021-07-01	United States
ORF1ab_2230_T	ORF1ab	2230	SRR15138210	6954	T	C	0,999937	2021-07-01	United States
ORF1ab_3674_NA	ORF1ab	3674	SRR15138210	11287	G	-TCTGGTTTT	0,938764	2021-07-01	United States
ORF1ab_3676_S	ORF1ab	3676	SRR15138210	11291	G	A	0,962201	2021-07-01	United States
ORF1ab_3677_L	ORF1ab	3677	SRR15138210	11296	T	G	0,99765	2021-07-01	United States
ORF1ab_4031_I	ORF1ab	4031	SRR15138210	12357	C	T	0,999924	2021-07-01	United States
ORF1ab_314_L	ORF1ab	314	SRR15138210	14408	C	T	0,999747	2021-07-01	United States
ORF1ab_1383_R	ORF1ab	1383	SRR15138210	17615	A	G	0,999778	2021-07-01	United States
S_68_NA	S	68	SRR15138210	21764	A	-TACATG	0,423457	2021-07-01	United States
S_143_NA	S	143	SRR15138210	21990	T	-TTA	0,898511	2021-07-01	United States
S_240_I	S	240	SRR15138210	22281	C	T	0,999915	2021-07-01	United States
S_501_Y	S	501	SRR15138210	23063	A	T	1	2021-07-01	United States
S_570_D	S	570	SRR15138210	23271	C	A	0,999595	2021-07-01	United States
S_614_G	S	614	SRR15138210	23403	A	G	0,999864	2021-07-01	United States
S_681_H	S	681	SRR15138210	23604	C	A	0,998804	2021-07-01	United States
S_716_I	S	716	SRR15138210	23709	C	T	1	2021-07-01	United States
S_865_F	S	865	SRR15138210	24155	C	T	0,973942	2021-07-01	United States
S_982_A	S	982	SRR15138210	24506	T	G	0,999734	2021-07-01	United States
S_1118_H	S	1118	SRR15138210	24914	G	C	0,999782	2021-07-01	United States
M_70_L	M	70	SRR15138210	26730	G	C	0,999718	2021-07-01	United States
ORF8_27_*	ORF8	27	SRR15138210	27972	C	T	0,999778	2021-07-01	United States
ORF8_52_I	ORF8	52	SRR15138210	28048	G	T	0,999824	2021-07-01	United States
ORF8_73_C	ORF8	73	SRR15138210	28111	A	G	0,999842	2021-07-01	United States
N_3_H	N	3	SRR15138210	28280	G	C	0,999963	2021-07-01	United States
N_3_V	N	3	SRR15138210	28281	A	T	1	2021-07-01	United States
N_3_E	N	3	SRR15138210	28282	T	A	0,999926	2021-07-01	United States
N_203_K	N	203	SRR15138210	28881	G	A	0,999667	2021-07-01	United States
N_204_R	N	204	SRR15138210	28883	G	C	0,999676	2021-07-01	United States
N_235_F	N	235	SRR15138210	28977	C	T	0,999408	2021-07-01	United States
ORF1ab_1306_S	ORF1ab	1306	SRR15138211	4181	G	T	0,998991	2021-06-30	United States
ORF1ab_2046_L	ORF1ab	2046	SRR15138211	6402	C	T	0,999411	2021-06-30	United States
ORF1ab_2287_S	ORF1ab	2287	SRR15138211	7124	C	T	1	2021-06-30	United States
ORF1ab_2554_V	ORF1ab	2554	SRR15138211	7926	C	T	1	2021-06-30	United States
ORF1ab_2930_L	ORF1ab	2930	SRR15138211	9053	G	T	0,999917	2021-06-30	United States
ORF1ab_3255_I	ORF1ab	3255	SRR15138211	10029	C	T	0,999929	2021-06-30	United States
ORF1ab_3646_A	ORF1ab	3646	SRR15138211	11201	A	G	0,999776	2021-06-30	United States
ORF1ab_183_V	ORF1ab	183	SRR15138211	14014	T	G	0,999931	2021-06-30	United States
ORF1ab_314_L	ORF1ab	314	SRR15138211	14408	C	T	0,99966	2021-06-30	United States
ORF1ab_662_S	ORF1ab	662	SRR15138211	15451	G	A	0,997123	2021-06-30	United States
ORF1ab_1000_L	ORF1ab	1000	SRR15138211	16466	C	T	0,999974	2021-06-30	United States
ORF1ab_1847_V	ORF1ab	1847	SRR15138211	19007	C	T	0,998876	2021-06-30	United States
ORF1ab_1918_V	ORF1ab	1918	SRR15138211	19220	C	T	0,99974	2021-06-30	United States
S_19_R	S	19	SRR15138211	21618	C	G	0,999756	2021-06-30	United States
S_142_D	S	142	SRR15138211	21987	G	A	0,695179	2021-06-30	United States
S_156_NA	S	156	SRR15138211	22028	G	-AGTTCA	0,994932	2021-06-30	United States
S_452_R	S	452	SRR15138211	22917	T	G	0,996838	2021-06-30	United States
S_478_K	S	478	SRR15138211	22995	C	A	1	2021-06-30	United States
S_614_G	S	614	SRR15138211	23403	A	G	0,99987	2021-06-30	United States
S_681_R	S	681	SRR15138211	23604	C	G	0,999788	2021-06-30	United States
S_950_N	S	950	SRR15138211	24410	G	A	0,970565	2021-06-30	United States
ORF3a_26_L	ORF3a	26	SRR15138211	25469	C	T	0,999908	2021-06-30	United States
M_82_T	M	82	SRR15138211	26767	T	C	0,99964	2021-06-30	United States
ORF7a_82_A	ORF7a	82	SRR15138211	27638	T	C	1	2021-06-30	United States
ORF7a_120_I	ORF7a	120	SRR15138211	27752	C	T	1	2021-06-30	United States
ORF7b_40_I	ORF7b	40	SRR15138211	27874	C	T	0,9999	2021-06-30	United States
ORF8_118_NA	ORF8	118	SRR15138211	28247	A	-GATTTC	0,92839	2021-06-30	United States
ORF8_120_L	ORF8	120	SRR15138211	28253	C	A	0,994574	2021-06-30	United States
N_63_G	N	63	SRR15138211	28461	A	G	0,966582	2021-06-30	United States
N_203_M	N	203	SRR15138211	28881	G	T	0,999787	2021-06-30	United States
N_215_C	N	215	SRR15138211	28916	G	T	0,998997	2021-06-30	United States
N_253_D	N	253	SRR15138211	29032	G	T	0,0771286	2021-06-30	United States
N_254_V	N	254	SRR15138211	29034	C	T	0,0558936	2021-06-30	United States
N_377_Y	N	377	SRR15138211	29402	G	T	0,997713	2021-06-30	United States
ORF1ab_1640_L	ORF1ab	1640	SRR15138212	5184	C	T	0,998665	2021-07-01	United States
ORF1ab_3209_V	ORF1ab	3209	SRR15138212	9891	C	T	0,998394	2021-07-01	United States
ORF1ab_3718_A	ORF1ab	3718	SRR15138212	11418	T	C	1	2021-07-01	United States
ORF1ab_3750_I	ORF1ab	3750	SRR15138212	11514	C	T	1	2021-07-01	United States
ORF1ab_314_L	ORF1ab	314	SRR15138212	14408	C	T	1	2021-07-01	United States
ORF1ab_662_S	ORF1ab	662	SRR15138212	15451	G	A	0,998755	2021-07-01	United States
ORF1ab_1000_L	ORF1ab	1000	SRR15138212	16466	C	T	1	2021-07-01	United States
S_19_R	S	19	SRR15138212	21618	C	G	1	2021-07-01	United States
S_156_NA	S	156	SRR15138212	22028	G	-AGTTCA	0,987267	2021-07-01	United States
S_222_V	S	222	SRR15138212	22227	C	T	1	2021-07-01	United States
S_614_G	S	614	SRR15138212	23403	A	G	1	2021-07-01	United States
S_681_R	S	681	SRR15138212	23604	C	G	1	2021-07-01	United States
S_950_N	S	950	SRR15138212	24410	G	A	0,988393	2021-07-01	United States
ORF3a_26_L	ORF3a	26	SRR15138212	25469	C	T	1	2021-07-01	United States
ORF3a_224_C	ORF3a	224	SRR15138212	26062	G	T	1	2021-07-01	United States
M_82_T	M	82	SRR15138212	26767	T	C	1	2021-07-01	United States
M_197_N	M	197	SRR15138212	27112	G	A	0,998281	2021-07-01	United States
ORF7a_120_I	ORF7a	120	SRR15138212	27752	C	T	1	2021-07-01	United States
ORF8_118_NA	ORF8	118	SRR15138212	28247	A	-GATTTC	0,930508	2021-07-01	United States
ORF8_120_L	ORF8	120	SRR15138212	28253	C	A	1	2021-07-01	United States
N_63_G	N	63	SRR15138212	28461	A	G	0,998591	2021-07-01	United States
N_203_M	N	203	SRR15138212	28881	G	T	1	2021-07-01	United States
N_254_S	N	254	SRR15138212	29033	G	T	0,0860215	2021-07-01	United States
N_377_Y	N	377	SRR15138212	29402	G	T	1	2021-07-01	United States
ORF1ab_1306_S	ORF1ab	1306	SRR15138213	4181	G	T	0,999663	2021-06-30	United States
ORF1ab_2046_L	ORF1ab	2046	SRR15138213	6402	C	T	0,999381	2021-06-30	United States
ORF1ab_2287_S	ORF1ab	2287	SRR15138213	7124	C	T	0,999892	2021-06-30	United States
ORF1ab_2930_L	ORF1ab	2930	SRR15138213	9053	G	T	0,999718	2021-06-30	United States
ORF1ab_3255_I	ORF1ab	3255	SRR15138213	10029	C	T	0,999808	2021-06-30	United States
ORF1ab_3353_R	ORF1ab	3353	SRR15138213	10323	A	G	0,999848	2021-06-30	United States
ORF1ab_3646_A	ORF1ab	3646	SRR15138213	11201	A	G	0,999632	2021-06-30	United States
ORF1ab_314_L	ORF1ab	314	SRR15138213	14408	C	T	0,999795	2021-06-30	United States
ORF1ab_662_S	ORF1ab	662	SRR15138213	15451	G	A	0,996838	2021-06-30	United States
ORF1ab_913_D	ORF1ab	913	SRR15138213	16206	G	T	0,332823	2021-06-30	United States
ORF1ab_1000_L	ORF1ab	1000	SRR15138213	16466	C	T	0,999656	2021-06-30	United States
ORF1ab_1918_V	ORF1ab	1918	SRR15138213	19220	C	T	0,999567	2021-06-30	United States
S_19_R	S	19	SRR15138213	21618	C	G	0,99993	2021-06-30	United States
S_95_I	S	95	SRR15138213	21846	C	T	1	2021-06-30	United States
S_142_D	S	142	SRR15138213	21987	G	A	0,394264	2021-06-30	United States
S_156_NA	S	156	SRR15138213	22028	G	-AGTTCA	0,988296	2021-06-30	United States
S_452_R	S	452	SRR15138213	22917	T	G	0,998984	2021-06-30	United States
S_478_K	S	478	SRR15138213	22995	C	A	0,999824	2021-06-30	United States
S_614_G	S	614	SRR15138213	23403	A	G	0,999915	2021-06-30	United States
S_681_R	S	681	SRR15138213	23604	C	G	1	2021-06-30	United States
S_950_N	S	950	SRR15138213	24410	G	A	0,920093	2021-06-30	United States
ORF3a_26_L	ORF3a	26	SRR15138213	25469	C	T	0,999894	2021-06-30	United States
M_82_T	M	82	SRR15138213	26767	T	C	0,999635	2021-06-30	United States
ORF6_20_S	ORF6	20	SRR15138213	27261	G	T	0,999819	2021-06-30	United States
ORF7a_82_A	ORF7a	82	SRR15138213	27638	T	C	0,999294	2021-06-30	United States
ORF7a_120_I	ORF7a	120	SRR15138213	27752	C	T	0,999883	2021-06-30	United States
ORF7b_40_I	ORF7b	40	SRR15138213	27874	C	T	0,999357	2021-06-30	United States
ORF8_118_NA	ORF8	118	SRR15138213	28247	A	-GATTTC	0,929923	2021-06-30	United States
ORF8_119_V	ORF8	119	SRR15138213	28249	A	T	0,703704	2021-06-30	United States
ORF8_120_L	ORF8	120	SRR15138213	28253	C	A	0,998643	2021-06-30	United States
N_63_G	N	63	SRR15138213	28461	A	G	0,962091	2021-06-30	United States
N_203_M	N	203	SRR15138213	28881	G	T	0,999743	2021-06-30	United States
N_215_C	N	215	SRR15138213	28916	G	T	0,999275	2021-06-30	United States
N_253_D	N	253	SRR15138213	29032	G	T	0,0760707	2021-06-30	United States
N_377_Y	N	377	SRR15138213	29402	G	T	0,999318	2021-06-30	United States
ORF1ab_1640_L	ORF1ab	1640	SRR15138214	5184	C	T	0,999642	2021-06-30	United States
ORF1ab_3209_V	ORF1ab	3209	SRR15138214	9891	C	T	0,999682	2021-06-30	United States
ORF1ab_3718_A	ORF1ab	3718	SRR15138214	11418	T	C	0,999902	2021-06-30	United States
ORF1ab_3750_I	ORF1ab	3750	SRR15138214	11514	C	T	0,999749	2021-06-30	United States
ORF1ab_314_L	ORF1ab	314	SRR15138214	14408	C	T	0,999904	2021-06-30	United States
ORF1ab_662_S	ORF1ab	662	SRR15138214	15451	G	A	0,998156	2021-06-30	United States
ORF1ab_1000_L	ORF1ab	1000	SRR15138214	16466	C	T	0,999866	2021-06-30	United States
S_19_R	S	19	SRR15138214	21618	C	G	1	2021-06-30	United States
S_142_D	S	142	SRR15138214	21987	G	A	0,458204	2021-06-30	United States
S_156_NA	S	156	SRR15138214	22028	G	-AGTTCA	0,994739	2021-06-30	United States
S_222_V	S	222	SRR15138214	22227	C	T	0,999637	2021-06-30	United States
S_452_R	S	452	SRR15138214	22917	T	G	0,999313	2021-06-30	United States
S_478_K	S	478	SRR15138214	22995	C	A	0,999698	2021-06-30	United States
S_614_G	S	614	SRR15138214	23403	A	G	0,999916	2021-06-30	United States
S_681_R	S	681	SRR15138214	23604	C	G	0,999898	2021-06-30	United States
S_950_N	S	950	SRR15138214	24410	G	A	0,865251	2021-06-30	United States
ORF3a_26_L	ORF3a	26	SRR15138214	25469	C	T	0,99966	2021-06-30	United States
ORF3a_224_C	ORF3a	224	SRR15138214	26062	G	T	0,999545	2021-06-30	United States
M_82_T	M	82	SRR15138214	26767	T	C	0,999696	2021-06-30	United States
M_197_N	M	197	SRR15138214	27112	G	A	0,999351	2021-06-30	United States
ORF7a_82_A	ORF7a	82	SRR15138214	27638	T	C	0,999621	2021-06-30	United States
ORF7a_120_I	ORF7a	120	SRR15138214	27752	C	T	0,999898	2021-06-30	United States
ORF8_118_NA	ORF8	118	SRR15138214	28247	A	-GATTTC	0,935849	2021-06-30	United States
ORF8_120_L	ORF8	120	SRR15138214	28253	C	A	0,997613	2021-06-30	United States
N_63_G	N	63	SRR15138214	28461	A	G	0,959507	2021-06-30	United States
N_203_M	N	203	SRR15138214	28881	G	T	0,999732	2021-06-30	United States
N_377_Y	N	377	SRR15138214	29402	G	T	1	2021-06-30	United States
ORF1ab_309_L	ORF1ab	309	SRR15138215	1191	C	T	1	2021-07-01	United States
ORF1ab_689_S	ORF1ab	689	SRR15138215	2330	T	A	0,0574018	2021-07-01	United States
ORF1ab_1640_L	ORF1ab	1640	SRR15138215	5184	C	T	1	2021-07-01	United States
ORF1ab_3209_V	ORF1ab	3209	SRR15138215	9891	C	T	1	2021-07-01	United States
ORF1ab_3718_A	ORF1ab	3718	SRR15138215	11418	T	C	1	2021-07-01	United States
ORF1ab_314_L	ORF1ab	314	SRR15138215	14408	C	T	1	2021-07-01	United States
ORF1ab_662_S	ORF1ab	662	SRR15138215	15451	G	A	0,999262	2021-07-01	United States
ORF1ab_1000_L	ORF1ab	1000	SRR15138215	16466	C	T	0,99973	2021-07-01	United States
ORF1ab_1230_I	ORF1ab	1230	SRR15138215	17156	C	T	0,174969	2021-07-01	United States
ORF1ab_1570_L	ORF1ab	1570	SRR15138215	18176	C	T	1	2021-07-01	United States
ORF1ab_1898_F	ORF1ab	1898	SRR15138215	19160	C	T	1	2021-07-01	United States
S_19_R	S	19	SRR15138215	21618	C	G	0,999213	2021-07-01	United States
S_142_D	S	142	SRR15138215	21987	G	A	0,421801	2021-07-01	United States
S_156_NA	S	156	SRR15138215	22028	G	-AGTTCA	0,99359	2021-07-01	United States
S_452_R	S	452	SRR15138215	22917	T	G	0,981395	2021-07-01	United States
S_478_K	S	478	SRR15138215	22995	C	A	1	2021-07-01	United States
S_614_G	S	614	SRR15138215	23403	A	G	0,999651	2021-07-01	United States
S_681_R	S	681	SRR15138215	23604	C	G	1	2021-07-01	United States
S_950_N	S	950	SRR15138215	24410	G	A	0,875767	2021-07-01	United States
ORF3a_26_L	ORF3a	26	SRR15138215	25469	C	T	1	2021-07-01	United States
M_82_T	M	82	SRR15138215	26767	T	C	1	2021-07-01	United States
ORF7a_82_A	ORF7a	82	SRR15138215	27638	T	C	1	2021-07-01	United States
ORF7a_116_F	ORF7a	116	SRR15138215	27739	C	T	1	2021-07-01	United States
ORF7a_120_I	ORF7a	120	SRR15138215	27752	C	T	1	2021-07-01	United States
ORF8_118_NA	ORF8	118	SRR15138215	28247	A	-GATTTC	0,948833	2021-07-01	United States
N_63_G	N	63	SRR15138215	28461	A	G	0,964386	2021-07-01	United States
N_203_M	N	203	SRR15138215	28881	G	T	1	2021-07-01	United States
N_220_V	N	220	SRR15138215	28932	C	T	0,99788	2021-07-01	United States
N_377_Y	N	377	SRR15138215	29402	G	T	1	2021-07-01	United States
ORF1ab_730_F	ORF1ab	730	SRR15138216	2453	C	T	1	2021-07-01	United States
ORF1ab_913_NA	ORF1ab	913	SRR15138216	3004	G	+T	0,0548741	2021-07-01	United States
ORF1ab_1001_I	ORF1ab	1001	SRR15138216	3267	C	T	1	2021-07-01	United States
ORF1ab_1107_*	ORF1ab	1107	SRR15138216	3584	G	T	0,0708955	2021-07-01	United States
ORF1ab_1323_G	ORF1ab	1323	SRR15138216	4233	A	G	0,999212	2021-07-01	United States
ORF1ab_1708_D	ORF1ab	1708	SRR15138216	5388	C	A	1	2021-07-01	United States
ORF1ab_1860_E	ORF1ab	1860	SRR15138216	5843	A	G	0,999924	2021-07-01	United States
ORF1ab_2230_T	ORF1ab	2230	SRR15138216	6954	T	C	1	2021-07-01	United States
ORF1ab_2554_NA	ORF1ab	2554	SRR15138216	7926	C	+A	0,0623776	2021-07-01	United States
ORF1ab_2686_H	ORF1ab	2686	SRR15138216	8322	G	A	0,0591532	2021-07-01	United States
ORF1ab_3116_F	ORF1ab	3116	SRR15138216	9611	C	T	0,999872	2021-07-01	United States
ORF1ab_3603_NA	ORF1ab	3603	SRR15138216	11074	C	+T	0,061505	2021-07-01	United States
ORF1ab_3604_L	ORF1ab	3604	SRR15138216	11075	T	C	0,0538601	2021-07-01	United States
ORF1ab_3674_NA	ORF1ab	3674	SRR15138216	11287	G	-TCTGGTTTT	0,924351	2021-07-01	United States
ORF1ab_3676_S	ORF1ab	3676	SRR15138216	11291	G	A	0,974346	2021-07-01	United States
ORF1ab_3677_L	ORF1ab	3677	SRR15138216	11296	T	G	0,998632	2021-07-01	United States
ORF1ab_314_L	ORF1ab	314	SRR15138216	14408	C	T	1	2021-07-01	United States
ORF1ab_821_S	ORF1ab	821	SRR15138216	15928	C	T	0,999831	2021-07-01	United States
ORF1ab_1428_V	ORF1ab	1428	SRR15138216	17750	C	T	0,998408	2021-07-01	United States
ORF1ab_1767_E	ORF1ab	1767	SRR15138216	18768	T	G	0,0747005	2021-07-01	United States
ORF1ab_1768_F	ORF1ab	1768	SRR15138216	18769	G	T	0,0773454	2021-07-01	United States
ORF1ab_1768_A	ORF1ab	1768	SRR15138216	18770	T	C	0,0500891	2021-07-01	United States
ORF1ab_2333_G	ORF1ab	2333	SRR15138216	20465	A	G	0,164414	2021-07-01	United States
S_2_NA	S	2	SRR15138216	21568	T	+G	0,606409	2021-07-01	United States
S_3_G	S	3	SRR15138216	21570	T	G	0,789583	2021-07-01	United States
S_5_F	S	5	SRR15138216	21575	C	T	0,995556	2021-07-01	United States
S_68_NA	S	68	SRR15138216	21764	A	-TACATG	0,407731	2021-07-01	United States
S_98_F	S	98	SRR15138216	21855	C	T	0,999901	2021-07-01	United States
S_138_H	S	138	SRR15138216	21974	G	C	0,997553	2021-07-01	United States
S_143_NA	S	143	SRR15138216	21990	T	-TTA	0,89778	2021-07-01	United States
S_570_D	S	570	SRR15138216	23271	C	A	0,999687	2021-07-01	United States
S_614_G	S	614	SRR15138216	23403	A	G	0,99982	2021-07-01	United States
S_681_H	S	681	SRR15138216	23604	C	A	0,999777	2021-07-01	United States
S_716_I	S	716	SRR15138216	23709	C	T	1	2021-07-01	United States
S_816_NA	S	816	SRR15138216	24010	A	-T	0,0777311	2021-07-01	United States
S_982_A	S	982	SRR15138216	24506	T	G	1	2021-07-01	United States
S_1118_H	S	1118	SRR15138216	24914	G	C	0,999817	2021-07-01	United States
S_1146_H	S	1146	SRR15138216	24998	G	C	0,994272	2021-07-01	United States
ORF7b_40_S	ORF7b	40	SRR15138216	27874	C	G	1	2021-07-01	United States
ORF8_27_*	ORF8	27	SRR15138216	27972	C	T	1	2021-07-01	United States
ORF8_52_I	ORF8	52	SRR15138216	28048	G	T	1	2021-07-01	United States
ORF8_73_C	ORF8	73	SRR15138216	28111	A	G	0,999803	2021-07-01	United States
N_3_H	N	3	SRR15138216	28280	G	C	0,999952	2021-07-01	United States
N_3_V	N	3	SRR15138216	28281	A	T	0,999904	2021-07-01	United States
N_3_E	N	3	SRR15138216	28282	T	A	0,999892	2021-07-01	United States
N_8_D	N	8	SRR15138216	28295	A	G	0,99993	2021-07-01	United States
N_203_K	N	203	SRR15138216	28881	G	A	1	2021-07-01	United States
N_204_R	N	204	SRR15138216	28883	G	C	1	2021-07-01	United States
N_235_F	N	235	SRR15138216	28977	C	T	0,942623	2021-07-01	United States
N_235_C	N	235	SRR15138216	28977	C	G	0,0532787	2021-07-01	United States
ORF1ab_1306_S	ORF1ab	1306	SRR15138217	4181	G	T	0,999909	2021-06-30	United States
ORF1ab_2046_L	ORF1ab	2046	SRR15138217	6402	C	T	0,999344	2021-06-30	United States
ORF1ab_2287_S	ORF1ab	2287	SRR15138217	7124	C	T	0,999194	2021-06-30	United States
ORF1ab_2554_V	ORF1ab	2554	SRR15138217	7926	C	T	0,999741	2021-06-30	United States
ORF1ab_2930_L	ORF1ab	2930	SRR15138217	9053	G	T	1	2021-06-30	United States
ORF1ab_3255_I	ORF1ab	3255	SRR15138217	10029	C	T	0,999979	2021-06-30	United States
ORF1ab_3646_A	ORF1ab	3646	SRR15138217	11201	A	G	0,999547	2021-06-30	United States
ORF1ab_183_V	ORF1ab	183	SRR15138217	14014	T	G	0,999765	2021-06-30	United States
ORF1ab_314_L	ORF1ab	314	SRR15138217	14408	C	T	1	2021-06-30	United States
ORF1ab_662_S	ORF1ab	662	SRR15138217	15451	G	A	0,998773	2021-06-30	United States
ORF1ab_1000_L	ORF1ab	1000	SRR15138217	16466	C	T	0,999811	2021-06-30	United States
ORF1ab_1847_V	ORF1ab	1847	SRR15138217	19007	C	T	0,999401	2021-06-30	United States
ORF1ab_1918_V	ORF1ab	1918	SRR15138217	19220	C	T	0,999367	2021-06-30	United States
S_19_R	S	19	SRR15138217	21618	C	G	0,999576	2021-06-30	United States
S_142_D	S	142	SRR15138217	21987	G	A	0,374061	2021-06-30	United States
S_156_NA	S	156	SRR15138217	22028	G	-AGTTCA	0,990221	2021-06-30	United States
S_452_R	S	452	SRR15138217	22917	T	G	0,999422	2021-06-30	United States
S_478_K	S	478	SRR15138217	22995	C	A	0,999816	2021-06-30	United States
S_614_G	S	614	SRR15138217	23403	A	G	0,999848	2021-06-30	United States
S_681_R	S	681	SRR15138217	23604	C	G	1	2021-06-30	United States
S_950_N	S	950	SRR15138217	24410	G	A	0,859518	2021-06-30	United States
ORF3a_26_L	ORF3a	26	SRR15138217	25469	C	T	1	2021-06-30	United States
M_82_T	M	82	SRR15138217	26767	T	C	0,999815	2021-06-30	United States
ORF7a_82_A	ORF7a	82	SRR15138217	27638	T	C	0,999422	2021-06-30	United States
ORF7a_120_I	ORF7a	120	SRR15138217	27752	C	T	0,999727	2021-06-30	United States
ORF7b_40_I	ORF7b	40	SRR15138217	27874	C	T	0,999802	2021-06-30	United States
ORF8_118_NA	ORF8	118	SRR15138217	28247	A	-GATTTC	0,944524	2021-06-30	United States
ORF8_120_L	ORF8	120	SRR15138217	28253	C	A	0,996951	2021-06-30	United States
N_63_G	N	63	SRR15138217	28461	A	G	0,957385	2021-06-30	United States
N_203_M	N	203	SRR15138217	28881	G	T	0,999789	2021-06-30	United States
N_215_C	N	215	SRR15138217	28916	G	T	0,999397	2021-06-30	United States
N_254_S	N	254	SRR15138217	29033	G	T	0,0504969	2021-06-30	United States
N_377_Y	N	377	SRR15138217	29402	G	T	0,999628	2021-06-30	United States
ORF1ab_1001_I	ORF1ab	1001	SRR15138218	3267	C	T	0,999842	2021-07-01	United States
ORF1ab_1708_D	ORF1ab	1708	SRR15138218	5388	C	A	1	2021-07-01	United States
ORF1ab_2230_T	ORF1ab	2230	SRR15138218	6954	T	C	0,999878	2021-07-01	United States
ORF1ab_2702_H	ORF1ab	2702	SRR15138218	8371	G	T	1	2021-07-01	United States
ORF1ab_3244_L	ORF1ab	3244	SRR15138218	9996	C	T	1	2021-07-01	United States
ORF1ab_3674_NA	ORF1ab	3674	SRR15138218	11287	G	-TCTGGTTTT	0,932711	2021-07-01	United States
ORF1ab_3676_S	ORF1ab	3676	SRR15138218	11291	G	A	0,964494	2021-07-01	United States
ORF1ab_3677_L	ORF1ab	3677	SRR15138218	11296	T	G	0,999526	2021-07-01	United States
ORF1ab_3966_R	ORF1ab	3966	SRR15138218	12162	A	G	0,998798	2021-07-01	United States
ORF1ab_314_L	ORF1ab	314	SRR15138218	14408	C	T	0,99978	2021-07-01	United States
ORF1ab_1383_R	ORF1ab	1383	SRR15138218	17615	A	G	1	2021-07-01	United States
ORF1ab_2333_G	ORF1ab	2333	SRR15138218	20465	A	G	0,0648049	2021-07-01	United States
ORF1ab_2557_R	ORF1ab	2557	SRR15138218	21137	A	G	0,999967	2021-07-01	United States
S_67_V	S	67	SRR15138218	21762	C	T	0,998283	2021-07-01	United States
S_68_NA	S	68	SRR15138218	21764	A	-TACATG	0,767933	2021-07-01	United States
S_143_NA	S	143	SRR15138218	21990	T	-TTA	0,89609	2021-07-01	United States
S_171_F	S	171	SRR15138218	22073	G	T	0,0683251	2021-07-01	United States
S_417_R	S	417	SRR15138218	22812	A	G	0,999213	2021-07-01	United States
S_570_D	S	570	SRR15138218	23271	C	A	0,999587	2021-07-01	United States
S_614_G	S	614	SRR15138218	23403	A	G	0,999881	2021-07-01	United States
S_681_H	S	681	SRR15138218	23604	C	A	1	2021-07-01	United States
S_716_I	S	716	SRR15138218	23709	C	T	0,999408	2021-07-01	United States
S_982_A	S	982	SRR15138218	24506	T	G	1	2021-07-01	United States
S_1118_H	S	1118	SRR15138218	24914	G	C	0,999708	2021-07-01	United States
S_1191_N	S	1191	SRR15138218	25135	G	T	0,9999	2021-07-01	United States
S_1248_Y	S	1248	SRR15138218	25305	G	A	0,0969974	2021-07-01	United States
ORF8_27_*	ORF8	27	SRR15138218	27972	C	T	0,999842	2021-07-01	United States
ORF8_52_I	ORF8	52	SRR15138218	28048	G	T	0,999868	2021-07-01	United States
ORF8_73_C	ORF8	73	SRR15138218	28111	A	G	0,999768	2021-07-01	United States
N_3_H	N	3	SRR15138218	28280	G	C	0,999938	2021-07-01	United States
N_3_V	N	3	SRR15138218	28281	A	T	0,999892	2021-07-01	United States
N_3_E	N	3	SRR15138218	28282	T	A	0,999892	2021-07-01	United States
N_136_D	N	136	SRR15138218	28681	G	T	0,999312	2021-07-01	United States
N_203_K	N	203	SRR15138218	28881	G	A	0,999663	2021-07-01	United States
N_204_R	N	204	SRR15138218	28883	G	C	1	2021-07-01	United States
N_235_F	N	235	SRR15138218	28977	C	T	0,997218	2021-07-01	United States
N_253_D	N	253	SRR15138218	29032	G	T	0,0597994	2021-07-01	United States
ORF1ab_1306_S	ORF1ab	1306	SRR15138221	4181	G	T	0,999824	2021-07-01	United States
ORF1ab_2046_L	ORF1ab	2046	SRR15138221	6402	C	T	0,99941	2021-07-01	United States
ORF1ab_2287_S	ORF1ab	2287	SRR15138221	7124	C	T	0,999546	2021-07-01	United States
ORF1ab_2930_L	ORF1ab	2930	SRR15138221	9053	G	T	0,999747	2021-07-01	United States
ORF1ab_3255_I	ORF1ab	3255	SRR15138221	10029	C	T	0,999797	2021-07-01	United States
ORF1ab_3646_A	ORF1ab	3646	SRR15138221	11201	A	G	0,999693	2021-07-01	United States
ORF1ab_3766_F	ORF1ab	3766	SRR15138221	11562	G	T	0,553271	2021-07-01	United States
ORF1ab_115_I	ORF1ab	115	SRR15138221	13812	G	T	0,999891	2021-07-01	United States
ORF1ab_314_L	ORF1ab	314	SRR15138221	14408	C	T	0,999498	2021-07-01	United States
ORF1ab_662_S	ORF1ab	662	SRR15138221	15451	G	A	0,998709	2021-07-01	United States
ORF1ab_1000_L	ORF1ab	1000	SRR15138221	16466	C	T	0,999814	2021-07-01	United States
ORF1ab_1918_V	ORF1ab	1918	SRR15138221	19220	C	T	0,999483	2021-07-01	United States
S_19_R	S	19	SRR15138221	21618	C	G	0,999979	2021-07-01	United States
S_142_D	S	142	SRR15138221	21987	G	A	0,393466	2021-07-01	United States
S_156_NA	S	156	SRR15138221	22028	G	-AGTTCA	0,992437	2021-07-01	United States
S_452_R	S	452	SRR15138221	22917	T	G	0,999797	2021-07-01	United States
S_478_K	S	478	SRR15138221	22995	C	A	0,999582	2021-07-01	United States
S_614_G	S	614	SRR15138221	23403	A	G	0,999911	2021-07-01	United States
S_681_R	S	681	SRR15138221	23604	C	G	0,999877	2021-07-01	United States
S_950_N	S	950	SRR15138221	24410	G	A	0,81935	2021-07-01	United States
ORF3a_26_L	ORF3a	26	SRR15138221	25469	C	T	0,999884	2021-07-01	United States
ORF3a_239_Q	ORF3a	239	SRR15138221	26107	G	C	0,999909	2021-07-01	United States
M_82_T	M	82	SRR15138221	26767	T	C	0,999664	2021-07-01	United States
ORF7a_82_A	ORF7a	82	SRR15138221	27638	T	C	0,999592	2021-07-01	United States
ORF7a_120_I	ORF7a	120	SRR15138221	27752	C	T	0,999815	2021-07-01	United States
ORF7b_40_I	ORF7b	40	SRR15138221	27874	C	T	0,999535	2021-07-01	United States
ORF8_118_NA	ORF8	118	SRR15138221	28247	A	-GATTTC	0,936651	2021-07-01	United States
ORF8_120_L	ORF8	120	SRR15138221	28253	C	A	0,99714	2021-07-01	United States
N_63_G	N	63	SRR15138221	28461	A	G	0,951172	2021-07-01	United States
N_203_M	N	203	SRR15138221	28881	G	T	0,99987	2021-07-01	United States
N_215_C	N	215	SRR15138221	28916	G	T	0,999609	2021-07-01	United States
N_377_Y	N	377	SRR15138221	29402	G	T	0,999662	2021-07-01	United States
ORF1ab_1633_D	ORF1ab	1633	SRR15138223	5164	G	T	1	2021-07-01	United States
ORF1ab_1640_L	ORF1ab	1640	SRR15138223	5184	C	T	1	2021-07-01	United States
ORF1ab_1827_H	ORF1ab	1827	SRR15138223	5744	T	C	0,0584862	2021-07-01	United States
ORF1ab_3209_V	ORF1ab	3209	SRR15138223	9891	C	T	1	2021-07-01	United States
ORF1ab_3718_A	ORF1ab	3718	SRR15138223	11418	T	C	0,999948	2021-07-01	United States
ORF1ab_3750_I	ORF1ab	3750	SRR15138223	11514	C	T	0,999591	2021-07-01	United States
ORF1ab_314_L	ORF1ab	314	SRR15138223	14408	C	T	0,999938	2021-07-01	United States
ORF1ab_662_S	ORF1ab	662	SRR15138223	15451	G	A	0,993876	2021-07-01	United States
ORF1ab_735_D	ORF1ab	735	SRR15138223	15672	G	T	0,999922	2021-07-01	United States
ORF1ab_1000_L	ORF1ab	1000	SRR15138223	16466	C	T	1	2021-07-01	United States
S_19_R	S	19	SRR15138223	21618	C	G	1	2021-07-01	United States
S_156_NA	S	156	SRR15138223	22028	G	-AGTTCA	0,985733	2021-07-01	United States
S_222_V	S	222	SRR15138223	22227	C	T	1	2021-07-01	United States
S_452_R	S	452	SRR15138223	22917	T	G	1	2021-07-01	United States
S_478_K	S	478	SRR15138223	22995	C	A	1	2021-07-01	United States
S_614_G	S	614	SRR15138223	23403	A	G	0,999798	2021-07-01	United States
S_681_R	S	681	SRR15138223	23604	C	G	1	2021-07-01	United States
S_950_N	S	950	SRR15138223	24410	G	A	0,993449	2021-07-01	United States
ORF3a_26_L	ORF3a	26	SRR15138223	25469	C	T	0,999912	2021-07-01	United States
M_82_T	M	82	SRR15138223	26767	T	C	0,999734	2021-07-01	United States
ORF7a_120_I	ORF7a	120	SRR15138223	27752	C	T	1	2021-07-01	United States
ORF8_118_NA	ORF8	118	SRR15138223	28247	A	-GATTTC	0,93734	2021-07-01	United States
ORF8_119_V	ORF8	119	SRR15138223	28249	A	T	1	2021-07-01	United States
ORF8_120_L	ORF8	120	SRR15138223	28253	C	A	0,999585	2021-07-01	United States
N_18_V	N	18	SRR15138223	28326	G	T	0,99991	2021-07-01	United States
N_63_G	N	63	SRR15138223	28461	A	G	0,972674	2021-07-01	United States
N_203_M	N	203	SRR15138223	28881	G	T	1	2021-07-01	United States
N_377_Y	N	377	SRR15138223	29402	G	T	1	2021-07-01	United States
ORF1ab_498_V	ORF1ab	498	SRR15138225	1758	C	T	0,999503	2021-07-01	United States
ORF1ab_1001_I	ORF1ab	1001	SRR15138225	3267	C	T	0,999832	2021-07-01	United States
ORF1ab_1708_D	ORF1ab	1708	SRR15138225	5388	C	A	1	2021-07-01	United States
ORF1ab_1851_NA	ORF1ab	1851	SRR15138225	5816	G	-CTTTA	0,0514836	2021-07-01	United States
ORF1ab_2046_L	ORF1ab	2046	SRR15138225	6402	C	T	0,999444	2021-07-01	United States
ORF1ab_2230_T	ORF1ab	2230	SRR15138225	6954	T	C	0,999708	2021-07-01	United States
ORF1ab_3674_NA	ORF1ab	3674	SRR15138225	11287	G	-TCTGGTTTT	0,939317	2021-07-01	United States
ORF1ab_3676_S	ORF1ab	3676	SRR15138225	11291	G	A	0,957599	2021-07-01	United States
ORF1ab_3677_L	ORF1ab	3677	SRR15138225	11296	T	G	0,998001	2021-07-01	United States
ORF1ab_3829_F	ORF1ab	3829	SRR15138225	11750	C	T	0,99931	2021-07-01	United States
ORF1ab_314_L	ORF1ab	314	SRR15138225	14408	C	T	0,999743	2021-07-01	United States
ORF1ab_1873_N	ORF1ab	1873	SRR15138225	19086	G	T	0,999953	2021-07-01	United States
S_3_NA	S	3	SRR15138225	21569	G	+T	0,136039	2021-07-01	United States
S_5_F	S	5	SRR15138225	21575	C	T	1	2021-07-01	United States
S_68_NA	S	68	SRR15138225	21764	A	-TACATG	0,427977	2021-07-01	United States
S_143_NA	S	143	SRR15138225	21990	T	-TTA	0,888843	2021-07-01	United States
S_570_D	S	570	SRR15138225	23271	C	A	0,999766	2021-07-01	United States
S_614_G	S	614	SRR15138225	23403	A	G	0,999676	2021-07-01	United States
S_681_H	S	681	SRR15138225	23604	C	A	1	2021-07-01	United States
S_716_I	S	716	SRR15138225	23709	C	T	1	2021-07-01	United States
S_982_A	S	982	SRR15138225	24506	T	G	0,999875	2021-07-01	United States
S_1118_Y	S	1118	SRR15138225	24914	G	T	0,99991	2021-07-01	United States
ORF3a_45_L	ORF3a	45	SRR15138225	25526	G	T	0,999701	2021-07-01	United States
ORF3a_151_I	ORF3a	151	SRR15138225	25844	C	T	1	2021-07-01	United States
ORF7b_32_F	ORF7b	32	SRR15138225	27849	C	T	1	2021-07-01	United States
ORF8_27_*	ORF8	27	SRR15138225	27972	C	T	1	2021-07-01	United States
ORF8_52_I	ORF8	52	SRR15138225	28048	G	T	1	2021-07-01	United States
ORF8_73_C	ORF8	73	SRR15138225	28111	A	G	0,999785	2021-07-01	United States
N_3_H	N	3	SRR15138225	28280	G	C	0,999946	2021-07-01	United States
N_3_V	N	3	SRR15138225	28281	A	T	0,999866	2021-07-01	United States
N_3_E	N	3	SRR15138225	28282	T	A	0,999893	2021-07-01	United States
N_203_K	N	203	SRR15138225	28881	G	A	1	2021-07-01	United States
N_204_R	N	204	SRR15138225	28883	G	C	1	2021-07-01	United States
N_235_F	N	235	SRR15138225	28977	C	T	0,997763	2021-07-01	United States
N_254_S	N	254	SRR15138225	29033	G	T	0,278166	2021-07-01	United States
ORF1ab_498_V	ORF1ab	498	SRR15138226	1758	C	T	0,999836	2021-07-01	United States
ORF1ab_1001_I	ORF1ab	1001	SRR15138226	3267	C	T	0,999815	2021-07-01	United States
ORF1ab_1708_D	ORF1ab	1708	SRR15138226	5388	C	A	1	2021-07-01	United States
ORF1ab_2046_L	ORF1ab	2046	SRR15138226	6402	C	T	0,999461	2021-07-01	United States
ORF1ab_2230_T	ORF1ab	2230	SRR15138226	6954	T	C	0,999836	2021-07-01	United States
ORF1ab_3674_NA	ORF1ab	3674	SRR15138226	11287	G	-TCTGGTTTT	0,937469	2021-07-01	United States
ORF1ab_3676_S	ORF1ab	3676	SRR15138226	11291	G	A	0,964058	2021-07-01	United States
ORF1ab_3677_L	ORF1ab	3677	SRR15138226	11296	T	G	0,998371	2021-07-01	United States
ORF1ab_3829_F	ORF1ab	3829	SRR15138226	11750	C	T	0,999095	2021-07-01	United States
ORF1ab_314_L	ORF1ab	314	SRR15138226	14408	C	T	0,999468	2021-07-01	United States
ORF1ab_1873_N	ORF1ab	1873	SRR15138226	19086	G	T	0,999931	2021-07-01	United States
S_3_NA	S	3	SRR15138226	21569	G	+T	0,096065	2021-07-01	United States
S_5_F	S	5	SRR15138226	21575	C	T	1	2021-07-01	United States
S_68_NA	S	68	SRR15138226	21764	A	-TACATG	0,439134	2021-07-01	United States
S_143_NA	S	143	SRR15138226	21990	T	-TTA	0,903241	2021-07-01	United States
S_501_Y	S	501	SRR15138226	23063	A	T	0,998473	2021-07-01	United States
S_570_D	S	570	SRR15138226	23271	C	A	0,999769	2021-07-01	United States
S_614_G	S	614	SRR15138226	23403	A	G	0,999813	2021-07-01	United States
S_681_H	S	681	SRR15138226	23604	C	A	1	2021-07-01	United States
S_716_I	S	716	SRR15138226	23709	C	T	0,999907	2021-07-01	United States
S_982_A	S	982	SRR15138226	24506	T	G	0,999848	2021-07-01	United States
S_1118_Y	S	1118	SRR15138226	24914	G	T	0,999835	2021-07-01	United States
ORF3a_45_L	ORF3a	45	SRR15138226	25526	G	T	0,999654	2021-07-01	United States
ORF3a_151_I	ORF3a	151	SRR15138226	25844	C	T	0,999837	2021-07-01	United States
ORF7b_32_F	ORF7b	32	SRR15138226	27849	C	T	0,99993	2021-07-01	United States
ORF8_27_*	ORF8	27	SRR15138226	27972	C	T	0,99978	2021-07-01	United States
ORF8_52_I	ORF8	52	SRR15138226	28048	G	T	1	2021-07-01	United States
ORF8_73_C	ORF8	73	SRR15138226	28111	A	G	0,999816	2021-07-01	United States
N_3_H	N	3	SRR15138226	28280	G	C	0,999934	2021-07-01	United States
N_3_V	N	3	SRR15138226	28281	A	T	0,999868	2021-07-01	United States
N_3_E	N	3	SRR15138226	28282	T	A	0,999876	2021-07-01	United States
N_203_K	N	203	SRR15138226	28881	G	A	1	2021-07-01	United States
N_204_R	N	204	SRR15138226	28883	G	C	1	2021-07-01	United States
N_235_F	N	235	SRR15138226	28977	C	T	0,997524	2021-07-01	United States
ORF1ab_656_V	ORF1ab	656	SRR15138227	2232	C	T	0,999383	2021-07-01	United States
ORF1ab_689_S	ORF1ab	689	SRR15138227	2330	T	A	0,0711297	2021-07-01	United States
ORF1ab_1035_N	ORF1ab	1035	SRR15138227	3369	C	A	0,174949	2021-07-01	United States
ORF1ab_1306_S	ORF1ab	1306	SRR15138227	4181	G	T	0,999933	2021-07-01	United States
ORF1ab_1600_E	ORF1ab	1600	SRR15138227	5065	T	G	1	2021-07-01	United States
ORF1ab_2007_I	ORF1ab	2007	SRR15138227	6285	C	T	0,999689	2021-07-01	United States
ORF1ab_2046_L	ORF1ab	2046	SRR15138227	6402	C	T	0,999317	2021-07-01	United States
ORF1ab_2287_S	ORF1ab	2287	SRR15138227	7124	C	T	1	2021-07-01	United States
ORF1ab_2836_I	ORF1ab	2836	SRR15138227	8772	C	T	0,999152	2021-07-01	United States
ORF1ab_2930_L	ORF1ab	2930	SRR15138227	9053	G	T	0,999877	2021-07-01	United States
ORF1ab_3255_I	ORF1ab	3255	SRR15138227	10029	C	T	0,999746	2021-07-01	United States
ORF1ab_3646_A	ORF1ab	3646	SRR15138227	11201	A	G	0,999644	2021-07-01	United States
ORF1ab_314_L	ORF1ab	314	SRR15138227	14408	C	T	0,997734	2021-07-01	United States
ORF1ab_662_S	ORF1ab	662	SRR15138227	15451	G	A	0,994448	2021-07-01	United States
ORF1ab_1000_L	ORF1ab	1000	SRR15138227	16466	C	T	0,999952	2021-07-01	United States
ORF1ab_1918_V	ORF1ab	1918	SRR15138227	19220	C	T	0,99978	2021-07-01	United States
ORF1ab_2635_H	ORF1ab	2635	SRR15138227	21372	G	T	0,99	2021-07-01	United States
S_19_R	S	19	SRR15138227	21618	C	G	1	2021-07-01	United States
S_27_S	S	27	SRR15138227	21641	G	T	0,999244	2021-07-01	United States
S_95_I	S	95	SRR15138227	21846	C	T	1	2021-07-01	United States
S_142_D	S	142	SRR15138227	21987	G	A	0,687135	2021-07-01	United States
S_156_NA	S	156	SRR15138227	22028	G	-AGTTCA	0,957543	2021-07-01	United States
S_452_R	S	452	SRR15138227	22917	T	G	1	2021-07-01	United States
S_478_K	S	478	SRR15138227	22995	C	A	1	2021-07-01	United States
S_614_G	S	614	SRR15138227	23403	A	G	0,999671	2021-07-01	United States
S_681_R	S	681	SRR15138227	23604	C	G	0,999325	2021-07-01	United States
S_791_I	S	791	SRR15138227	23934	C	T	0,999927	2021-07-01	United States
S_950_N	S	950	SRR15138227	24410	G	A	0,974209	2021-07-01	United States
ORF3a_26_L	ORF3a	26	SRR15138227	25469	C	T	0,999592	2021-07-01	United States
ORF3a_217_I	ORF3a	217	SRR15138227	26042	C	T	1	2021-07-01	United States
M_82_T	M	82	SRR15138227	26767	T	C	1	2021-07-01	United States
ORF7a_71_I	ORF7a	71	SRR15138227	27604	G	A	1	2021-07-01	United States
ORF7a_82_A	ORF7a	82	SRR15138227	27638	T	C	1	2021-07-01	United States
ORF7a_120_I	ORF7a	120	SRR15138227	27752	C	T	1	2021-07-01	United States
ORF7b_40_I	ORF7b	40	SRR15138227	27874	C	T	0,999551	2021-07-01	United States
ORF8_118_NA	ORF8	118	SRR15138227	28247	A	-GATTTC	0,937014	2021-07-01	United States
ORF8_120_L	ORF8	120	SRR15138227	28253	C	A	0,988834	2021-07-01	United States
N_63_G	N	63	SRR15138227	28461	A	G	0,975279	2021-07-01	United States
N_203_M	N	203	SRR15138227	28881	G	T	0,999678	2021-07-01	United States
N_215_C	N	215	SRR15138227	28916	G	T	0,999401	2021-07-01	United States
N_253_D	N	253	SRR15138227	29032	G	T	0,0558357	2021-07-01	United States
N_377_Y	N	377	SRR15138227	29402	G	T	0,999347	2021-07-01	United States
ORF1ab_1055_A	ORF1ab	1055	SRR15138228	3428	A	G	0,999818	2021-07-01	United States
ORF1ab_1538_I	ORF1ab	1538	SRR15138228	4878	C	T	0,99978	2021-07-01	United States
ORF1ab_2147_D	ORF1ab	2147	SRR15138228	6704	A	G	0,999885	2021-07-01	United States
ORF1ab_2952_I	ORF1ab	2952	SRR15138228	9120	C	T	0,999723	2021-07-01	United States
ORF1ab_3255_I	ORF1ab	3255	SRR15138228	10029	C	T	0,999822	2021-07-01	United States
ORF1ab_3729_R	ORF1ab	3729	SRR15138228	11451	A	G	0,999214	2021-07-01	United States
ORF1ab_314_L	ORF1ab	314	SRR15138228	14408	C	T	0,999824	2021-07-01	United States
ORF1ab_1342_S	ORF1ab	1342	SRR15138228	17491	C	T	0,999871	2021-07-01	United States
ORF1ab_1414_S	ORF1ab	1414	SRR15138228	17707	C	T	0,999634	2021-07-01	United States
ORF1ab_2312_L	ORF1ab	2312	SRR15138228	20402	C	T	0,999845	2021-07-01	United States
S_95_I	S	95	SRR15138228	21846	C	T	0,999735	2021-07-01	United States
S_143_NA	S	143	SRR15138228	21990	T	+TAC	0,768481	2021-07-01	United States
S_144_N	S	144	SRR15138228	21992	T	A	0,243697	2021-07-01	United States
S_144_S	S	144	SRR15138228	21993	A	C	0,240876	2021-07-01	United States
S_346_K	S	346	SRR15138228	22599	G	A	0,999577	2021-07-01	United States
S_484_K	S	484	SRR15138228	23012	G	A	1	2021-07-01	United States
S_501_Y	S	501	SRR15138228	23063	A	T	0,999624	2021-07-01	United States
S_614_G	S	614	SRR15138228	23403	A	G	0,999842	2021-07-01	United States
S_681_H	S	681	SRR15138228	23604	C	A	0,999903	2021-07-01	United States
S_950_N	S	950	SRR15138228	24410	G	A	0,901109	2021-07-01	United States
ORF3a_57_H	ORF3a	57	SRR15138228	25563	G	T	0,999842	2021-07-01	United States
ORF3a_255_NA	ORF3a	255	SRR15138228	26157	T	-GTTA	0,944069	2021-07-01	United States
ORF3a_259_L	ORF3a	259	SRR15138228	26167	G	T	0,999761	2021-07-01	United States
ORF7b_5_NA	ORF7b	5	SRR15138228	27769	C	-ATT	0,887388	2021-07-01	United States
ORF8_11_K	ORF8	11	SRR15138228	27925	C	A	0,999793	2021-07-01	United States
ORF8_38_S	ORF8	38	SRR15138228	28005	C	T	0,999556	2021-07-01	United States
ORF8_67_F	ORF8	67	SRR15138228	28093	C	T	0,644742	2021-07-01	United States
N_205_I	N	205	SRR15138228	28887	C	T	0,99893	2021-07-01	United States
N_254_S	N	254	SRR15138228	29033	G	T	0,0529106	2021-07-01	United States
ORF1ab_1640_L	ORF1ab	1640	SRR15138229	5184	C	T	0,99972	2021-07-01	United States
ORF1ab_3209_V	ORF1ab	3209	SRR15138229	9891	C	T	0,99967	2021-07-01	United States
ORF1ab_3718_A	ORF1ab	3718	SRR15138229	11418	T	C	0,999873	2021-07-01	United States
ORF1ab_3750_I	ORF1ab	3750	SRR15138229	11514	C	T	0,999728	2021-07-01	United States
ORF1ab_314_L	ORF1ab	314	SRR15138229	14408	C	T	0,9996	2021-07-01	United States
ORF1ab_662_S	ORF1ab	662	SRR15138229	15451	G	A	0,998146	2021-07-01	United States
ORF1ab_970_L	ORF1ab	970	SRR15138229	16376	C	T	0,0564721	2021-07-01	United States
ORF1ab_1000_L	ORF1ab	1000	SRR15138229	16466	C	T	0,99986	2021-07-01	United States
S_19_R	S	19	SRR15138229	21618	C	G	0,999967	2021-07-01	United States
S_142_D	S	142	SRR15138229	21987	G	A	0,320044	2021-07-01	United States
S_156_NA	S	156	SRR15138229	22028	G	-AGTTCA	0,992484	2021-07-01	United States
S_222_V	S	222	SRR15138229	22227	C	T	0,999647	2021-07-01	United States
S_452_R	S	452	SRR15138229	22917	T	G	0,999621	2021-07-01	United States
S_478_K	S	478	SRR15138229	22995	C	A	0,999935	2021-07-01	United States
S_614_G	S	614	SRR15138229	23403	A	G	0,999877	2021-07-01	United States
S_681_R	S	681	SRR15138229	23604	C	G	0,999537	2021-07-01	United States
S_950_N	S	950	SRR15138229	24410	G	A	0,7639	2021-07-01	United States
ORF3a_26_L	ORF3a	26	SRR15138229	25469	C	T	0,999839	2021-07-01	United States
ORF3a_224_C	ORF3a	224	SRR15138229	26062	G	T	0,999537	2021-07-01	United States
M_82_T	M	82	SRR15138229	26767	T	C	0,999685	2021-07-01	United States
M_197_N	M	197	SRR15138229	27112	G	A	0,999596	2021-07-01	United States
ORF6_61_H	ORF6	61	SRR15138229	27382	G	C	1	2021-07-01	United States
ORF6_61_V	ORF6	61	SRR15138229	27383	A	T	1	2021-07-01	United States
ORF7a_82_A	ORF7a	82	SRR15138229	27638	T	C	0,999869	2021-07-01	United States
ORF7a_100_NA	ORF7a	100	SRR15138229	27693	T	-TTTCTTA	0,940231	2021-07-01	United States
ORF7a_120_I	ORF7a	120	SRR15138229	27752	C	T	0,999724	2021-07-01	United States
ORF8_118_NA	ORF8	118	SRR15138229	28247	A	-GATTTC	0,93422	2021-07-01	United States
ORF8_120_L	ORF8	120	SRR15138229	28253	C	A	0,998446	2021-07-01	United States
N_63_G	N	63	SRR15138229	28461	A	G	0,964498	2021-07-01	United States
N_203_M	N	203	SRR15138229	28881	G	T	0,999774	2021-07-01	United States
N_253_D	N	253	SRR15138229	29032	G	T	0,055853	2021-07-01	United States
N_254_S	N	254	SRR15138229	29033	G	T	0,0601427	2021-07-01	United States
N_377_Y	N	377	SRR15138229	29402	G	T	0,999626	2021-07-01	United States
ORF1ab_130_V	ORF1ab	130	SRR15138230	654	G	T	0,0598802	2021-07-01	United States
ORF1ab_261_N	ORF1ab	261	SRR15138230	1048	G	T	0,999505	2021-07-01	United States
ORF1ab_689_S	ORF1ab	689	SRR15138230	2330	T	A	0,0568421	2021-07-01	United States
ORF1ab_1306_S	ORF1ab	1306	SRR15138230	4181	G	T	1	2021-07-01	United States
ORF1ab_1905_NA	ORF1ab	1905	SRR15138230	5979	C	-TTA	0,0929632	2021-07-01	United States
ORF1ab_1927_NA	ORF1ab	1927	SRR15138230	6044	A	-ATT	0,103143	2021-07-01	United States
ORF1ab_2010_T	ORF1ab	2010	SRR15138230	6294	T	C	0,999938	2021-07-01	United States
ORF1ab_2046_L	ORF1ab	2046	SRR15138230	6402	C	T	0,999317	2021-07-01	United States
ORF1ab_2930_L	ORF1ab	2930	SRR15138230	9053	G	T	0,999834	2021-07-01	United States
ORF1ab_3255_I	ORF1ab	3255	SRR15138230	10029	C	T	0,999675	2021-07-01	United States
ORF1ab_3646_A	ORF1ab	3646	SRR15138230	11201	A	G	0,999642	2021-07-01	United States
ORF1ab_314_L	ORF1ab	314	SRR15138230	14408	C	T	0,999669	2021-07-01	United States
ORF1ab_662_S	ORF1ab	662	SRR15138230	15451	G	A	0,995223	2021-07-01	United States
ORF1ab_1000_L	ORF1ab	1000	SRR15138230	16466	C	T	0,999844	2021-07-01	United States
ORF1ab_1918_V	ORF1ab	1918	SRR15138230	19220	C	T	0,999774	2021-07-01	United States
ORF1ab_2333_G	ORF1ab	2333	SRR15138230	20465	A	G	0,0522946	2021-07-01	United States
S_19_R	S	19	SRR15138230	21618	C	G	1	2021-07-01	United States
S_156_NA	S	156	SRR15138230	22028	G	-AGTTCA	0,998139	2021-07-01	United States
S_614_G	S	614	SRR15138230	23403	A	G	0,999862	2021-07-01	United States
S_673_I	S	673	SRR15138230	23580	G	T	0,0559152	2021-07-01	United States
S_681_R	S	681	SRR15138230	23604	C	G	0,999655	2021-07-01	United States
S_950_N	S	950	SRR15138230	24410	G	A	0,993965	2021-07-01	United States
S_1219_C	S	1219	SRR15138230	25217	G	T	0,998332	2021-07-01	United States
ORF3a_26_L	ORF3a	26	SRR15138230	25469	C	T	1	2021-07-01	United States
M_82_T	M	82	SRR15138230	26767	T	C	0,999304	2021-07-01	United States
ORF7b_40_I	ORF7b	40	SRR15138230	27874	C	T	1	2021-07-01	United States
ORF8_118_NA	ORF8	118	SRR15138230	28247	A	-GATTTC	0,928318	2021-07-01	United States
ORF8_119_V	ORF8	119	SRR15138230	28249	A	T	0,982906	2021-07-01	United States
ORF8_120_L	ORF8	120	SRR15138230	28253	C	A	0,997735	2021-07-01	United States
N_63_G	N	63	SRR15138230	28461	A	G	0,955691	2021-07-01	United States
N_203_M	N	203	SRR15138230	28881	G	T	0,999417	2021-07-01	United States
N_215_C	N	215	SRR15138230	28916	G	T	0,999395	2021-07-01	United States
N_254_S	N	254	SRR15138230	29033	G	T	0,664181	2021-07-01	United States
N_377_Y	N	377	SRR15138230	29402	G	T	1	2021-07-01	United States
ORF1ab_689_S	ORF1ab	689	SRR15138231	2330	T	A	0,0538226	2021-07-01	United States
ORF1ab_1306_S	ORF1ab	1306	SRR15138231	4181	G	T	0,999663	2021-07-01	United States
ORF1ab_2046_L	ORF1ab	2046	SRR15138231	6402	C	T	0,999495	2021-07-01	United States
ORF1ab_2930_L	ORF1ab	2930	SRR15138231	9053	G	T	0,999821	2021-07-01	United States
ORF1ab_3255_I	ORF1ab	3255	SRR15138231	10029	C	T	0,999852	2021-07-01	United States
ORF1ab_3603_NA	ORF1ab	3603	SRR15138231	11074	C	-T	0,0535398	2021-07-01	United States
ORF1ab_3646_A	ORF1ab	3646	SRR15138231	11201	A	G	0,999763	2021-07-01	United States
ORF1ab_3731_V	ORF1ab	3731	SRR15138231	11456	A	G	0,999418	2021-07-01	United States
ORF1ab_314_L	ORF1ab	314	SRR15138231	14408	C	T	0,999733	2021-07-01	United States
ORF1ab_662_S	ORF1ab	662	SRR15138231	15451	G	A	0,996116	2021-07-01	United States
ORF1ab_1000_L	ORF1ab	1000	SRR15138231	16466	C	T	0,999934	2021-07-01	United States
ORF1ab_1918_V	ORF1ab	1918	SRR15138231	19220	C	T	0,993129	2021-07-01	United States
S_19_R	S	19	SRR15138231	21618	C	G	1	2021-07-01	United States
S_156_NA	S	156	SRR15138231	22028	G	-AGTTCA	0,998375	2021-07-01	United States
S_452_R	S	452	SRR15138231	22917	T	G	1	2021-07-01	United States
S_478_K	S	478	SRR15138231	22995	C	A	1	2021-07-01	United States
S_614_G	S	614	SRR15138231	23403	A	G	0,999828	2021-07-01	United States
S_681_R	S	681	SRR15138231	23604	C	G	1	2021-07-01	United States
S_950_N	S	950	SRR15138231	24410	G	A	0,989951	2021-07-01	United States
ORF3a_26_L	ORF3a	26	SRR15138231	25469	C	T	1	2021-07-01	United States
M_82_T	M	82	SRR15138231	26767	T	C	0,999849	2021-07-01	United States
ORF7a_120_I	ORF7a	120	SRR15138231	27752	C	T	1	2021-07-01	United States
ORF7b_40_I	ORF7b	40	SRR15138231	27874	C	T	0,999827	2021-07-01	United States
ORF8_118_NA	ORF8	118	SRR15138231	28247	A	-GATTTC	0,918004	2021-07-01	United States
ORF8_119_V	ORF8	119	SRR15138231	28249	A	T	0,934641	2021-07-01	United States
ORF8_120_L	ORF8	120	SRR15138231	28253	C	A	0,995462	2021-07-01	United States
N_63_G	N	63	SRR15138231	28461	A	G	0,974403	2021-07-01	United States
N_203_M	N	203	SRR15138231	28881	G	T	1	2021-07-01	United States
N_215_C	N	215	SRR15138231	28916	G	T	0,99375	2021-07-01	United States
N_377_Y	N	377	SRR15138231	29402	G	T	1	2021-07-01	United States
ORF1ab_261_N	ORF1ab	261	SRR15138232	1048	G	T	1	2021-07-01	United States
ORF1ab_689_S	ORF1ab	689	SRR15138232	2330	T	A	0,0555236	2021-07-01	United States
ORF1ab_1306_S	ORF1ab	1306	SRR15138232	4181	G	T	0,999817	2021-07-01	United States
ORF1ab_2046_L	ORF1ab	2046	SRR15138232	6402	C	T	0,999495	2021-07-01	United States
ORF1ab_2287_S	ORF1ab	2287	SRR15138232	7124	C	T	0,99689	2021-07-01	United States
ORF1ab_2930_L	ORF1ab	2930	SRR15138232	9053	G	T	1	2021-07-01	United States
ORF1ab_3255_I	ORF1ab	3255	SRR15138232	10029	C	T	0,999824	2021-07-01	United States
ORF1ab_3646_A	ORF1ab	3646	SRR15138232	11201	A	G	0,999799	2021-07-01	United States
ORF1ab_3750_I	ORF1ab	3750	SRR15138232	11514	C	T	0,999478	2021-07-01	United States
ORF1ab_3835_V	ORF1ab	3835	SRR15138232	11768	A	G	0,999794	2021-07-01	United States
ORF1ab_314_L	ORF1ab	314	SRR15138232	14408	C	T	0,99989	2021-07-01	United States
ORF1ab_662_S	ORF1ab	662	SRR15138232	15451	G	A	0,996948	2021-07-01	United States
ORF1ab_1000_L	ORF1ab	1000	SRR15138232	16466	C	T	0,999961	2021-07-01	United States
ORF1ab_1918_V	ORF1ab	1918	SRR15138232	19220	C	T	0,999538	2021-07-01	United States
S_19_R	S	19	SRR15138232	21618	C	G	0,999941	2021-07-01	United States
S_142_D	S	142	SRR15138232	21987	G	A	0,721212	2021-07-01	United States
S_156_NA	S	156	SRR15138232	22028	G	-AGTTCA	0,980317	2021-07-01	United States
S_452_R	S	452	SRR15138232	22917	T	G	1	2021-07-01	United States
S_478_K	S	478	SRR15138232	22995	C	A	1	2021-07-01	United States
S_614_G	S	614	SRR15138232	23403	A	G	0,999879	2021-07-01	United States
S_681_R	S	681	SRR15138232	23604	C	G	0,999769	2021-07-01	United States
S_950_N	S	950	SRR15138232	24410	G	A	0,97906	2021-07-01	United States
ORF3a_26_L	ORF3a	26	SRR15138232	25469	C	T	0,999935	2021-07-01	United States
M_82_T	M	82	SRR15138232	26767	T	C	0,999948	2021-07-01	United States
ORF7a_45_S	ORF7a	45	SRR15138232	27526	C	T	0,99631	2021-07-01	United States
ORF7a_45_L	ORF7a	45	SRR15138232	27527	C	T	0,996872	2021-07-01	United States
ORF7a_82_A	ORF7a	82	SRR15138232	27638	T	C	1	2021-07-01	United States
ORF7a_120_I	ORF7a	120	SRR15138232	27752	C	T	0,999561	2021-07-01	United States
ORF7b_40_I	ORF7b	40	SRR15138232	27874	C	T	0,997314	2021-07-01	United States
ORF8_19_*	ORF8	19	SRR15138232	27948	G	T	0,999896	2021-07-01	United States
ORF8_65_V	ORF8	65	SRR15138232	28087	C	T	0,955336	2021-07-01	United States
ORF8_118_NA	ORF8	118	SRR15138232	28247	A	-GATTTC	0,918074	2021-07-01	United States
ORF8_119_V	ORF8	119	SRR15138232	28249	A	T	0,97541	2021-07-01	United States
ORF8_120_L	ORF8	120	SRR15138232	28253	C	A	0,990314	2021-07-01	United States
N_63_G	N	63	SRR15138232	28461	A	G	0,981386	2021-07-01	United States
N_203_M	N	203	SRR15138232	28881	G	T	0,999831	2021-07-01	United States
N_215_C	N	215	SRR15138232	28916	G	T	0,999235	2021-07-01	United States
N_253_D	N	253	SRR15138232	29032	G	T	0,0649505	2021-07-01	United States
N_254_S	N	254	SRR15138232	29033	G	T	0,115769	2021-07-01	United States
N_254_V	N	254	SRR15138232	29034	C	T	0,140535	2021-07-01	United States
N_377_Y	N	377	SRR15138232	29402	G	T	0,999544	2021-07-01	United States
ORF1ab_1640_L	ORF1ab	1640	SRR15138233	5184	C	T	0,999729	2021-07-01	United States
ORF1ab_3209_V	ORF1ab	3209	SRR15138233	9891	C	T	0,999057	2021-07-01	United States
ORF1ab_3718_A	ORF1ab	3718	SRR15138233	11418	T	C	0,999688	2021-07-01	United States
ORF1ab_3750_I	ORF1ab	3750	SRR15138233	11514	C	T	0,999199	2021-07-01	United States
ORF1ab_314_L	ORF1ab	314	SRR15138233	14408	C	T	0,999216	2021-07-01	United States
ORF1ab_662_S	ORF1ab	662	SRR15138233	15451	G	A	0,998777	2021-07-01	United States
ORF1ab_1000_L	ORF1ab	1000	SRR15138233	16466	C	T	0,999059	2021-07-01	United States
ORF1ab_2172_NA	ORF1ab	2172	SRR15138233	19983	C	+T	0,0510737	2021-07-01	United States
S_19_R	S	19	SRR15138233	21618	C	G	0,998014	2021-07-01	United States
S_142_D	S	142	SRR15138233	21987	G	A	0,507606	2021-07-01	United States
S_156_NA	S	156	SRR15138233	22028	G	-AGTTCA	0,995881	2021-07-01	United States
S_222_V	S	222	SRR15138233	22227	C	T	0,999088	2021-07-01	United States
S_452_R	S	452	SRR15138233	22917	T	G	0,997021	2021-07-01	United States
S_478_K	S	478	SRR15138233	22995	C	A	0,998648	2021-07-01	United States
S_614_G	S	614	SRR15138233	23403	A	G	0,999571	2021-07-01	United States
S_681_R	S	681	SRR15138233	23604	C	G	0,998506	2021-07-01	United States
S_950_N	S	950	SRR15138233	24410	G	A	0,975747	2021-07-01	United States
ORF3a_26_L	ORF3a	26	SRR15138233	25469	C	T	0,997297	2021-07-01	United States
ORF3a_224_C	ORF3a	224	SRR15138233	26062	G	T	0,999195	2021-07-01	United States
M_82_T	M	82	SRR15138233	26767	T	C	0,999302	2021-07-01	United States
M_197_N	M	197	SRR15138233	27112	G	A	0,999468	2021-07-01	United States
ORF7a_82_A	ORF7a	82	SRR15138233	27638	T	C	0,999794	2021-07-01	United States
ORF7a_120_I	ORF7a	120	SRR15138233	27752	C	T	0,999151	2021-07-01	United States
ORF8_118_NA	ORF8	118	SRR15138233	28247	A	-GATTTC	0,94129	2021-07-01	United States
ORF8_120_L	ORF8	120	SRR15138233	28253	C	A	0,997723	2021-07-01	United States
N_63_G	N	63	SRR15138233	28461	A	G	0,967139	2021-07-01	United States
N_203_M	N	203	SRR15138233	28881	G	T	0,999531	2021-07-01	United States
N_253_D	N	253	SRR15138233	29032	G	T	0,319793	2021-07-01	United States
N_254_S	N	254	SRR15138233	29033	G	T	0,21443	2021-07-01	United States
N_377_Y	N	377	SRR15138233	29402	G	T	0,999925	2021-07-01	United States
ORF1ab_767_K	ORF1ab	767	SRR15138234	2564	G	A	0,999953	2021-07-01	United States
ORF1ab_1228_G	ORF1ab	1228	SRR15138234	3948	A	G	0,99997	2021-07-01	United States
ORF1ab_1306_S	ORF1ab	1306	SRR15138234	4181	G	T	0,999938	2021-07-01	United States
ORF1ab_1785_T	ORF1ab	1785	SRR15138234	5619	T	C	0,117511	2021-07-01	United States
ORF1ab_2046_L	ORF1ab	2046	SRR15138234	6402	C	T	0,998966	2021-07-01	United States
ORF1ab_2287_S	ORF1ab	2287	SRR15138234	7124	C	T	0,999881	2021-07-01	United States
ORF1ab_2930_L	ORF1ab	2930	SRR15138234	9053	G	T	0,999026	2021-07-01	United States
ORF1ab_3255_I	ORF1ab	3255	SRR15138234	10029	C	T	0,999863	2021-07-01	United States
ORF1ab_3646_A	ORF1ab	3646	SRR15138234	11201	A	G	0,999779	2021-07-01	United States
ORF1ab_3766_F	ORF1ab	3766	SRR15138234	11562	G	T	0,684717	2021-07-01	United States
ORF1ab_314_L	ORF1ab	314	SRR15138234	14408	C	T	0,999485	2021-07-01	United States
ORF1ab_662_S	ORF1ab	662	SRR15138234	15451	G	A	0,998382	2021-07-01	United States
ORF1ab_1000_L	ORF1ab	1000	SRR15138234	16466	C	T	0,999845	2021-07-01	United States
ORF1ab_1918_V	ORF1ab	1918	SRR15138234	19220	C	T	0,999702	2021-07-01	United States
S_19_R	S	19	SRR15138234	21618	C	G	0,999953	2021-07-01	United States
S_142_D	S	142	SRR15138234	21987	G	A	0,433704	2021-07-01	United States
S_156_NA	S	156	SRR15138234	22028	G	-AGTTCA	0,995656	2021-07-01	United States
S_452_R	S	452	SRR15138234	22917	T	G	0,999107	2021-07-01	United States
S_478_K	S	478	SRR15138234	22995	C	A	1	2021-07-01	United States
S_614_G	S	614	SRR15138234	23403	A	G	0,99977	2021-07-01	United States
S_681_R	S	681	SRR15138234	23604	C	G	1	2021-07-01	United States
S_950_N	S	950	SRR15138234	24410	G	A	0,900331	2021-07-01	United States
ORF3a_26_L	ORF3a	26	SRR15138234	25469	C	T	0,999744	2021-07-01	United States
ORF3a_239_Q	ORF3a	239	SRR15138234	26107	G	C	1	2021-07-01	United States
M_82_T	M	82	SRR15138234	26767	T	C	0,999908	2021-07-01	United States
ORF7a_82_A	ORF7a	82	SRR15138234	27638	T	C	0,998876	2021-07-01	United States
ORF7a_120_I	ORF7a	120	SRR15138234	27752	C	T	0,999943	2021-07-01	United States
ORF7b_40_I	ORF7b	40	SRR15138234	27874	C	T	0,999802	2021-07-01	United States
ORF8_118_NA	ORF8	118	SRR15138234	28247	A	-GATTTC	0,936459	2021-07-01	United States
ORF8_120_L	ORF8	120	SRR15138234	28253	C	A	0,994245	2021-07-01	United States
N_63_G	N	63	SRR15138234	28461	A	G	0,953216	2021-07-01	United States
N_203_M	N	203	SRR15138234	28881	G	T	0,999496	2021-07-01	United States
N_215_C	N	215	SRR15138234	28916	G	T	0,999613	2021-07-01	United States
N_377_Y	N	377	SRR15138234	29402	G	T	0,999454	2021-07-01	United States
ORF1ab_804_L	ORF1ab	804	SRR15138236	2676	C	T	1	2021-07-01	United States
ORF1ab_1306_S	ORF1ab	1306	SRR15138236	4181	G	T	0,999784	2021-07-01	United States
ORF1ab_1482_V	ORF1ab	1482	SRR15138236	4710	C	T	0,999434	2021-07-01	United States
ORF1ab_2046_L	ORF1ab	2046	SRR15138236	6402	C	T	0,9992	2021-07-01	United States
ORF1ab_2287_S	ORF1ab	2287	SRR15138236	7124	C	T	1	2021-07-01	United States
ORF1ab_2483_S	ORF1ab	2483	SRR15138236	7712	C	T	0,999468	2021-07-01	United States
ORF1ab_2930_L	ORF1ab	2930	SRR15138236	9053	G	T	0,999467	2021-07-01	United States
ORF1ab_3255_I	ORF1ab	3255	SRR15138236	10029	C	T	0,999784	2021-07-01	United States
ORF1ab_3646_A	ORF1ab	3646	SRR15138236	11201	A	G	0,999724	2021-07-01	United States
ORF1ab_314_L	ORF1ab	314	SRR15138236	14408	C	T	0,999041	2021-07-01	United States
ORF1ab_662_S	ORF1ab	662	SRR15138236	15451	G	A	0,99801	2021-07-01	United States
ORF1ab_1000_L	ORF1ab	1000	SRR15138236	16466	C	T	0,999977	2021-07-01	United States
ORF1ab_1257_V	ORF1ab	1257	SRR15138236	17236	A	G	0,999632	2021-07-01	United States
ORF1ab_1918_V	ORF1ab	1918	SRR15138236	19220	C	T	0,999669	2021-07-01	United States
S_19_R	S	19	SRR15138236	21618	C	G	0,999903	2021-07-01	United States
S_142_D	S	142	SRR15138236	21987	G	A	0,524671	2021-07-01	United States
S_156_NA	S	156	SRR15138236	22028	G	-AGTTCA	0,990241	2021-07-01	United States
S_452_R	S	452	SRR15138236	22917	T	G	0,99816	2021-07-01	United States
S_478_K	S	478	SRR15138236	22995	C	A	1	2021-07-01	United States
S_614_G	S	614	SRR15138236	23403	A	G	0,999863	2021-07-01	United States
S_681_R	S	681	SRR15138236	23604	C	G	1	2021-07-01	United States
S_950_N	S	950	SRR15138236	24410	G	A	0,974479	2021-07-01	United States
ORF3a_26_L	ORF3a	26	SRR15138236	25469	C	T	1	2021-07-01	United States
M_82_T	M	82	SRR15138236	26767	T	C	0,999751	2021-07-01	United States
ORF7a_82_A	ORF7a	82	SRR15138236	27638	T	C	0,999692	2021-07-01	United States
ORF7a_120_I	ORF7a	120	SRR15138236	27752	C	T	0,999848	2021-07-01	United States
ORF7b_40_I	ORF7b	40	SRR15138236	27874	C	T	0,999615	2021-07-01	United States
ORF8_118_NA	ORF8	118	SRR15138236	28247	A	-GATTTC	0,927493	2021-07-01	United States
ORF8_119_V	ORF8	119	SRR15138236	28249	A	T	0,968254	2021-07-01	United States
ORF8_120_L	ORF8	120	SRR15138236	28253	C	A	0,994246	2021-07-01	United States
N_63_G	N	63	SRR15138236	28461	A	G	0,985154	2021-07-01	United States
N_90_S	N	90	SRR15138236	28541	G	T	0,411833	2021-07-01	United States
N_203_M	N	203	SRR15138236	28881	G	T	0,999897	2021-07-01	United States
N_215_C	N	215	SRR15138236	28916	G	T	0,999502	2021-07-01	United States
N_377_Y	N	377	SRR15138236	29402	G	T	0,999504	2021-07-01	United States
ORF1ab_1055_A	ORF1ab	1055	SRR15138237	3428	A	G	0,999916	2021-06-29	United States
ORF1ab_1538_I	ORF1ab	1538	SRR15138237	4878	C	T	1	2021-06-29	United States
ORF1ab_2294_S	ORF1ab	2294	SRR15138237	7145	G	A	1	2021-06-29	United States
ORF1ab_3255_I	ORF1ab	3255	SRR15138237	10029	C	T	0,999787	2021-06-29	United States
ORF1ab_3603_NA	ORF1ab	3603	SRR15138237	11074	C	+T	0,0889825	2021-06-29	United States
ORF1ab_3606_NA	ORF1ab	3606	SRR15138237	11082	T	-G	0,13679	2021-06-29	United States
ORF1ab_3606_F	ORF1ab	3606	SRR15138237	11083	G	T	0,999857	2021-06-29	United States
ORF1ab_3729_R	ORF1ab	3729	SRR15138237	11451	A	G	0,999785	2021-06-29	United States
ORF1ab_4090_I	ORF1ab	4090	SRR15138237	12534	C	T	0,999805	2021-06-29	United States
ORF1ab_314_L	ORF1ab	314	SRR15138237	14408	C	T	0,999729	2021-06-29	United States
ORF1ab_1095_H	ORF1ab	1095	SRR15138237	16751	C	A	0,999373	2021-06-29	United States
ORF1ab_1342_S	ORF1ab	1342	SRR15138237	17491	C	T	0,999912	2021-06-29	United States
ORF1ab_1649_F	ORF1ab	1649	SRR15138237	18412	G	T	0,999874	2021-06-29	United States
S_95_I	S	95	SRR15138237	21846	C	T	0,99986	2021-06-29	United States
S_143_NA	S	143	SRR15138237	21990	T	+TAC	0,774425	2021-06-29	United States
S_181_V	S	181	SRR15138237	22104	G	T	0,999899	2021-06-29	United States
S_346_K	S	346	SRR15138237	22599	G	A	0,999648	2021-06-29	United States
S_484_K	S	484	SRR15138237	23012	G	A	1	2021-06-29	United States
S_501_Y	S	501	SRR15138237	23063	A	T	1	2021-06-29	United States
S_614_G	S	614	SRR15138237	23403	A	G	0,999773	2021-06-29	United States
S_681_H	S	681	SRR15138237	23604	C	A	0,999949	2021-06-29	United States
S_950_N	S	950	SRR15138237	24410	G	A	0,987219	2021-06-29	United States
ORF3a_57_H	ORF3a	57	SRR15138237	25563	G	T	0,999738	2021-06-29	United States
ORF3a_255_NA	ORF3a	255	SRR15138237	26157	T	-GTTA	0,976031	2021-06-29	United States
ORF8_11_K	ORF8	11	SRR15138237	27925	C	A	1	2021-06-29	United States
ORF8_38_S	ORF8	38	SRR15138237	28005	C	T	1	2021-06-29	United States
ORF8_67_F	ORF8	67	SRR15138237	28093	C	T	0,949248	2021-06-29	United States
N_205_I	N	205	SRR15138237	28887	C	T	0,999624	2021-06-29	United States
ORF1ab_261_N	ORF1ab	261	SRR15138238	1048	G	T	0,999922	2021-06-29	United States
ORF1ab_1306_S	ORF1ab	1306	SRR15138238	4181	G	T	0,99992	2021-06-29	United States
ORF1ab_2046_L	ORF1ab	2046	SRR15138238	6402	C	T	0,999388	2021-06-29	United States
ORF1ab_2287_S	ORF1ab	2287	SRR15138238	7124	C	T	1	2021-06-29	United States
ORF1ab_2930_L	ORF1ab	2930	SRR15138238	9053	G	T	1	2021-06-29	United States
ORF1ab_3255_I	ORF1ab	3255	SRR15138238	10029	C	T	0,999634	2021-06-29	United States
ORF1ab_3646_A	ORF1ab	3646	SRR15138238	11201	A	G	0,999633	2021-06-29	United States
ORF1ab_314_L	ORF1ab	314	SRR15138238	14408	C	T	0,999806	2021-06-29	United States
ORF1ab_662_S	ORF1ab	662	SRR15138238	15451	G	A	0,998515	2021-06-29	United States
ORF1ab_1000_L	ORF1ab	1000	SRR15138238	16466	C	T	0,999713	2021-06-29	United States
ORF1ab_1918_V	ORF1ab	1918	SRR15138238	19220	C	T	0,999713	2021-06-29	United States
S_19_R	S	19	SRR15138238	21618	C	G	0,999868	2021-06-29	United States
S_142_D	S	142	SRR15138238	21987	G	A	0,586276	2021-06-29	United States
S_156_NA	S	156	SRR15138238	22028	G	-AGTTCA	0,993887	2021-06-29	United States
S_452_R	S	452	SRR15138238	22917	T	G	0,997818	2021-06-29	United States
S_478_K	S	478	SRR15138238	22995	C	A	1	2021-06-29	United States
S_614_G	S	614	SRR15138238	23403	A	G	0,999853	2021-06-29	United States
S_681_R	S	681	SRR15138238	23604	C	G	1	2021-06-29	United States
S_950_N	S	950	SRR15138238	24410	G	A	0,943533	2021-06-29	United States
ORF3a_26_L	ORF3a	26	SRR15138238	25469	C	T	1	2021-06-29	United States
M_82_T	M	82	SRR15138238	26767	T	C	0,99962	2021-06-29	United States
ORF7a_45_L	ORF7a	45	SRR15138238	27527	C	T	0,88625	2021-06-29	United States
ORF7a_82_A	ORF7a	82	SRR15138238	27638	T	C	1	2021-06-29	United States
ORF7a_120_I	ORF7a	120	SRR15138238	27752	C	T	0,999581	2021-06-29	United States
ORF7b_40_I	ORF7b	40	SRR15138238	27874	C	T	0,999835	2021-06-29	United States
ORF8_118_NA	ORF8	118	SRR15138238	28247	A	-GATTTC	0,931612	2021-06-29	United States
ORF8_120_L	ORF8	120	SRR15138238	28253	C	A	0,994366	2021-06-29	United States
N_63_G	N	63	SRR15138238	28461	A	G	0,961032	2021-06-29	United States
N_203_M	N	203	SRR15138238	28881	G	T	0,999839	2021-06-29	United States
N_215_C	N	215	SRR15138238	28916	G	T	0,999333	2021-06-29	United States
N_377_Y	N	377	SRR15138238	29402	G	T	0,999801	2021-06-29	United States
ORF1ab_966_A	ORF1ab	966	SRR15138240	3161	T	G	0,951415	2021-06-29	United States
ORF1ab_1207_S	ORF1ab	1207	SRR15138240	3884	C	T	0,999049	2021-06-29	United States
ORF1ab_2123_V	ORF1ab	2123	SRR15138240	6633	C	T	1	2021-06-29	United States
ORF1ab_2293_G	ORF1ab	2293	SRR15138240	7142	A	G	1	2021-06-29	United States
ORF1ab_3117_A	ORF1ab	3117	SRR15138240	9614	A	G	0,999929	2021-06-29	United States
ORF1ab_3143_V	ORF1ab	3143	SRR15138240	9693	C	T	0,999912	2021-06-29	United States
ORF1ab_3163_S	ORF1ab	3163	SRR15138240	9754	A	C	0,99909	2021-06-29	United States
ORF1ab_3674_NA	ORF1ab	3674	SRR15138240	11287	G	-TCTGGTTTT	0,935997	2021-06-29	United States
ORF1ab_3676_S	ORF1ab	3676	SRR15138240	11291	G	A	0,973431	2021-06-29	United States
ORF1ab_3677_L	ORF1ab	3677	SRR15138240	11296	T	G	0,998333	2021-06-29	United States
ORF1ab_314_L	ORF1ab	314	SRR15138240	14408	C	T	0,999726	2021-06-29	United States
ORF1ab_662_S	ORF1ab	662	SRR15138240	15451	G	A	0,995604	2021-06-29	United States
ORF1ab_1000_L	ORF1ab	1000	SRR15138240	16466	C	T	0,999893	2021-06-29	United States
ORF1ab_1023_N	ORF1ab	1023	SRR15138240	16535	G	A	0,999561	2021-06-29	United States
ORF1ab_2436_S	ORF1ab	2436	SRR15138240	20773	G	A	0,999392	2021-06-29	United States
S_18_R	S	18	SRR15138240	21615	T	G	1	2021-06-29	United States
S_95_I	S	95	SRR15138240	21846	C	T	0,999946	2021-06-29	United States
S_158_S	S	158	SRR15138240	22036	A	C	0,998888	2021-06-29	United States
S_330_S	S	330	SRR15138240	22550	C	T	0,999902	2021-06-29	United States
S_440_K	S	440	SRR15138240	22882	T	A	0,929487	2021-06-29	United States
S_508_H	S	508	SRR15138240	23084	T	C	1	2021-06-29	United States
S_614_G	S	614	SRR15138240	23403	A	G	0,99988	2021-06-29	United States
S_681_H	S	681	SRR15138240	23604	C	A	0,999813	2021-06-29	United States
S_688_V	S	688	SRR15138240	23625	C	T	0,999664	2021-06-29	United States
S_735_A	S	735	SRR15138240	23765	T	G	1	2021-06-29	United States
S_1027_I	S	1027	SRR15138240	24642	C	T	0,999888	2021-06-29	United States
ORF3a_255_NA	ORF3a	255	SRR15138240	26157	T	-GTTA	0,983536	2021-06-29	United States
ORF7b_5_L	ORF7b	5	SRR15138240	27769	C	T	0,998039	2021-06-29	United States
ORF8_52_K	ORF8	52	SRR15138240	28048	G	A	0,999614	2021-06-29	United States
N_194_L	N	194	SRR15138240	28854	C	T	0,999877	2021-06-29	United States
N_213_Y	N	213	SRR15138240	28910	A	T	0,999796	2021-06-29	United States
N_371_E	N	371	SRR15138240	29386	C	A	1	2021-06-29	United States
ORF1ab_1188_L	ORF1ab	1188	SRR15138241	3828	C	T	0,999846	2021-06-29	United States
ORF1ab_1795_Q	ORF1ab	1795	SRR15138241	5648	A	C	0,999876	2021-06-29	United States
ORF1ab_3674_NA	ORF1ab	3674	SRR15138241	11287	G	-TCTGGTTTT	0,942136	2021-06-29	United States
ORF1ab_3676_S	ORF1ab	3676	SRR15138241	11291	G	A	0,954887	2021-06-29	United States
ORF1ab_3677_L	ORF1ab	3677	SRR15138241	11296	T	G	0,993492	2021-06-29	United States
ORF1ab_314_L	ORF1ab	314	SRR15138241	14408	C	T	0,999743	2021-06-29	United States
ORF1ab_1264_D	ORF1ab	1264	SRR15138241	17259	G	T	0,999866	2021-06-29	United States
S_18_F	S	18	SRR15138241	21614	C	T	0,999848	2021-06-29	United States
S_20_N	S	20	SRR15138241	21621	C	A	0,999909	2021-06-29	United States
S_26_S	S	26	SRR15138241	21638	C	T	0,999208	2021-06-29	United States
S_138_Y	S	138	SRR15138241	21974	G	T	0,929808	2021-06-29	United States
S_190_S	S	190	SRR15138241	22132	G	T	0,999869	2021-06-29	United States
S_417_T	S	417	SRR15138241	22812	A	C	0,999338	2021-06-29	United States
S_484_K	S	484	SRR15138241	23012	G	A	0,999615	2021-06-29	United States
S_501_Y	S	501	SRR15138241	23063	A	T	0,999495	2021-06-29	United States
S_614_G	S	614	SRR15138241	23403	A	G	0,99987	2021-06-29	United States
S_615_L	S	615	SRR15138241	23405	G	C	0,083548	2021-06-29	United States
S_655_Y	S	655	SRR15138241	23525	C	T	0,999662	2021-06-29	United States
S_1027_I	S	1027	SRR15138241	24642	C	T	0,999857	2021-06-29	United States
S_1176_F	S	1176	SRR15138241	25088	G	T	0,999887	2021-06-29	United States
ORF3a_253_P	ORF3a	253	SRR15138241	26149	T	C	0,9892	2021-06-29	United States
ORF8_92_K	ORF8	92	SRR15138241	28167	G	A	0,999487	2021-06-29	United States
N_80_R	N	80	SRR15138241	28512	C	G	0,999968	2021-06-29	United States
N_202_C	N	202	SRR15138241	28877	A	T	0,999868	2021-06-29	United States
N_202_T	N	202	SRR15138241	28878	G	C	0,999737	2021-06-29	United States
N_203_K	N	203	SRR15138241	28881	G	A	0,999892	2021-06-29	United States
N_204_R	N	204	SRR15138241	28883	G	C	0,999659	2021-06-29	United States
ORF1ab_27_F	ORF1ab	27	SRR15138242	344	C	T	0,999811	2021-06-29	United States
ORF1ab_1001_I	ORF1ab	1001	SRR15138242	3267	C	T	0,999882	2021-06-29	United States
ORF1ab_1708_D	ORF1ab	1708	SRR15138242	5388	C	A	0,999735	2021-06-29	United States
ORF1ab_2230_T	ORF1ab	2230	SRR15138242	6954	T	C	0,999711	2021-06-29	United States
ORF1ab_3674_NA	ORF1ab	3674	SRR15138242	11287	G	-TCTGGTTTT	0,942907	2021-06-29	United States
ORF1ab_3676_S	ORF1ab	3676	SRR15138242	11291	G	A	0,872416	2021-06-29	United States
ORF1ab_3677_L	ORF1ab	3677	SRR15138242	11296	T	G	0,999093	2021-06-29	United States
ORF1ab_3829_F	ORF1ab	3829	SRR15138242	11750	C	T	0,999453	2021-06-29	United States
ORF1ab_314_L	ORF1ab	314	SRR15138242	14408	C	T	0,999408	2021-06-29	United States
ORF1ab_1223_S	ORF1ab	1223	SRR15138242	17134	C	T	0,999401	2021-06-29	United States
ORF1ab_1383_R	ORF1ab	1383	SRR15138242	17615	A	G	0,999948	2021-06-29	United States
ORF1ab_1871_G	ORF1ab	1871	SRR15138242	19079	A	G	0,999892	2021-06-29	United States
ORF1ab_2025_L	ORF1ab	2025	SRR15138242	19540	A	C	1	2021-06-29	United States
ORF1ab_2194_V	ORF1ab	2194	SRR15138242	20047	A	G	1	2021-06-29	United States
S_68_NA	S	68	SRR15138242	21764	A	-TACATG	0,410345	2021-06-29	United States
S_143_NA	S	143	SRR15138242	21990	T	-TTA	0,895176	2021-06-29	United States
S_501_Y	S	501	SRR15138242	23063	A	T	1	2021-06-29	United States
S_570_D	S	570	SRR15138242	23271	C	A	0,999802	2021-06-29	United States
S_614_G	S	614	SRR15138242	23403	A	G	0,999885	2021-06-29	United States
S_681_H	S	681	SRR15138242	23604	C	A	0,999889	2021-06-29	United States
S_716_I	S	716	SRR15138242	23709	C	T	0,999784	2021-06-29	United States
S_982_A	S	982	SRR15138242	24506	T	G	0,999859	2021-06-29	United States
S_1118_H	S	1118	SRR15138242	24914	G	C	0,999609	2021-06-29	United States
ORF3a_90_F	ORF3a	90	SRR15138242	25660	G	T	0,99621	2021-06-29	United States
ORF3a_99_T	ORF3a	99	SRR15138242	25687	G	A	0,999844	2021-06-29	United States
ORF8_27_*	ORF8	27	SRR15138242	27972	C	T	1	2021-06-29	United States
ORF8_52_I	ORF8	52	SRR15138242	28048	G	T	0,999927	2021-06-29	United States
ORF8_73_C	ORF8	73	SRR15138242	28111	A	G	0,999893	2021-06-29	United States
N_3_H	N	3	SRR15138242	28280	G	C	0,999975	2021-06-29	United States
N_3_V	N	3	SRR15138242	28281	A	T	0,999918	2021-06-29	United States
N_3_E	N	3	SRR15138242	28282	T	A	0,999902	2021-06-29	United States
N_203_K	N	203	SRR15138242	28881	G	A	0,999054	2021-06-29	United States
N_204_R	N	204	SRR15138242	28883	G	C	0,999382	2021-06-29	United States
N_235_F	N	235	SRR15138242	28977	C	T	0,999294	2021-06-29	United States
N_254_V	N	254	SRR15138242	29034	C	T	0,0924103	2021-06-29	United States
ORF1ab_261_N	ORF1ab	261	SRR15138243	1048	G	T	1	2021-06-29	United States
ORF1ab_1306_S	ORF1ab	1306	SRR15138243	4181	G	T	0,999192	2021-06-29	United States
ORF1ab_2046_L	ORF1ab	2046	SRR15138243	6402	C	T	0,999712	2021-06-29	United States
ORF1ab_2930_L	ORF1ab	2930	SRR15138243	9053	G	T	1	2021-06-29	United States
ORF1ab_3255_I	ORF1ab	3255	SRR15138243	10029	C	T	1	2021-06-29	United States
ORF1ab_3646_A	ORF1ab	3646	SRR15138243	11201	A	G	0,999517	2021-06-29	United States
ORF1ab_3733_I	ORF1ab	3733	SRR15138243	11464	G	A	1	2021-06-29	United States
ORF1ab_314_L	ORF1ab	314	SRR15138243	14408	C	T	0,998607	2021-06-29	United States
ORF1ab_662_S	ORF1ab	662	SRR15138243	15451	G	A	0,999573	2021-06-29	United States
ORF1ab_1000_L	ORF1ab	1000	SRR15138243	16466	C	T	0,999267	2021-06-29	United States
ORF1ab_1918_V	ORF1ab	1918	SRR15138243	19220	C	T	1	2021-06-29	United States
S_19_R	S	19	SRR15138243	21618	C	G	1	2021-06-29	United States
S_156_NA	S	156	SRR15138243	22028	G	-AGTTCA	0,992011	2021-06-29	United States
S_614_G	S	614	SRR15138243	23403	A	G	1	2021-06-29	United States
S_681_R	S	681	SRR15138243	23604	C	G	1	2021-06-29	United States
S_950_N	S	950	SRR15138243	24410	G	A	0,98913	2021-06-29	United States
ORF3a_26_L	ORF3a	26	SRR15138243	25469	C	T	1	2021-06-29	United States
M_82_T	M	82	SRR15138243	26767	T	C	1	2021-06-29	United States
ORF7a_120_I	ORF7a	120	SRR15138243	27752	C	T	1	2021-06-29	United States
ORF7b_40_I	ORF7b	40	SRR15138243	27874	C	T	1	2021-06-29	United States
ORF8_118_NA	ORF8	118	SRR15138243	28247	A	-GATTTC	0,923919	2021-06-29	United States
ORF8_120_L	ORF8	120	SRR15138243	28253	C	A	0,993789	2021-06-29	United States
N_63_G	N	63	SRR15138243	28461	A	G	0,994775	2021-06-29	United States
N_203_M	N	203	SRR15138243	28881	G	T	1	2021-06-29	United States
N_215_C	N	215	SRR15138243	28916	G	T	1	2021-06-29	United States
N_377_Y	N	377	SRR15138243	29402	G	T	1	2021-06-29	United States
ORF1ab_82_NA	ORF1ab	82	SRR15138244	509	G	-GTCATGTTA	0,319971	2021-06-29	United States
ORF1ab_1001_I	ORF1ab	1001	SRR15138244	3267	C	T	0,999892	2021-06-29	United States
ORF1ab_1708_D	ORF1ab	1708	SRR15138244	5388	C	A	0,999523	2021-06-29	United States
ORF1ab_2230_T	ORF1ab	2230	SRR15138244	6954	T	C	0,999903	2021-06-29	United States
ORF1ab_2259_I	ORF1ab	2259	SRR15138244	7042	G	T	0,998906	2021-06-29	United States
ORF1ab_3674_NA	ORF1ab	3674	SRR15138244	11287	G	-TCTGGTTTT	0,934178	2021-06-29	United States
ORF1ab_3676_S	ORF1ab	3676	SRR15138244	11291	G	A	0,960758	2021-06-29	United States
ORF1ab_3677_L	ORF1ab	3677	SRR15138244	11296	T	G	0,997961	2021-06-29	United States
ORF1ab_218_L	ORF1ab	218	SRR15138244	14120	C	T	0,999851	2021-06-29	United States
ORF1ab_314_L	ORF1ab	314	SRR15138244	14408	C	T	0,999856	2021-06-29	United States
ORF1ab_1727_L	ORF1ab	1727	SRR15138244	18647	C	T	0,999599	2021-06-29	United States
S_68_NA	S	68	SRR15138244	21764	A	-TACATG	0,426096	2021-06-29	United States
S_143_NA	S	143	SRR15138244	21990	T	-TTA	0,896556	2021-06-29	United States
S_501_Y	S	501	SRR15138244	23063	A	T	0,998035	2021-06-29	United States
S_570_D	S	570	SRR15138244	23271	C	A	0,999745	2021-06-29	United States
S_614_G	S	614	SRR15138244	23403	A	G	0,99992	2021-06-29	United States
S_681_H	S	681	SRR15138244	23604	C	A	0,999704	2021-06-29	United States
S_716_I	S	716	SRR15138244	23709	C	T	0,999938	2021-06-29	United States
S_982_A	S	982	SRR15138244	24506	T	G	0,999752	2021-06-29	United States
S_1118_H	S	1118	SRR15138244	24914	G	C	0,999877	2021-06-29	United States
ORF3a_172_C	ORF3a	172	SRR15138244	25906	G	T	0,999875	2021-06-29	United States
ORF3a_213_K	ORF3a	213	SRR15138244	26029	C	A	0,608882	2021-06-29	United States
ORF8_27_*	ORF8	27	SRR15138244	27972	C	T	1	2021-06-29	United States
ORF8_52_I	ORF8	52	SRR15138244	28048	G	T	0,999928	2021-06-29	United States
ORF8_61_F	ORF8	61	SRR15138244	28075	G	T	0,999928	2021-06-29	United States
ORF8_67_NA	ORF8	67	SRR15138244	28093	C	-TAA	0,932521	2021-06-29	United States
ORF8_73_C	ORF8	73	SRR15138244	28111	A	G	0,999798	2021-06-29	United States
ORF8_120_V	ORF8	120	SRR15138244	28251	T	G	0,996343	2021-06-29	United States
N_3_H	N	3	SRR15138244	28280	G	C	0,999951	2021-06-29	United States
N_3_V	N	3	SRR15138244	28281	A	T	0,999951	2021-06-29	United States
N_3_E	N	3	SRR15138244	28282	T	A	0,999903	2021-06-29	United States
N_203_K	N	203	SRR15138244	28881	G	A	0,999833	2021-06-29	United States
N_204_R	N	204	SRR15138244	28883	G	C	0,999836	2021-06-29	United States
N_235_F	N	235	SRR15138244	28977	C	T	0,998602	2021-06-29	United States
ORF1ab_322_R	ORF1ab	322	SRR15138245	1230	A	G	0,151299	2021-06-29	United States
ORF1ab_939_V	ORF1ab	939	SRR15138245	3081	A	T	0,999419	2021-06-29	United States
ORF1ab_1640_L	ORF1ab	1640	SRR15138245	5184	C	T	0,99923	2021-06-29	United States
ORF1ab_1991_I	ORF1ab	1991	SRR15138245	6236	G	A	0,999921	2021-06-29	United States
ORF1ab_3209_V	ORF1ab	3209	SRR15138245	9891	C	T	0,999724	2021-06-29	United States
ORF1ab_3718_A	ORF1ab	3718	SRR15138245	11418	T	C	0,999952	2021-06-29	United States
ORF1ab_3750_I	ORF1ab	3750	SRR15138245	11514	C	T	0,999844	2021-06-29	United States
ORF1ab_4223_H	ORF1ab	4223	SRR15138245	12933	C	A	0,999892	2021-06-29	United States
ORF1ab_314_L	ORF1ab	314	SRR15138245	14408	C	T	0,999955	2021-06-29	United States
ORF1ab_662_S	ORF1ab	662	SRR15138245	15451	G	A	0,997881	2021-06-29	United States
ORF1ab_1000_L	ORF1ab	1000	SRR15138245	16466	C	T	0,999704	2021-06-29	United States
S_19_R	S	19	SRR15138245	21618	C	G	0,999941	2021-06-29	United States
S_142_D	S	142	SRR15138245	21987	G	A	0,716612	2021-06-29	United States
S_156_NA	S	156	SRR15138245	22028	G	-AGTTCA	0,980019	2021-06-29	United States
S_222_V	S	222	SRR15138245	22227	C	T	0,99993	2021-06-29	United States
S_452_R	S	452	SRR15138245	22917	T	G	0,999613	2021-06-29	United States
S_478_K	S	478	SRR15138245	22995	C	A	1	2021-06-29	United States
S_614_G	S	614	SRR15138245	23403	A	G	0,999853	2021-06-29	United States
S_681_R	S	681	SRR15138245	23604	C	G	0,999918	2021-06-29	United States
S_950_N	S	950	SRR15138245	24410	G	A	0,976014	2021-06-29	United States
ORF3a_26_L	ORF3a	26	SRR15138245	25469	C	T	0,999923	2021-06-29	United States
ORF3a_54_V	ORF3a	54	SRR15138245	25553	C	T	0,0747715	2021-06-29	United States
M_82_T	M	82	SRR15138245	26767	T	C	0,999792	2021-06-29	United States
ORF7a_82_A	ORF7a	82	SRR15138245	27638	T	C	0,998943	2021-06-29	United States
ORF7a_120_I	ORF7a	120	SRR15138245	27752	C	T	0,999743	2021-06-29	United States
ORF8_118_NA	ORF8	118	SRR15138245	28247	A	-GATTTC	0,929387	2021-06-29	United States
ORF8_119_V	ORF8	119	SRR15138245	28249	A	T	0,93985	2021-06-29	United States
ORF8_120_L	ORF8	120	SRR15138245	28253	C	A	0,994896	2021-06-29	United States
N_63_G	N	63	SRR15138245	28461	A	G	0,975127	2021-06-29	United States
N_203_M	N	203	SRR15138245	28881	G	T	0,99975	2021-06-29	United States
N_377_Y	N	377	SRR15138245	29402	G	T	0,999553	2021-06-29	United States
ORF1ab_1001_I	ORF1ab	1001	SRR15138247	3267	C	T	0,999807	2021-06-29	United States
ORF1ab_1071_I	ORF1ab	1071	SRR15138247	3476	G	A	0,997662	2021-06-29	United States
ORF1ab_1708_D	ORF1ab	1708	SRR15138247	5388	C	A	0,999845	2021-06-29	United States
ORF1ab_2230_T	ORF1ab	2230	SRR15138247	6954	T	C	1	2021-06-29	United States
ORF1ab_2259_I	ORF1ab	2259	SRR15138247	7042	G	T	0,999727	2021-06-29	United States
ORF1ab_2488_F	ORF1ab	2488	SRR15138247	7728	C	T	1	2021-06-29	United States
ORF1ab_3379_V	ORF1ab	3379	SRR15138247	10401	C	T	0,999831	2021-06-29	United States
ORF1ab_3674_NA	ORF1ab	3674	SRR15138247	11287	G	-TCTGGTTTT	0,938551	2021-06-29	United States
ORF1ab_3676_S	ORF1ab	3676	SRR15138247	11291	G	A	0,975265	2021-06-29	United States
ORF1ab_3677_L	ORF1ab	3677	SRR15138247	11296	T	G	1	2021-06-29	United States
ORF1ab_218_L	ORF1ab	218	SRR15138247	14120	C	T	0,999697	2021-06-29	United States
ORF1ab_314_L	ORF1ab	314	SRR15138247	14408	C	T	0,999853	2021-06-29	United States
ORF1ab_1274_A	ORF1ab	1274	SRR15138247	17287	A	G	0,0855618	2021-06-29	United States
S_68_NA	S	68	SRR15138247	21764	A	-TACATG	0,42272	2021-06-29	United States
S_143_NA	S	143	SRR15138247	21990	T	-TTA	0,888636	2021-06-29	United States
S_501_Y	S	501	SRR15138247	23063	A	T	1	2021-06-29	United States
S_570_D	S	570	SRR15138247	23271	C	A	0,999325	2021-06-29	United States
S_614_G	S	614	SRR15138247	23403	A	G	0,999768	2021-06-29	United States
S_681_H	S	681	SRR15138247	23604	C	A	1	2021-06-29	United States
S_716_I	S	716	SRR15138247	23709	C	T	0,999495	2021-06-29	United States
S_982_A	S	982	SRR15138247	24506	T	G	0,999943	2021-06-29	United States
S_1118_H	S	1118	SRR15138247	24914	G	C	0,99989	2021-06-29	United States
ORF3a_92_L	ORF3a	92	SRR15138247	25667	C	T	0,992217	2021-06-29	United States
ORF8_27_*	ORF8	27	SRR15138247	27972	C	T	0,999767	2021-06-29	United States
ORF8_52_I	ORF8	52	SRR15138247	28048	G	T	0,999812	2021-06-29	United States
ORF8_61_F	ORF8	61	SRR15138247	28075	G	T	1	2021-06-29	United States
ORF8_68_*	ORF8	68	SRR15138247	28095	A	T	0,980809	2021-06-29	United States
ORF8_73_C	ORF8	73	SRR15138247	28111	A	G	0,999835	2021-06-29	United States
N_3_H	N	3	SRR15138247	28280	G	C	0,999929	2021-06-29	United States
N_3_V	N	3	SRR15138247	28281	A	T	0,999894	2021-06-29	United States
N_3_E	N	3	SRR15138247	28282	T	A	0,999929	2021-06-29	United States
N_203_K	N	203	SRR15138247	28881	G	A	0,999566	2021-06-29	United States
N_204_R	N	204	SRR15138247	28883	G	C	0,999576	2021-06-29	United States
N_235_F	N	235	SRR15138247	28977	C	T	0,998977	2021-06-29	United States
ORF1ab_1306_S	ORF1ab	1306	SRR15138248	4181	G	T	0,99985	2021-06-29	United States
ORF1ab_1519_R	ORF1ab	1519	SRR15138248	4821	A	G	0,406591	2021-06-29	United States
ORF1ab_2046_L	ORF1ab	2046	SRR15138248	6402	C	T	0,999567	2021-06-29	United States
ORF1ab_2287_S	ORF1ab	2287	SRR15138248	7124	C	T	1	2021-06-29	United States
ORF1ab_2930_L	ORF1ab	2930	SRR15138248	9053	G	T	0,999696	2021-06-29	United States
ORF1ab_3255_I	ORF1ab	3255	SRR15138248	10029	C	T	0,999835	2021-06-29	United States
ORF1ab_3523_V	ORF1ab	3523	SRR15138248	10833	C	T	0,9998	2021-06-29	United States
ORF1ab_3646_A	ORF1ab	3646	SRR15138248	11201	A	G	0,999728	2021-06-29	United States
ORF1ab_183_V	ORF1ab	183	SRR15138248	14014	T	G	0,999948	2021-06-29	United States
ORF1ab_314_L	ORF1ab	314	SRR15138248	14408	C	T	0,999751	2021-06-29	United States
ORF1ab_662_S	ORF1ab	662	SRR15138248	15451	G	A	0,998644	2021-06-29	United States
ORF1ab_1000_L	ORF1ab	1000	SRR15138248	16466	C	T	0,999973	2021-06-29	United States
ORF1ab_1918_V	ORF1ab	1918	SRR15138248	19220	C	T	0,999831	2021-06-29	United States
S_19_R	S	19	SRR15138248	21618	C	G	0,999902	2021-06-29	United States
S_59_L	S	59	SRR15138248	21737	T	C	0,147601	2021-06-29	United States
S_142_D	S	142	SRR15138248	21987	G	A	0,69697	2021-06-29	United States
S_156_NA	S	156	SRR15138248	22028	G	-AGTTCA	0,912306	2021-06-29	United States
S_452_R	S	452	SRR15138248	22917	T	G	1	2021-06-29	United States
S_478_K	S	478	SRR15138248	22995	C	A	0,999081	2021-06-29	United States
S_614_G	S	614	SRR15138248	23403	A	G	0,999885	2021-06-29	United States
S_681_R	S	681	SRR15138248	23604	C	G	0,99975	2021-06-29	United States
S_950_N	S	950	SRR15138248	24410	G	A	0,991655	2021-06-29	United States
ORF3a_26_L	ORF3a	26	SRR15138248	25469	C	T	1	2021-06-29	United States
M_82_T	M	82	SRR15138248	26767	T	C	0,99988	2021-06-29	United States
ORF7a_65_NA	ORF7a	65	SRR15138248	27587	T	-TGCTTGTCCTGACGGCGTA	0,650493	2021-06-29	United States
ORF7a_82_A	ORF7a	82	SRR15138248	27638	T	C	1	2021-06-29	United States
ORF7a_120_I	ORF7a	120	SRR15138248	27752	C	T	1	2021-06-29	United States
ORF7b_40_I	ORF7b	40	SRR15138248	27874	C	T	0,999751	2021-06-29	United States
ORF8_72_H	ORF8	72	SRR15138248	28109	G	T	0,999913	2021-06-29	United States
ORF8_118_NA	ORF8	118	SRR15138248	28247	A	-GATTTC	0,934769	2021-06-29	United States
ORF8_119_V	ORF8	119	SRR15138248	28249	A	T	0,96	2021-06-29	United States
ORF8_120_L	ORF8	120	SRR15138248	28253	C	A	0,987654	2021-06-29	United States
N_63_G	N	63	SRR15138248	28461	A	G	0,985014	2021-06-29	United States
N_203_M	N	203	SRR15138248	28881	G	T	0,999906	2021-06-29	United States
N_215_C	N	215	SRR15138248	28916	G	T	0,999716	2021-06-29	United States
N_377_Y	N	377	SRR15138248	29402	G	T	0,999292	2021-06-29	United States
ORF1ab_443_F	ORF1ab	443	SRR15138249	1593	C	T	0,254879	2021-06-29	United States
ORF1ab_1188_L	ORF1ab	1188	SRR15138249	3828	C	T	0,999821	2021-06-29	United States
ORF1ab_1795_Q	ORF1ab	1795	SRR15138249	5648	A	C	0,999949	2021-06-29	United States
ORF1ab_2147_D	ORF1ab	2147	SRR15138249	6704	A	G	1	2021-06-29	United States
ORF1ab_3674_NA	ORF1ab	3674	SRR15138249	11287	G	-TCTGGTTTT	0,932788	2021-06-29	United States
ORF1ab_3676_S	ORF1ab	3676	SRR15138249	11291	G	A	0,976405	2021-06-29	United States
ORF1ab_3677_L	ORF1ab	3677	SRR15138249	11296	T	G	0,998689	2021-06-29	United States
ORF1ab_314_L	ORF1ab	314	SRR15138249	14408	C	T	0,998349	2021-06-29	United States
ORF1ab_513_G	ORF1ab	513	SRR15138249	15005	A	G	1	2021-06-29	United States
ORF1ab_1264_D	ORF1ab	1264	SRR15138249	17259	G	T	0,999912	2021-06-29	United States
S_18_F	S	18	SRR15138249	21614	C	T	1	2021-06-29	United States
S_20_N	S	20	SRR15138249	21621	C	A	1	2021-06-29	United States
S_26_S	S	26	SRR15138249	21638	C	T	0,999046	2021-06-29	United States
S_138_Y	S	138	SRR15138249	21974	G	T	0,996871	2021-06-29	United States
S_190_S	S	190	SRR15138249	22132	G	T	1	2021-06-29	United States
S_417_T	S	417	SRR15138249	22812	A	C	0,999448	2021-06-29	United States
S_501_Y	S	501	SRR15138249	23063	A	T	1	2021-06-29	United States
S_614_G	S	614	SRR15138249	23403	A	G	0,999893	2021-06-29	United States
S_655_Y	S	655	SRR15138249	23525	C	T	1	2021-06-29	United States
S_1027_I	S	1027	SRR15138249	24642	C	T	0,99985	2021-06-29	United States
S_1176_F	S	1176	SRR15138249	25088	G	T	0,999824	2021-06-29	United States
ORF3a_253_P	ORF3a	253	SRR15138249	26149	T	C	0,992154	2021-06-29	United States
ORF8_92_K	ORF8	92	SRR15138249	28167	G	A	0,999702	2021-06-29	United States
N_80_R	N	80	SRR15138249	28512	C	G	0,999898	2021-06-29	United States
N_202_C	N	202	SRR15138249	28877	A	T	0,999349	2021-06-29	United States
N_202_T	N	202	SRR15138249	28878	G	C	0,999351	2021-06-29	United States
N_203_K	N	203	SRR15138249	28881	G	A	1	2021-06-29	United States
N_204_R	N	204	SRR15138249	28883	G	C	0,999675	2021-06-29	United States
ORF1ab_1001_I	ORF1ab	1001	SRR15138250	3267	C	T	0,999841	2021-06-29	United States
ORF1ab_1708_D	ORF1ab	1708	SRR15138250	5388	C	A	1	2021-06-29	United States
ORF1ab_2230_T	ORF1ab	2230	SRR15138250	6954	T	C	1	2021-06-29	United States
ORF1ab_3143_V	ORF1ab	3143	SRR15138250	9693	C	T	0,994295	2021-06-29	United States
ORF1ab_3674_NA	ORF1ab	3674	SRR15138250	11287	G	-TCTGGTTTT	0,933479	2021-06-29	United States
ORF1ab_3677_L	ORF1ab	3677	SRR15138250	11296	T	G	0,999646	2021-06-29	United States
ORF1ab_3758_V	ORF1ab	3758	SRR15138250	11537	A	G	0,999842	2021-06-29	United States
ORF1ab_314_L	ORF1ab	314	SRR15138250	14408	C	T	0,999771	2021-06-29	United States
ORF1ab_1568_S	ORF1ab	1568	SRR15138250	18169	G	A	0,999342	2021-06-29	United States
S_68_NA	S	68	SRR15138250	21764	A	-TACATG	0,401036	2021-06-29	United States
S_95_I	S	95	SRR15138250	21846	C	T	1	2021-06-29	United States
S_143_NA	S	143	SRR15138250	21990	T	-TTA	0,8837	2021-06-29	United States
S_494_P	S	494	SRR15138250	23042	T	C	1	2021-06-29	United States
S_501_Y	S	501	SRR15138250	23063	A	T	1	2021-06-29	United States
S_570_D	S	570	SRR15138250	23271	C	A	0,999841	2021-06-29	United States
S_614_G	S	614	SRR15138250	23403	A	G	0,999857	2021-06-29	United States
S_681_H	S	681	SRR15138250	23604	C	A	0,999751	2021-06-29	United States
S_716_I	S	716	SRR15138250	23709	C	T	1	2021-06-29	United States
S_982_A	S	982	SRR15138250	24506	T	G	0,999934	2021-06-29	United States
S_1118_H	S	1118	SRR15138250	24914	G	C	0,999825	2021-06-29	United States
S_1219_V	S	1219	SRR15138250	25218	G	T	0,999837	2021-06-29	United States
ORF3a_54_V	ORF3a	54	SRR15138250	25553	C	T	0,999833	2021-06-29	United States
ORF8_27_*	ORF8	27	SRR15138250	27972	C	T	0,99974	2021-06-29	United States
ORF8_52_I	ORF8	52	SRR15138250	28048	G	T	0,999788	2021-06-29	United States
ORF8_68_*	ORF8	68	SRR15138250	28095	A	T	0,977841	2021-06-29	United States
ORF8_73_C	ORF8	73	SRR15138250	28111	A	G	0,999723	2021-06-29	United States
ORF8_121_L	ORF8	121	SRR15138250	28254	A	C	0,121619	2021-06-29	United States
N_3_H	N	3	SRR15138250	28280	G	C	0,999948	2021-06-29	United States
N_3_V	N	3	SRR15138250	28281	A	T	0,999948	2021-06-29	United States
N_3_E	N	3	SRR15138250	28282	T	A	0,999922	2021-06-29	United States
N_203_K	N	203	SRR15138250	28881	G	A	1	2021-06-29	United States
N_204_R	N	204	SRR15138250	28883	G	C	1	2021-06-29	United States
N_235_F	N	235	SRR15138250	28977	C	T	0,999323	2021-06-29	United States
ORF1ab_919_Y	ORF1ab	919	SRR15138252	3020	C	T	0,997909	2021-06-29	United States
ORF1ab_1306_S	ORF1ab	1306	SRR15138252	4181	G	T	0,999929	2021-06-29	United States
ORF1ab_2046_L	ORF1ab	2046	SRR15138252	6402	C	T	0,999373	2021-06-29	United States
ORF1ab_2287_S	ORF1ab	2287	SRR15138252	7124	C	T	1	2021-06-29	United States
ORF1ab_2930_L	ORF1ab	2930	SRR15138252	9053	G	T	0,999548	2021-06-29	United States
ORF1ab_3255_I	ORF1ab	3255	SRR15138252	10029	C	T	0,999789	2021-06-29	United States
ORF1ab_3646_A	ORF1ab	3646	SRR15138252	11201	A	G	0,999717	2021-06-29	United States
ORF1ab_3731_V	ORF1ab	3731	SRR15138252	11456	A	G	0,999658	2021-06-29	United States
ORF1ab_314_L	ORF1ab	314	SRR15138252	14408	C	T	0,999765	2021-06-29	United States
ORF1ab_662_S	ORF1ab	662	SRR15138252	15451	G	A	0,995469	2021-06-29	United States
ORF1ab_1000_L	ORF1ab	1000	SRR15138252	16466	C	T	0,999728	2021-06-29	United States
ORF1ab_1918_V	ORF1ab	1918	SRR15138252	19220	C	T	0,999769	2021-06-29	United States
S_19_R	S	19	SRR15138252	21618	C	G	0,999957	2021-06-29	United States
S_142_D	S	142	SRR15138252	21987	G	A	0,740606	2021-06-29	United States
S_156_NA	S	156	SRR15138252	22028	G	-AGTTCA	0,992359	2021-06-29	United States
S_452_R	S	452	SRR15138252	22917	T	G	1	2021-06-29	United States
S_478_K	S	478	SRR15138252	22995	C	A	0,999379	2021-06-29	United States
S_614_G	S	614	SRR15138252	23403	A	G	0,999953	2021-06-29	United States
S_681_R	S	681	SRR15138252	23604	C	G	0,999912	2021-06-29	United States
S_892_V	S	892	SRR15138252	24237	C	T	0,999337	2021-06-29	United States
S_950_N	S	950	SRR15138252	24410	G	A	0,95263	2021-06-29	United States
ORF3a_26_L	ORF3a	26	SRR15138252	25469	C	T	0,99996	2021-06-29	United States
M_82_T	M	82	SRR15138252	26767	T	C	0,999774	2021-06-29	United States
ORF7a_82_A	ORF7a	82	SRR15138252	27638	T	C	0,999388	2021-06-29	United States
ORF7a_120_I	ORF7a	120	SRR15138252	27752	C	T	1	2021-06-29	United States
ORF7b_40_I	ORF7b	40	SRR15138252	27874	C	T	0,999485	2021-06-29	United States
ORF8_118_NA	ORF8	118	SRR15138252	28247	A	-GATTTC	0,92752	2021-06-29	United States
ORF8_119_V	ORF8	119	SRR15138252	28249	A	T	0,965753	2021-06-29	United States
ORF8_120_L	ORF8	120	SRR15138252	28253	C	A	0,995482	2021-06-29	United States
N_63_G	N	63	SRR15138252	28461	A	G	0,952557	2021-06-29	United States
N_203_M	N	203	SRR15138252	28881	G	T	0,997135	2021-06-29	United States
N_215_C	N	215	SRR15138252	28916	G	T	1	2021-06-29	United States
N_232_NA	N	232	SRR15138252	28969	C	-A	0,129121	2021-06-29	United States
N_377_Y	N	377	SRR15138252	29402	G	T	0,99936	2021-06-29	United States
ORF1ab_110_Y	ORF1ab	110	SRR15138253	593	C	T	0,999945	2021-06-29	United States
ORF1ab_1206_T	ORF1ab	1206	SRR15138253	3882	T	C	0,999964	2021-06-29	United States
ORF1ab_1640_L	ORF1ab	1640	SRR15138253	5184	C	T	0,999628	2021-06-29	United States
ORF1ab_2442_E	ORF1ab	2442	SRR15138253	7589	A	G	0,999919	2021-06-29	United States
ORF1ab_3209_V	ORF1ab	3209	SRR15138253	9891	C	T	0,999742	2021-06-29	United States
ORF1ab_3718_A	ORF1ab	3718	SRR15138253	11418	T	C	0,999955	2021-06-29	United States
ORF1ab_3750_I	ORF1ab	3750	SRR15138253	11514	C	T	0,999629	2021-06-29	United States
ORF1ab_314_L	ORF1ab	314	SRR15138253	14408	C	T	0,999598	2021-06-29	United States
ORF1ab_662_S	ORF1ab	662	SRR15138253	15451	G	A	0,997365	2021-06-29	United States
ORF1ab_1000_L	ORF1ab	1000	SRR15138253	16466	C	T	0,99996	2021-06-29	United States
S_19_R	S	19	SRR15138253	21618	C	G	0,999935	2021-06-29	United States
S_142_D	S	142	SRR15138253	21987	G	A	0,673103	2021-06-29	United States
S_156_NA	S	156	SRR15138253	22028	G	-AGTTCA	0,992054	2021-06-29	United States
S_222_V	S	222	SRR15138253	22227	C	T	0,999774	2021-06-29	United States
S_452_R	S	452	SRR15138253	22917	T	G	1	2021-06-29	United States
S_478_K	S	478	SRR15138253	22995	C	A	1	2021-06-29	United States
S_614_G	S	614	SRR15138253	23403	A	G	0,999814	2021-06-29	United States
S_681_R	S	681	SRR15138253	23604	C	G	1	2021-06-29	United States
S_950_N	S	950	SRR15138253	24410	G	A	0,96431	2021-06-29	United States
S_1264_L	S	1264	SRR15138253	25352	G	T	0,986821	2021-06-29	United States
ORF3a_26_L	ORF3a	26	SRR15138253	25469	C	T	0,999742	2021-06-29	United States
M_82_T	M	82	SRR15138253	26767	T	C	0,999344	2021-06-29	United States
ORF6_48_N	ORF6	48	SRR15138253	27345	A	T	0,999718	2021-06-29	United States
ORF7a_82_A	ORF7a	82	SRR15138253	27638	T	C	1	2021-06-29	United States
ORF7a_120_I	ORF7a	120	SRR15138253	27752	C	T	1	2021-06-29	United States
ORF8_118_NA	ORF8	118	SRR15138253	28247	A	-GATTTC	0,931705	2021-06-29	United States
ORF8_120_L	ORF8	120	SRR15138253	28253	C	A	0,995905	2021-06-29	United States
N_63_G	N	63	SRR15138253	28461	A	G	0,960868	2021-06-29	United States
N_135_I	N	135	SRR15138253	28677	C	T	0,99972	2021-06-29	United States
N_203_M	N	203	SRR15138253	28881	G	T	0,999879	2021-06-29	United States
N_377_Y	N	377	SRR15138253	29402	G	T	0,999175	2021-06-29	United States
ORF1ab_1001_I	ORF1ab	1001	SRR15138255	3267	C	T	1	2021-06-29	United States
ORF1ab_1334_F	ORF1ab	1334	SRR15138255	4267	A	T	0,0514377	2021-06-29	United States
ORF1ab_1708_D	ORF1ab	1708	SRR15138255	5388	C	A	1	2021-06-29	United States
ORF1ab_2230_T	ORF1ab	2230	SRR15138255	6954	T	C	1	2021-06-29	United States
ORF1ab_3576_T	ORF1ab	3576	SRR15138255	10992	T	C	0,0707071	2021-06-29	United States
ORF1ab_3674_NA	ORF1ab	3674	SRR15138255	11287	G	-TCTGGTTTT	0,933928	2021-06-29	United States
ORF1ab_3676_S	ORF1ab	3676	SRR15138255	11291	G	A	0,977089	2021-06-29	United States
ORF1ab_3677_L	ORF1ab	3677	SRR15138255	11296	T	G	0,999413	2021-06-29	United States
ORF1ab_3950_F	ORF1ab	3950	SRR15138255	12114	C	T	0,987576	2021-06-29	United States
ORF1ab_314_L	ORF1ab	314	SRR15138255	14408	C	T	0,99896	2021-06-29	United States
ORF1ab_2256_S	ORF1ab	2256	SRR15138255	20233	C	T	1	2021-06-29	United States
S_68_NA	S	68	SRR15138255	21764	A	-TACATG	0,431845	2021-06-29	United States
S_102_I	S	102	SRR15138255	21867	G	T	0,168408	2021-06-29	United States
S_143_NA	S	143	SRR15138255	21990	T	-TTA	0,899709	2021-06-29	United States
S_152_R	S	152	SRR15138255	22016	T	A	0,338205	2021-06-29	United States
S_570_D	S	570	SRR15138255	23271	C	A	0,999697	2021-06-29	United States
S_614_G	S	614	SRR15138255	23403	A	G	0,999892	2021-06-29	United States
S_660_H	S	660	SRR15138255	23540	T	C	0,0619122	2021-06-29	United States
S_681_H	S	681	SRR15138255	23604	C	A	1	2021-06-29	United States
S_716_I	S	716	SRR15138255	23709	C	T	1	2021-06-29	United States
S_982_A	S	982	SRR15138255	24506	T	G	1	2021-06-29	United States
S_1118_H	S	1118	SRR15138255	24914	G	C	1	2021-06-29	United States
ORF8_27_*	ORF8	27	SRR15138255	27972	C	T	1	2021-06-29	United States
ORF8_52_I	ORF8	52	SRR15138255	28048	G	T	1	2021-06-29	United States
ORF8_68_*	ORF8	68	SRR15138255	28095	A	T	0,923721	2021-06-29	United States
ORF8_73_C	ORF8	73	SRR15138255	28111	A	G	0,999763	2021-06-29	United States
N_3_H	N	3	SRR15138255	28280	G	C	0,999979	2021-06-29	United States
N_3_V	N	3	SRR15138255	28281	A	T	0,999874	2021-06-29	United States
N_3_E	N	3	SRR15138255	28282	T	A	0,999874	2021-06-29	United States
N_202_C	N	202	SRR15138255	28877	A	T	1	2021-06-29	United States
N_202_T	N	202	SRR15138255	28878	G	C	1	2021-06-29	United States
N_203_K	N	203	SRR15138255	28881	G	A	1	2021-06-29	United States
N_204_R	N	204	SRR15138255	28883	G	C	1	2021-06-29	United States
N_229_H	N	229	SRR15138255	28960	G	T	0,998992	2021-06-29	United States
N_235_F	N	235	SRR15138255	28977	C	T	1	2021-06-29	United States
ORF1ab_265_I	ORF1ab	265	SRR15138256	1059	C	T	0,053114	2021-06-29	United States
ORF1ab_995_D	ORF1ab	995	SRR15138256	3250	G	T	0,999831	2021-06-29	United States
ORF1ab_1640_L	ORF1ab	1640	SRR15138256	5184	C	T	0,999111	2021-06-29	United States
ORF1ab_2799_R	ORF1ab	2799	SRR15138256	8661	A	G	0,999762	2021-06-29	United States
ORF1ab_3209_V	ORF1ab	3209	SRR15138256	9891	C	T	0,999811	2021-06-29	United States
ORF1ab_3718_A	ORF1ab	3718	SRR15138256	11418	T	C	1	2021-06-29	United States
ORF1ab_3750_I	ORF1ab	3750	SRR15138256	11514	C	T	0,999336	2021-06-29	United States
ORF1ab_314_L	ORF1ab	314	SRR15138256	14408	C	T	1	2021-06-29	United States
ORF1ab_662_S	ORF1ab	662	SRR15138256	15451	G	A	0,998381	2021-06-29	United States
ORF1ab_1000_L	ORF1ab	1000	SRR15138256	16466	C	T	0,999828	2021-06-29	United States
S_19_R	S	19	SRR15138256	21618	C	G	1	2021-06-29	United States
S_156_NA	S	156	SRR15138256	22028	G	-AGTTCA	0,999027	2021-06-29	United States
S_222_V	S	222	SRR15138256	22227	C	T	0,999781	2021-06-29	United States
S_452_R	S	452	SRR15138256	22917	T	G	1	2021-06-29	United States
S_478_K	S	478	SRR15138256	22995	C	A	1	2021-06-29	United States
S_614_G	S	614	SRR15138256	23403	A	G	0,999832	2021-06-29	United States
S_681_R	S	681	SRR15138256	23604	C	G	1	2021-06-29	United States
S_950_N	S	950	SRR15138256	24410	G	A	0,983375	2021-06-29	United States
S_1245_N	S	1245	SRR15138256	25297	G	T	0,996466	2021-06-29	United States
S_1264_L	S	1264	SRR15138256	25352	G	T	0,995236	2021-06-29	United States
ORF3a_26_L	ORF3a	26	SRR15138256	25469	C	T	1	2021-06-29	United States
ORF3a_224_C	ORF3a	224	SRR15138256	26062	G	T	0,999325	2021-06-29	United States
M_82_T	M	82	SRR15138256	26767	T	C	1	2021-06-29	United States
ORF6_48_N	ORF6	48	SRR15138256	27345	A	T	1	2021-06-29	United States
ORF7a_82_A	ORF7a	82	SRR15138256	27638	T	C	1	2021-06-29	United States
ORF7a_120_I	ORF7a	120	SRR15138256	27752	C	T	0,999603	2021-06-29	United States
ORF8_118_NA	ORF8	118	SRR15138256	28247	A	-GATTTC	0,919331	2021-06-29	United States
ORF8_120_L	ORF8	120	SRR15138256	28253	C	A	0,993388	2021-06-29	United States
N_63_G	N	63	SRR15138256	28461	A	G	0,993219	2021-06-29	United States
N_203_M	N	203	SRR15138256	28881	G	T	0,999794	2021-06-29	United States
N_377_Y	N	377	SRR15138256	29402	G	T	1	2021-06-29	United States
ORF1ab_1640_L	ORF1ab	1640	SRR15138258	5184	C	T	1	2021-06-29	United States
ORF1ab_3209_V	ORF1ab	3209	SRR15138258	9891	C	T	1	2021-06-29	United States
ORF1ab_3718_A	ORF1ab	3718	SRR15138258	11418	T	C	0,997537	2021-06-29	United States
ORF1ab_3750_I	ORF1ab	3750	SRR15138258	11514	C	T	1	2021-06-29	United States
ORF1ab_314_L	ORF1ab	314	SRR15138258	14408	C	T	1	2021-06-29	United States
ORF1ab_662_S	ORF1ab	662	SRR15138258	15451	G	A	0,999426	2021-06-29	United States
ORF1ab_1000_L	ORF1ab	1000	SRR15138258	16466	C	T	1	2021-06-29	United States
S_19_R	S	19	SRR15138258	21618	C	G	1	2021-06-29	United States
S_156_NA	S	156	SRR15138258	22028	G	-AGTTCA	0,990753	2021-06-29	United States
S_222_V	S	222	SRR15138258	22227	C	T	1	2021-06-29	United States
S_614_G	S	614	SRR15138258	23403	A	G	1	2021-06-29	United States
S_681_R	S	681	SRR15138258	23604	C	G	1	2021-06-29	United States
S_950_N	S	950	SRR15138258	24410	G	A	0,959677	2021-06-29	United States
ORF3a_26_L	ORF3a	26	SRR15138258	25469	C	T	1	2021-06-29	United States
ORF3a_224_C	ORF3a	224	SRR15138258	26062	G	T	1	2021-06-29	United States
M_82_T	M	82	SRR15138258	26767	T	C	1	2021-06-29	United States
M_197_N	M	197	SRR15138258	27112	G	A	1	2021-06-29	United States
ORF7a_82_A	ORF7a	82	SRR15138258	27638	T	C	1	2021-06-29	United States
ORF7a_120_I	ORF7a	120	SRR15138258	27752	C	T	1	2021-06-29	United States
ORF8_118_NA	ORF8	118	SRR15138258	28247	A	-GATTTC	0,935874	2021-06-29	United States
N_63_G	N	63	SRR15138258	28461	A	G	0,995733	2021-06-29	United States
N_203_M	N	203	SRR15138258	28881	G	T	1	2021-06-29	United States
N_377_Y	N	377	SRR15138258	29402	G	T	1	2021-06-29	United States
ORF1ab_1001_I	ORF1ab	1001	SRR15138260	3267	C	T	1	2021-06-29	United States
ORF1ab_1708_D	ORF1ab	1708	SRR15138260	5388	C	A	1	2021-06-29	United States
ORF1ab_2230_T	ORF1ab	2230	SRR15138260	6954	T	C	0,998716	2021-06-29	United States
ORF1ab_2780_L	ORF1ab	2780	SRR15138260	8603	T	C	0,989559	2021-06-29	United States
ORF1ab_3674_NA	ORF1ab	3674	SRR15138260	11287	G	-TCTGGTTTT	0,880492	2021-06-29	United States
ORF1ab_3676_S	ORF1ab	3676	SRR15138260	11291	G	A	0,996169	2021-06-29	United States
ORF1ab_3677_L	ORF1ab	3677	SRR15138260	11296	T	G	1	2021-06-29	United States
ORF1ab_314_L	ORF1ab	314	SRR15138260	14408	C	T	1	2021-06-29	United States
ORF1ab_1383_R	ORF1ab	1383	SRR15138260	17615	A	G	1	2021-06-29	United States
ORF1ab_1441_H	ORF1ab	1441	SRR15138260	17790	G	T	0,998682	2021-06-29	United States
ORF1ab_1695_G	ORF1ab	1695	SRR15138260	18550	A	G	1	2021-06-29	United States
S_68_NA	S	68	SRR15138260	21764	A	-TACATG	0,425108	2021-06-29	United States
S_143_NA	S	143	SRR15138260	21990	T	-TTA	0,836005	2021-06-29	United States
S_570_D	S	570	SRR15138260	23271	C	A	1	2021-06-29	United States
S_614_G	S	614	SRR15138260	23403	A	G	0,999393	2021-06-29	United States
S_681_H	S	681	SRR15138260	23604	C	A	1	2021-06-29	United States
S_716_I	S	716	SRR15138260	23709	C	T	1	2021-06-29	United States
S_883_S	S	883	SRR15138260	24210	C	G	1	2021-06-29	United States
S_982_A	S	982	SRR15138260	24506	T	G	0,999605	2021-06-29	United States
S_1118_H	S	1118	SRR15138260	24914	G	C	0,999881	2021-06-29	United States
ORF3a_15_F	ORF3a	15	SRR15138260	25437	G	T	1	2021-06-29	United States
M_89_S	M	89	SRR15138260	26787	G	A	0,999705	2021-06-29	United States
ORF8_27_*	ORF8	27	SRR15138260	27972	C	T	0,998331	2021-06-29	United States
ORF8_52_I	ORF8	52	SRR15138260	28048	G	T	1	2021-06-29	United States
ORF8_66_NA	ORF8	66	SRR15138260	28089	G	-GTTCTA	0,881057	2021-06-29	United States
ORF8_73_C	ORF8	73	SRR15138260	28111	A	G	1	2021-06-29	United States
N_3_H	N	3	SRR15138260	28280	G	C	1	2021-06-29	United States
N_3_V	N	3	SRR15138260	28281	A	T	0,999536	2021-06-29	United States
N_3_E	N	3	SRR15138260	28282	T	A	1	2021-06-29	United States
N_203_K	N	203	SRR15138260	28881	G	A	1	2021-06-29	United States
N_204_R	N	204	SRR15138260	28883	G	C	1	2021-06-29	United States
N_235_F	N	235	SRR15138260	28977	C	T	1	2021-06-29	United States
N_398_V	N	398	SRR15138260	29466	C	T	1	2021-06-29	United States
ORF1ab_1640_L	ORF1ab	1640	SRR15138261	5184	C	T	0,999554	2021-06-29	United States
ORF1ab_3209_V	ORF1ab	3209	SRR15138261	9891	C	T	0,999565	2021-06-29	United States
ORF1ab_3571_V	ORF1ab	3571	SRR15138261	10977	C	T	0,0983372	2021-06-29	United States
ORF1ab_3718_A	ORF1ab	3718	SRR15138261	11418	T	C	0,999462	2021-06-29	United States
ORF1ab_3750_I	ORF1ab	3750	SRR15138261	11514	C	T	0,999929	2021-06-29	United States
ORF1ab_314_L	ORF1ab	314	SRR15138261	14408	C	T	1	2021-06-29	United States
ORF1ab_662_S	ORF1ab	662	SRR15138261	15451	G	A	0,998012	2021-06-29	United States
ORF1ab_1000_L	ORF1ab	1000	SRR15138261	16466	C	T	0,999844	2021-06-29	United States
S_19_R	S	19	SRR15138261	21618	C	G	0,999925	2021-06-29	United States
S_142_D	S	142	SRR15138261	21987	G	A	0,449541	2021-06-29	United States
S_156_NA	S	156	SRR15138261	22028	G	-AGTTCA	0,994129	2021-06-29	United States
S_222_V	S	222	SRR15138261	22227	C	T	0,999708	2021-06-29	United States
S_452_R	S	452	SRR15138261	22917	T	G	0,999438	2021-06-29	United States
S_478_K	S	478	SRR15138261	22995	C	A	1	2021-06-29	United States
S_614_G	S	614	SRR15138261	23403	A	G	0,99986	2021-06-29	United States
S_681_R	S	681	SRR15138261	23604	C	G	1	2021-06-29	United States
S_950_N	S	950	SRR15138261	24410	G	A	0,936185	2021-06-29	United States
ORF3a_26_L	ORF3a	26	SRR15138261	25469	C	T	0,999677	2021-06-29	United States
ORF3a_224_C	ORF3a	224	SRR15138261	26062	G	T	0,999772	2021-06-29	United States
M_82_T	M	82	SRR15138261	26767	T	C	0,99988	2021-06-29	United States
M_197_N	M	197	SRR15138261	27112	G	A	0,99944	2021-06-29	United States
ORF7a_82_A	ORF7a	82	SRR15138261	27638	T	C	1	2021-06-29	United States
ORF7a_120_I	ORF7a	120	SRR15138261	27752	C	T	0,999616	2021-06-29	United States
ORF8_118_NA	ORF8	118	SRR15138261	28247	A	-GATTTC	0,917994	2021-06-29	United States
ORF8_120_L	ORF8	120	SRR15138261	28253	C	A	0,996073	2021-06-29	United States
N_63_G	N	63	SRR15138261	28461	A	G	0,986157	2021-06-29	United States
N_203_M	N	203	SRR15138261	28881	G	T	0,999726	2021-06-29	United States
N_377_Y	N	377	SRR15138261	29402	G	T	0,999393	2021-06-29	United States
ORF1ab_1640_L	ORF1ab	1640	SRR15138262	5184	C	T	0,995754	2021-06-29	United States
ORF1ab_3209_V	ORF1ab	3209	SRR15138262	9891	C	T	1	2021-06-29	United States
ORF1ab_3718_A	ORF1ab	3718	SRR15138262	11418	T	C	1	2021-06-29	United States
ORF1ab_3750_I	ORF1ab	3750	SRR15138262	11514	C	T	0,997712	2021-06-29	United States
ORF1ab_314_L	ORF1ab	314	SRR15138262	14408	C	T	1	2021-06-29	United States
ORF1ab_662_S	ORF1ab	662	SRR15138262	15451	G	A	0,998949	2021-06-29	United States
ORF1ab_1000_L	ORF1ab	1000	SRR15138262	16466	C	T	0,999756	2021-06-29	United States
S_19_R	S	19	SRR15138262	21618	C	G	1	2021-06-29	United States
S_156_NA	S	156	SRR15138262	22028	G	-AGTTCA	1	2021-06-29	United States
S_222_V	S	222	SRR15138262	22227	C	T	1	2021-06-29	United States
S_614_G	S	614	SRR15138262	23403	A	G	1	2021-06-29	United States
S_681_R	S	681	SRR15138262	23604	C	G	1	2021-06-29	United States
S_950_N	S	950	SRR15138262	24410	G	A	0,989055	2021-06-29	United States
ORF3a_26_L	ORF3a	26	SRR15138262	25469	C	T	1	2021-06-29	United States
ORF3a_224_C	ORF3a	224	SRR15138262	26062	G	T	1	2021-06-29	United States
M_82_T	M	82	SRR15138262	26767	T	C	1	2021-06-29	United States
M_197_N	M	197	SRR15138262	27112	G	A	0,998981	2021-06-29	United States
ORF7a_82_A	ORF7a	82	SRR15138262	27638	T	C	1	2021-06-29	United States
ORF7a_120_I	ORF7a	120	SRR15138262	27752	C	T	1	2021-06-29	United States
ORF8_118_NA	ORF8	118	SRR15138262	28247	A	-GATTTC	0,93234	2021-06-29	United States
ORF8_120_L	ORF8	120	SRR15138262	28253	C	A	1	2021-06-29	United States
N_63_G	N	63	SRR15138262	28461	A	G	0,993558	2021-06-29	United States
N_203_M	N	203	SRR15138262	28881	G	T	1	2021-06-29	United States
N_377_Y	N	377	SRR15138262	29402	G	T	1	2021-06-29	United States
ORF1ab_843_C	ORF1ab	843	SRR15138264	2793	T	G	0,132221	2021-06-29	United States
ORF1ab_1231_*	ORF1ab	1231	SRR15138264	3956	A	T	0,0635388	2021-06-29	United States
ORF1ab_1306_S	ORF1ab	1306	SRR15138264	4181	G	T	0,998968	2021-06-29	United States
ORF1ab_1416_A	ORF1ab	1416	SRR15138264	4512	T	C	0,0753869	2021-06-29	United States
ORF1ab_2046_L	ORF1ab	2046	SRR15138264	6402	C	T	0,999584	2021-06-29	United States
ORF1ab_2542_F	ORF1ab	2542	SRR15138264	7889	G	T	0,332794	2021-06-29	United States
ORF1ab_2616_V	ORF1ab	2616	SRR15138264	8112	C	T	0,999654	2021-06-29	United States
ORF1ab_2851_S	ORF1ab	2851	SRR15138264	8817	G	C	0,115385	2021-06-29	United States
ORF1ab_2930_L	ORF1ab	2930	SRR15138264	9053	G	T	0,999465	2021-06-29	United States
ORF1ab_3255_I	ORF1ab	3255	SRR15138264	10029	C	T	0,999598	2021-06-29	United States
ORF1ab_3462_NA	ORF1ab	3462	SRR15138264	10650	C	-TATTACAGT	0,093624	2021-06-29	United States
ORF1ab_3646_A	ORF1ab	3646	SRR15138264	11201	A	G	0,999605	2021-06-29	United States
ORF1ab_3689_L	ORF1ab	3689	SRR15138264	11330	G	C	0,103838	2021-06-29	United States
ORF1ab_3731_V	ORF1ab	3731	SRR15138264	11456	A	G	0,999821	2021-06-29	United States
ORF1ab_3893_R	ORF1ab	3893	SRR15138264	11943	A	G	0,0979688	2021-06-29	United States
ORF1ab_4115_G	ORF1ab	4115	SRR15138264	12608	A	G	0,0901143	2021-06-29	United States
ORF1ab_4295_A	ORF1ab	4295	SRR15138264	13149	T	C	0,119081	2021-06-29	United States
ORF1ab_4390_I	ORF1ab	4390	SRR15138264	13435	G	T	0,106667	2021-06-29	United States
ORF1ab_217_M	ORF1ab	217	SRR15138264	14117	C	T	0,0574575	2021-06-29	United States
ORF1ab_314_L	ORF1ab	314	SRR15138264	14408	C	T	0,999636	2021-06-29	United States
ORF1ab_662_S	ORF1ab	662	SRR15138264	15451	G	A	0,995441	2021-06-29	United States
ORF1ab_899_I	ORF1ab	899	SRR15138264	16163	C	T	0,0622739	2021-06-29	United States
ORF1ab_1000_L	ORF1ab	1000	SRR15138264	16466	C	T	1	2021-06-29	United States
ORF1ab_1636_T	ORF1ab	1636	SRR15138264	18373	T	A	0,120087	2021-06-29	United States
ORF1ab_1918_V	ORF1ab	1918	SRR15138264	19220	C	T	0,999738	2021-06-29	United States
S_19_R	S	19	SRR15138264	21618	C	G	1	2021-06-29	United States
S_156_NA	S	156	SRR15138264	22028	G	-AGTTCA	0,989041	2021-06-29	United States
S_349_P	S	349	SRR15138264	22607	T	C	0,0900492	2021-06-29	United States
S_614_G	S	614	SRR15138264	23403	A	G	0,999871	2021-06-29	United States
S_681_R	S	681	SRR15138264	23604	C	G	0,999772	2021-06-29	United States
S_818_NA	S	818	SRR15138264	24014	A	-TTGAAGATCTACTTT	0,087108	2021-06-29	United States
S_950_N	S	950	SRR15138264	24410	G	A	0,989236	2021-06-29	United States
ORF3a_26_L	ORF3a	26	SRR15138264	25469	C	T	0,999598	2021-06-29	United States
ORF3a_147_F	ORF3a	147	SRR15138264	25831	C	T	0,0621948	2021-06-29	United States
ORF3a_148_Y	ORF3a	148	SRR15138264	25835	G	A	0,0963386	2021-06-29	United States
M_82_T	M	82	SRR15138264	26767	T	C	0,999835	2021-06-29	United States
M_204_H	M	204	SRR15138264	27132	T	C	0,0530697	2021-06-29	United States
ORF6_27_*	ORF6	27	SRR15138264	27282	G	A	0,371114	2021-06-29	United States
ORF7b_33_*	ORF7b	33	SRR15138264	27852	G	T	0,0793685	2021-06-29	United States
ORF7b_40_I	ORF7b	40	SRR15138264	27874	C	T	1	2021-06-29	United States
ORF8_118_NA	ORF8	118	SRR15138264	28247	A	-GATTTC	0,937987	2021-06-29	United States
ORF8_119_V	ORF8	119	SRR15138264	28249	A	T	0,991031	2021-06-29	United States
ORF8_120_L	ORF8	120	SRR15138264	28253	C	A	0,99982	2021-06-29	United States
N_63_G	N	63	SRR15138264	28461	A	G	0,960351	2021-06-29	United States
N_377_Y	N	377	SRR15138264	29402	G	T	1	2021-06-29	United States
ORF10_10_NA	ORF10	10	SRR15138264	29587	G	-T	0,147493	2021-06-29	United States
ORF1ab_1306_S	ORF1ab	1306	SRR15138265	4181	G	T	0,999866	2021-06-29	United States
ORF1ab_2046_L	ORF1ab	2046	SRR15138265	6402	C	T	0,999328	2021-06-29	United States
ORF1ab_2287_S	ORF1ab	2287	SRR15138265	7124	C	T	0,999814	2021-06-29	United States
ORF1ab_2325_V	ORF1ab	2325	SRR15138265	7239	C	T	0,999621	2021-06-29	United States
ORF1ab_2930_L	ORF1ab	2930	SRR15138265	9053	G	T	0,999181	2021-06-29	United States
ORF1ab_3255_I	ORF1ab	3255	SRR15138265	10029	C	T	0,999798	2021-06-29	United States
ORF1ab_3646_A	ORF1ab	3646	SRR15138265	11201	A	G	0,999555	2021-06-29	United States
ORF1ab_3879_F	ORF1ab	3879	SRR15138265	11900	C	T	0,999762	2021-06-29	United States
ORF1ab_314_L	ORF1ab	314	SRR15138265	14408	C	T	0,999601	2021-06-29	United States
ORF1ab_662_S	ORF1ab	662	SRR15138265	15451	G	A	0,998672	2021-06-29	United States
ORF1ab_1000_L	ORF1ab	1000	SRR15138265	16466	C	T	0,999894	2021-06-29	United States
ORF1ab_1127_Y	ORF1ab	1127	SRR15138265	16846	G	T	0,99269	2021-06-29	United States
ORF1ab_1257_V	ORF1ab	1257	SRR15138265	17236	A	G	0,999886	2021-06-29	United States
ORF1ab_1918_V	ORF1ab	1918	SRR15138265	19220	C	T	0,999537	2021-06-29	United States
S_19_R	S	19	SRR15138265	21618	C	G	0,999936	2021-06-29	United States
S_142_D	S	142	SRR15138265	21987	G	A	0,435091	2021-06-29	United States
S_156_NA	S	156	SRR15138265	22028	G	-AGTTCA	0,994049	2021-06-29	United States
S_452_R	S	452	SRR15138265	22917	T	G	1	2021-06-29	United States
S_478_K	S	478	SRR15138265	22995	C	A	0,999873	2021-06-29	United States
S_614_G	S	614	SRR15138265	23403	A	G	0,999823	2021-06-29	United States
S_681_R	S	681	SRR15138265	23604	C	G	0,999687	2021-06-29	United States
S_950_N	S	950	SRR15138265	24410	G	A	0,85831	2021-06-29	United States
S_1201_K	S	1201	SRR15138265	25163	C	A	0,0988377	2021-06-29	United States
ORF3a_26_L	ORF3a	26	SRR15138265	25469	C	T	1	2021-06-29	United States
M_82_T	M	82	SRR15138265	26767	T	C	0,99976	2021-06-29	United States
ORF7a_82_A	ORF7a	82	SRR15138265	27638	T	C	0,999897	2021-06-29	United States
ORF7a_120_I	ORF7a	120	SRR15138265	27752	C	T	0,999919	2021-06-29	United States
ORF7b_40_I	ORF7b	40	SRR15138265	27874	C	T	0,999721	2021-06-29	United States
ORF8_118_NA	ORF8	118	SRR15138265	28247	A	-GATTTC	0,937287	2021-06-29	United States
ORF8_119_V	ORF8	119	SRR15138265	28249	A	T	0,919643	2021-06-29	United States
ORF8_120_L	ORF8	120	SRR15138265	28253	C	A	0,996291	2021-06-29	United States
N_63_G	N	63	SRR15138265	28461	A	G	0,972304	2021-06-29	United States
N_203_M	N	203	SRR15138265	28881	G	T	0,999569	2021-06-29	United States
N_215_C	N	215	SRR15138265	28916	G	T	0,999555	2021-06-29	United States
N_377_Y	N	377	SRR15138265	29402	G	T	0,999587	2021-06-29	United States
ORF1ab_869_K	ORF1ab	869	SRR15138266	2872	T	A	0,999809	2021-06-29	United States
ORF1ab_1202_N	ORF1ab	1202	SRR15138266	3871	G	T	0,999933	2021-06-29	United States
ORF1ab_1531_C	ORF1ab	1531	SRR15138266	4856	G	T	0,999883	2021-06-29	United States
ORF1ab_1542_I	ORF1ab	1542	SRR15138266	4890	C	T	0,99995	2021-06-29	United States
ORF1ab_1640_L	ORF1ab	1640	SRR15138266	5184	C	T	0,999609	2021-06-29	United States
ORF1ab_3209_V	ORF1ab	3209	SRR15138266	9891	C	T	0,999521	2021-06-29	United States
ORF1ab_3718_A	ORF1ab	3718	SRR15138266	11418	T	C	0,999698	2021-06-29	United States
ORF1ab_3750_I	ORF1ab	3750	SRR15138266	11514	C	T	0,999762	2021-06-29	United States
ORF1ab_314_L	ORF1ab	314	SRR15138266	14408	C	T	0,99986	2021-06-29	United States
ORF1ab_662_S	ORF1ab	662	SRR15138266	15451	G	A	0,998817	2021-06-29	United States
ORF1ab_1000_L	ORF1ab	1000	SRR15138266	16466	C	T	0,999849	2021-06-29	United States
ORF1ab_2018_H	ORF1ab	2018	SRR15138266	19519	T	C	1	2021-06-29	United States
S_19_R	S	19	SRR15138266	21618	C	G	0,999891	2021-06-29	United States
S_142_D	S	142	SRR15138266	21987	G	A	0,30651	2021-06-29	United States
S_156_NA	S	156	SRR15138266	22028	G	-AGTTCA	0,983823	2021-06-29	United States
S_222_V	S	222	SRR15138266	22227	C	T	0,999799	2021-06-29	United States
S_262_S	S	262	SRR15138266	22346	G	T	1	2021-06-29	United States
S_452_R	S	452	SRR15138266	22917	T	G	1	2021-06-29	United States
S_478_K	S	478	SRR15138266	22995	C	A	0,999789	2021-06-29	United States
S_614_G	S	614	SRR15138266	23403	A	G	0,999922	2021-06-29	United States
S_681_R	S	681	SRR15138266	23604	C	G	1	2021-06-29	United States
S_950_N	S	950	SRR15138266	24410	G	A	0,716607	2021-06-29	United States
ORF3a_26_L	ORF3a	26	SRR15138266	25469	C	T	0,999731	2021-06-29	United States
M_82_T	M	82	SRR15138266	26767	T	C	0,999842	2021-06-29	United States
ORF6_56_R	ORF6	56	SRR15138266	27368	A	G	0,999683	2021-06-29	United States
ORF7a_82_A	ORF7a	82	SRR15138266	27638	T	C	0,99968	2021-06-29	United States
ORF7a_120_I	ORF7a	120	SRR15138266	27752	C	T	0,999951	2021-06-29	United States
ORF8_118_NA	ORF8	118	SRR15138266	28247	A	-GATTTC	0,931282	2021-06-29	United States
ORF8_120_L	ORF8	120	SRR15138266	28253	C	A	0,996575	2021-06-29	United States
N_63_G	N	63	SRR15138266	28461	A	G	0,930672	2021-06-29	United States
N_203_M	N	203	SRR15138266	28881	G	T	0,999703	2021-06-29	United States
N_377_Y	N	377	SRR15138266	29402	G	T	0,999721	2021-06-29	United States
ORF1ab_1306_S	ORF1ab	1306	SRR15138267	4181	G	T	0,999705	2021-06-29	United States
ORF1ab_2046_L	ORF1ab	2046	SRR15138267	6402	C	T	0,999534	2021-06-29	United States
ORF1ab_2159_Q	ORF1ab	2159	SRR15138267	6741	G	A	0,348933	2021-06-29	United States
ORF1ab_2287_S	ORF1ab	2287	SRR15138267	7124	C	T	1	2021-06-29	United States
ORF1ab_2554_V	ORF1ab	2554	SRR15138267	7926	C	T	1	2021-06-29	United States
ORF1ab_2930_L	ORF1ab	2930	SRR15138267	9053	G	T	0,998868	2021-06-29	United States
ORF1ab_3255_I	ORF1ab	3255	SRR15138267	10029	C	T	0,999797	2021-06-29	United States
ORF1ab_3646_A	ORF1ab	3646	SRR15138267	11201	A	G	0,999598	2021-06-29	United States
ORF1ab_183_V	ORF1ab	183	SRR15138267	14014	T	G	0,999946	2021-06-29	United States
ORF1ab_314_L	ORF1ab	314	SRR15138267	14408	C	T	1	2021-06-29	United States
ORF1ab_662_S	ORF1ab	662	SRR15138267	15451	G	A	0,998621	2021-06-29	United States
ORF1ab_1000_L	ORF1ab	1000	SRR15138267	16466	C	T	0,999944	2021-06-29	United States
ORF1ab_1918_V	ORF1ab	1918	SRR15138267	19220	C	T	0,999762	2021-06-29	United States
S_19_R	S	19	SRR15138267	21618	C	G	1	2021-06-29	United States
S_142_D	S	142	SRR15138267	21987	G	A	0,459235	2021-06-29	United States
S_156_NA	S	156	SRR15138267	22028	G	-AGTTCA	0,9866	2021-06-29	United States
S_452_R	S	452	SRR15138267	22917	T	G	1	2021-06-29	United States
S_478_K	S	478	SRR15138267	22995	C	A	1	2021-06-29	United States
S_614_G	S	614	SRR15138267	23403	A	G	0,999723	2021-06-29	United States
S_681_R	S	681	SRR15138267	23604	C	G	1	2021-06-29	United States
S_950_N	S	950	SRR15138267	24410	G	A	0,906221	2021-06-29	United States
ORF3a_26_L	ORF3a	26	SRR15138267	25469	C	T	1	2021-06-29	United States
M_82_T	M	82	SRR15138267	26767	T	C	0,999718	2021-06-29	United States
ORF7a_82_A	ORF7a	82	SRR15138267	27638	T	C	1	2021-06-29	United States
ORF7a_120_I	ORF7a	120	SRR15138267	27752	C	T	1	2021-06-29	United States
ORF7b_40_I	ORF7b	40	SRR15138267	27874	C	T	0,999307	2021-06-29	United States
ORF8_118_NA	ORF8	118	SRR15138267	28247	A	-GATTTC	0,946462	2021-06-29	United States
ORF8_120_L	ORF8	120	SRR15138267	28253	C	A	1	2021-06-29	United States
N_63_G	N	63	SRR15138267	28461	A	G	0,972646	2021-06-29	United States
N_203_M	N	203	SRR15138267	28881	G	T	1	2021-06-29	United States
N_215_C	N	215	SRR15138267	28916	G	T	0,999097	2021-06-29	United States
N_377_Y	N	377	SRR15138267	29402	G	T	0,999091	2021-06-29	United States
ORF1ab_27_F	ORF1ab	27	SRR15138268	344	C	T	0,999715	2021-06-28	United States
ORF1ab_1001_I	ORF1ab	1001	SRR15138268	3267	C	T	0,999754	2021-06-28	United States
ORF1ab_1708_D	ORF1ab	1708	SRR15138268	5388	C	A	1	2021-06-28	United States
ORF1ab_2230_T	ORF1ab	2230	SRR15138268	6954	T	C	0,999817	2021-06-28	United States
ORF1ab_3674_NA	ORF1ab	3674	SRR15138268	11287	G	-TCTGGTTTT	0,940668	2021-06-28	United States
ORF1ab_3676_S	ORF1ab	3676	SRR15138268	11291	G	A	0,90397	2021-06-28	United States
ORF1ab_3677_L	ORF1ab	3677	SRR15138268	11296	T	G	0,995085	2021-06-28	United States
ORF1ab_3829_F	ORF1ab	3829	SRR15138268	11750	C	T	0,999541	2021-06-28	United States
ORF1ab_314_L	ORF1ab	314	SRR15138268	14408	C	T	0,999762	2021-06-28	United States
ORF1ab_1223_S	ORF1ab	1223	SRR15138268	17134	C	T	0,985758	2021-06-28	United States
ORF1ab_1383_R	ORF1ab	1383	SRR15138268	17615	A	G	0,999893	2021-06-28	United States
ORF1ab_1871_G	ORF1ab	1871	SRR15138268	19079	A	G	0,999753	2021-06-28	United States
ORF1ab_2025_L	ORF1ab	2025	SRR15138268	19540	A	C	0,999573	2021-06-28	United States
ORF1ab_2194_V	ORF1ab	2194	SRR15138268	20047	A	G	0,999872	2021-06-28	United States
S_68_NA	S	68	SRR15138268	21764	A	-TACATG	0,400638	2021-06-28	United States
S_143_NA	S	143	SRR15138268	21990	T	-TTA	0,903913	2021-06-28	United States
S_501_Y	S	501	SRR15138268	23063	A	T	0,999644	2021-06-28	United States
S_570_D	S	570	SRR15138268	23271	C	A	0,999769	2021-06-28	United States
S_614_G	S	614	SRR15138268	23403	A	G	0,999748	2021-06-28	United States
S_681_H	S	681	SRR15138268	23604	C	A	0,999926	2021-06-28	United States
S_716_I	S	716	SRR15138268	23709	C	T	0,999881	2021-06-28	United States
S_982_A	S	982	SRR15138268	24506	T	G	0,999859	2021-06-28	United States
S_1118_H	S	1118	SRR15138268	24914	G	C	0,999892	2021-06-28	United States
ORF3a_90_F	ORF3a	90	SRR15138268	25660	G	T	0,987482	2021-06-28	United States
ORF3a_99_T	ORF3a	99	SRR15138268	25687	G	A	0,999741	2021-06-28	United States
ORF8_27_*	ORF8	27	SRR15138268	27972	C	T	0,999746	2021-06-28	United States
ORF8_52_I	ORF8	52	SRR15138268	28048	G	T	0,999634	2021-06-28	United States
ORF8_73_C	ORF8	73	SRR15138268	28111	A	G	0,999768	2021-06-28	United States
N_3_H	N	3	SRR15138268	28280	G	C	0,999953	2021-06-28	United States
N_3_V	N	3	SRR15138268	28281	A	T	0,999869	2021-06-28	United States
N_3_E	N	3	SRR15138268	28282	T	A	0,999786	2021-06-28	United States
N_203_K	N	203	SRR15138268	28881	G	A	0,999651	2021-06-28	United States
N_204_R	N	204	SRR15138268	28883	G	C	0,999842	2021-06-28	United States
N_235_F	N	235	SRR15138268	28977	C	T	0,999552	2021-06-28	United States
ORF1ab_1188_L	ORF1ab	1188	SRR15138269	3828	C	T	1	2021-06-29	United States
ORF1ab_1413_D	ORF1ab	1413	SRR15138269	4504	G	T	0,999752	2021-06-29	United States
ORF1ab_1795_Q	ORF1ab	1795	SRR15138269	5648	A	C	0,999919	2021-06-29	United States
ORF1ab_3573_R	ORF1ab	3573	SRR15138269	10983	A	G	1	2021-06-29	United States
ORF1ab_3603_NA	ORF1ab	3603	SRR15138269	11074	C	-T	0,0536532	2021-06-29	United States
ORF1ab_3674_NA	ORF1ab	3674	SRR15138269	11287	G	-TCTGGTTTT	0,932989	2021-06-29	United States
ORF1ab_3676_S	ORF1ab	3676	SRR15138269	11291	G	A	0,979297	2021-06-29	United States
ORF1ab_3677_L	ORF1ab	3677	SRR15138269	11296	T	G	0,997677	2021-06-29	United States
ORF1ab_314_L	ORF1ab	314	SRR15138269	14408	C	T	1	2021-06-29	United States
ORF1ab_1264_D	ORF1ab	1264	SRR15138269	17259	G	T	0,999907	2021-06-29	United States
ORF1ab_1499_I	ORF1ab	1499	SRR15138269	17964	G	T	0,33187	2021-06-29	United States
S_18_F	S	18	SRR15138269	21614	C	T	1	2021-06-29	United States
S_20_N	S	20	SRR15138269	21621	C	A	1	2021-06-29	United States
S_26_S	S	26	SRR15138269	21638	C	T	1	2021-06-29	United States
S_138_Y	S	138	SRR15138269	21974	G	T	0,994851	2021-06-29	United States
S_190_S	S	190	SRR15138269	22132	G	T	0,998861	2021-06-29	United States
S_417_T	S	417	SRR15138269	22812	A	C	0,999825	2021-06-29	United States
S_614_G	S	614	SRR15138269	23403	A	G	0,999963	2021-06-29	United States
S_655_Y	S	655	SRR15138269	23525	C	T	1	2021-06-29	United States
S_1027_I	S	1027	SRR15138269	24642	C	T	0,999905	2021-06-29	United States
S_1176_F	S	1176	SRR15138269	25088	G	T	0,999852	2021-06-29	United States
ORF3a_253_P	ORF3a	253	SRR15138269	26149	T	C	0,992147	2021-06-29	United States
ORF7a_22_V	ORF7a	22	SRR15138269	27458	A	T	0,997728	2021-06-29	United States
ORF8_92_K	ORF8	92	SRR15138269	28167	G	A	0,999871	2021-06-29	United States
N_80_R	N	80	SRR15138269	28512	C	G	0,998624	2021-06-29	United States
N_202_C	N	202	SRR15138269	28877	A	T	1	2021-06-29	United States
N_202_T	N	202	SRR15138269	28878	G	C	1	2021-06-29	United States
N_203_K	N	203	SRR15138269	28881	G	A	1	2021-06-29	United States
N_204_R	N	204	SRR15138269	28883	G	C	1	2021-06-29	United States
ORF1ab_1306_S	ORF1ab	1306	SRR15138270	4181	G	T	0,999829	2021-06-29	United States
ORF1ab_2046_L	ORF1ab	2046	SRR15138270	6402	C	T	0,999469	2021-06-29	United States
ORF1ab_2287_S	ORF1ab	2287	SRR15138270	7124	C	T	0,999826	2021-06-29	United States
ORF1ab_2347_I	ORF1ab	2347	SRR15138270	7306	G	T	0,382164	2021-06-29	United States
ORF1ab_2930_L	ORF1ab	2930	SRR15138270	9053	G	T	0,999808	2021-06-29	United States
ORF1ab_3255_I	ORF1ab	3255	SRR15138270	10029	C	T	0,999743	2021-06-29	United States
ORF1ab_3646_A	ORF1ab	3646	SRR15138270	11201	A	G	0,999653	2021-06-29	United States
ORF1ab_314_L	ORF1ab	314	SRR15138270	14408	C	T	0,999686	2021-06-29	United States
ORF1ab_662_S	ORF1ab	662	SRR15138270	15451	G	A	0,998956	2021-06-29	United States
ORF1ab_1000_L	ORF1ab	1000	SRR15138270	16466	C	T	0,999898	2021-06-29	United States
ORF1ab_1257_V	ORF1ab	1257	SRR15138270	17236	A	G	0,999889	2021-06-29	United States
ORF1ab_1918_V	ORF1ab	1918	SRR15138270	19220	C	T	0,999685	2021-06-29	United States
S_19_R	S	19	SRR15138270	21618	C	G	0,99986	2021-06-29	United States
S_142_D	S	142	SRR15138270	21987	G	A	0,460565	2021-06-29	United States
S_156_NA	S	156	SRR15138270	22028	G	-AGTTCA	0,992946	2021-06-29	United States
S_254_F	S	254	SRR15138270	22323	C	T	0,999795	2021-06-29	United States
S_452_R	S	452	SRR15138270	22917	T	G	0,999654	2021-06-29	United States
S_478_K	S	478	SRR15138270	22995	C	A	0,999865	2021-06-29	United States
S_614_G	S	614	SRR15138270	23403	A	G	0,999866	2021-06-29	United States
S_681_R	S	681	SRR15138270	23604	C	G	0,999844	2021-06-29	United States
S_950_N	S	950	SRR15138270	24410	G	A	0,833008	2021-06-29	United States
ORF3a_26_L	ORF3a	26	SRR15138270	25469	C	T	0,999954	2021-06-29	United States
M_82_T	M	82	SRR15138270	26767	T	C	0,99982	2021-06-29	United States
ORF7a_82_A	ORF7a	82	SRR15138270	27638	T	C	0,999681	2021-06-29	United States
ORF7a_120_I	ORF7a	120	SRR15138270	27752	C	T	0,999771	2021-06-29	United States
ORF7b_40_I	ORF7b	40	SRR15138270	27874	C	T	0,999733	2021-06-29	United States
ORF8_118_NA	ORF8	118	SRR15138270	28247	A	-GATTTC	0,943961	2021-06-29	United States
ORF8_120_L	ORF8	120	SRR15138270	28253	C	A	0,996782	2021-06-29	United States
N_63_G	N	63	SRR15138270	28461	A	G	0,860181	2021-06-29	United States
N_203_M	N	203	SRR15138270	28881	G	T	0,999627	2021-06-29	United States
N_215_C	N	215	SRR15138270	28916	G	T	0,999501	2021-06-29	United States
N_377_Y	N	377	SRR15138270	29402	G	T	0,99978	2021-06-29	United States
ORF1ab_261_N	ORF1ab	261	SRR15138273	1048	G	T	0,999306	2021-06-29	United States
ORF1ab_1306_S	ORF1ab	1306	SRR15138273	4181	G	T	0,999351	2021-06-29	United States
ORF1ab_2046_L	ORF1ab	2046	SRR15138273	6402	C	T	0,999122	2021-06-29	United States
ORF1ab_2287_S	ORF1ab	2287	SRR15138273	7124	C	T	0,999423	2021-06-29	United States
ORF1ab_2930_L	ORF1ab	2930	SRR15138273	9053	G	T	1	2021-06-29	United States
ORF1ab_3255_I	ORF1ab	3255	SRR15138273	10029	C	T	0,999634	2021-06-29	United States
ORF1ab_3646_A	ORF1ab	3646	SRR15138273	11201	A	G	0,999947	2021-06-29	United States
ORF1ab_314_L	ORF1ab	314	SRR15138273	14408	C	T	0,999511	2021-06-29	United States
ORF1ab_662_S	ORF1ab	662	SRR15138273	15451	G	A	0,999503	2021-06-29	United States
ORF1ab_1000_L	ORF1ab	1000	SRR15138273	16466	C	T	1	2021-06-29	United States
ORF1ab_1397_I	ORF1ab	1397	SRR15138273	17658	G	T	1	2021-06-29	United States
ORF1ab_1918_V	ORF1ab	1918	SRR15138273	19220	C	T	0,999655	2021-06-29	United States
S_19_R	S	19	SRR15138273	21618	C	G	1	2021-06-29	United States
S_142_D	S	142	SRR15138273	21987	G	A	0,47	2021-06-29	United States
S_156_NA	S	156	SRR15138273	22028	G	-AGTTCA	0,994096	2021-06-29	United States
S_452_R	S	452	SRR15138273	22917	T	G	1	2021-06-29	United States
S_478_K	S	478	SRR15138273	22995	C	A	1	2021-06-29	United States
S_614_G	S	614	SRR15138273	23403	A	G	0,999901	2021-06-29	United States
S_681_R	S	681	SRR15138273	23604	C	G	1	2021-06-29	United States
S_950_N	S	950	SRR15138273	24410	G	A	0,914406	2021-06-29	United States
ORF3a_26_L	ORF3a	26	SRR15138273	25469	C	T	1	2021-06-29	United States
ORF3a_238_Y	ORF3a	238	SRR15138273	26104	G	T	1	2021-06-29	United States
M_82_T	M	82	SRR15138273	26767	T	C	1	2021-06-29	United States
ORF7a_82_A	ORF7a	82	SRR15138273	27638	T	C	1	2021-06-29	United States
ORF7a_120_I	ORF7a	120	SRR15138273	27752	C	T	1	2021-06-29	United States
ORF7b_40_I	ORF7b	40	SRR15138273	27874	C	T	0,999648	2021-06-29	United States
ORF8_118_NA	ORF8	118	SRR15138273	28247	A	-GATTTC	0,942682	2021-06-29	United States
ORF8_120_L	ORF8	120	SRR15138273	28253	C	A	0,995392	2021-06-29	United States
N_63_G	N	63	SRR15138273	28461	A	G	0,990337	2021-06-29	United States
N_203_M	N	203	SRR15138273	28881	G	T	0,999754	2021-06-29	United States
N_215_C	N	215	SRR15138273	28916	G	T	0,999506	2021-06-29	United States
N_377_Y	N	377	SRR15138273	29402	G	T	1	2021-06-29	United States
ORF1ab_1001_I	ORF1ab	1001	SRR15138276	3267	C	T	0,99985	2021-06-28	United States
ORF1ab_1160_Y	ORF1ab	1160	SRR15138276	3743	C	T	1	2021-06-28	United States
ORF1ab_1708_D	ORF1ab	1708	SRR15138276	5388	C	A	0,999562	2021-06-28	United States
ORF1ab_1840_I	ORF1ab	1840	SRR15138276	5784	C	T	0,999927	2021-06-28	United States
ORF1ab_2230_T	ORF1ab	2230	SRR15138276	6954	T	C	0,99903	2021-06-28	United States
ORF1ab_3411_NA	ORF1ab	3411	SRR15138276	10496	G	-TTGGT	0,109929	2021-06-28	United States
ORF1ab_3674_NA	ORF1ab	3674	SRR15138276	11287	G	-TCTGGTTTT	0,936513	2021-06-28	United States
ORF1ab_3676_S	ORF1ab	3676	SRR15138276	11291	G	A	0,981516	2021-06-28	United States
ORF1ab_3677_L	ORF1ab	3677	SRR15138276	11296	T	G	0,996126	2021-06-28	United States
ORF1ab_314_L	ORF1ab	314	SRR15138276	14408	C	T	1	2021-06-28	United States
S_68_NA	S	68	SRR15138276	21764	A	-TACATG	0,428589	2021-06-28	United States
S_134_*	S	134	SRR15138276	21962	C	T	0,0657931	2021-06-28	United States
S_143_NA	S	143	SRR15138276	21990	T	-TTA	0,886031	2021-06-28	United States
S_501_Y	S	501	SRR15138276	23063	A	T	1	2021-06-28	United States
S_570_D	S	570	SRR15138276	23271	C	A	0,999806	2021-06-28	United States
S_614_G	S	614	SRR15138276	23403	A	G	0,999944	2021-06-28	United States
S_681_H	S	681	SRR15138276	23604	C	A	1	2021-06-28	United States
S_716_I	S	716	SRR15138276	23709	C	T	0,999798	2021-06-28	United States
S_982_A	S	982	SRR15138276	24506	T	G	0,999933	2021-06-28	United States
S_1118_H	S	1118	SRR15138276	24914	G	C	0,999765	2021-06-28	United States
M_2_V	M	2	SRR15138276	26527	C	T	0,163355	2021-06-28	United States
ORF8_27_*	ORF8	27	SRR15138276	27972	C	T	0,999713	2021-06-28	United States
ORF8_52_I	ORF8	52	SRR15138276	28048	G	T	1	2021-06-28	United States
ORF8_73_C	ORF8	73	SRR15138276	28111	A	G	0,999894	2021-06-28	United States
N_3_H	N	3	SRR15138276	28280	G	C	0,999956	2021-06-28	United States
N_3_V	N	3	SRR15138276	28281	A	T	0,999883	2021-06-28	United States
N_3_E	N	3	SRR15138276	28282	T	A	0,999839	2021-06-28	United States
N_203_K	N	203	SRR15138276	28881	G	A	0,999466	2021-06-28	United States
N_204_R	N	204	SRR15138276	28883	G	C	1	2021-06-28	United States
N_235_F	N	235	SRR15138276	28977	C	T	0,999063	2021-06-28	United States
ORF10_38_I	ORF10	38	SRR15138276	29670	C	T	0,0584795	2021-06-28	United States
ORF1ab_309_L	ORF1ab	309	SRR15138277	1191	C	T	0,999904	2021-06-27	United States
ORF1ab_1640_L	ORF1ab	1640	SRR15138277	5184	C	T	0,99945	2021-06-27	United States
ORF1ab_1921_Q	ORF1ab	1921	SRR15138277	6027	C	A	0,999783	2021-06-27	United States
ORF1ab_2792_L	ORF1ab	2792	SRR15138277	8640	C	T	0,998263	2021-06-27	United States
ORF1ab_2980_N	ORF1ab	2980	SRR15138277	9203	G	A	0,999668	2021-06-27	United States
ORF1ab_3138_S	ORF1ab	3138	SRR15138277	9678	T	C	0,999704	2021-06-27	United States
ORF1ab_3580_Q	ORF1ab	3580	SRR15138277	11005	C	A	0,514323	2021-06-27	United States
ORF1ab_314_L	ORF1ab	314	SRR15138277	14408	C	T	0,999931	2021-06-27	United States
ORF1ab_2310_R	ORF1ab	2310	SRR15138277	20396	A	G	0,999769	2021-06-27	United States
S_19_R	S	19	SRR15138277	21618	C	G	1	2021-06-27	United States
S_77_T	S	77	SRR15138277	21792	A	C	0,999442	2021-06-27	United States
S_142_D	S	142	SRR15138277	21987	G	A	0,497995	2021-06-27	United States
S_156_NA	S	156	SRR15138277	22028	G	-AGTTCA	0,995437	2021-06-27	United States
S_452_R	S	452	SRR15138277	22917	T	G	1	2021-06-27	United States
S_478_K	S	478	SRR15138277	22995	C	A	0,999799	2021-06-27	United States
S_614_G	S	614	SRR15138277	23403	A	G	0,999867	2021-06-27	United States
S_681_R	S	681	SRR15138277	23604	C	G	0,999742	2021-06-27	United States
S_684_V	S	684	SRR15138277	23613	C	T	0,999797	2021-06-27	United States
S_950_N	S	950	SRR15138277	24410	G	A	0,888014	2021-06-27	United States
ORF3a_26_L	ORF3a	26	SRR15138277	25469	C	T	0,99983	2021-06-27	United States
M_82_T	M	82	SRR15138277	26767	T	C	0,99956	2021-06-27	United States
ORF7a_82_A	ORF7a	82	SRR15138277	27638	T	C	0,999721	2021-06-27	United States
ORF7a_120_I	ORF7a	120	SRR15138277	27752	C	T	0,999752	2021-06-27	United States
N_63_G	N	63	SRR15138277	28461	A	G	0,968446	2021-06-27	United States
N_203_M	N	203	SRR15138277	28881	G	T	0,999826	2021-06-27	United States
N_377_Y	N	377	SRR15138277	29402	G	T	0,999561	2021-06-27	United States
ORF1ab_1001_I	ORF1ab	1001	SRR15138278	3267	C	T	0,999719	2021-06-28	United States
ORF1ab_1708_D	ORF1ab	1708	SRR15138278	5388	C	A	0,999828	2021-06-28	United States
ORF1ab_2230_T	ORF1ab	2230	SRR15138278	6954	T	C	0,999793	2021-06-28	United States
ORF1ab_2345_V	ORF1ab	2345	SRR15138278	7299	C	T	0,999752	2021-06-28	United States
ORF1ab_3603_NA	ORF1ab	3603	SRR15138278	11074	C	+T	0,0769641	2021-06-28	United States
ORF1ab_3606_NA	ORF1ab	3606	SRR15138278	11082	T	-G	0,164243	2021-06-28	United States
ORF1ab_3606_F	ORF1ab	3606	SRR15138278	11083	G	T	0,999791	2021-06-28	United States
ORF1ab_3674_NA	ORF1ab	3674	SRR15138278	11287	G	-TCTGGTTTT	0,935523	2021-06-28	United States
ORF1ab_3676_S	ORF1ab	3676	SRR15138278	11291	G	A	0,947093	2021-06-28	United States
ORF1ab_3677_L	ORF1ab	3677	SRR15138278	11296	T	G	0,996593	2021-06-28	United States
ORF1ab_3829_F	ORF1ab	3829	SRR15138278	11750	C	T	0,9994	2021-06-28	United States
ORF1ab_314_L	ORF1ab	314	SRR15138278	14408	C	T	0,999226	2021-06-28	United States
ORF1ab_813_H	ORF1ab	813	SRR15138278	15906	G	T	0,999565	2021-06-28	United States
S_68_NA	S	68	SRR15138278	21764	A	-TACATG	0,402088	2021-06-28	United States
S_143_NA	S	143	SRR15138278	21990	T	-TTA	0,88584	2021-06-28	United States
S_501_Y	S	501	SRR15138278	23063	A	T	1	2021-06-28	United States
S_570_D	S	570	SRR15138278	23271	C	A	0,999553	2021-06-28	United States
S_614_G	S	614	SRR15138278	23403	A	G	0,999862	2021-06-28	United States
S_681_H	S	681	SRR15138278	23604	C	A	0,999933	2021-06-28	United States
S_716_I	S	716	SRR15138278	23709	C	T	0,999941	2021-06-28	United States
S_982_A	S	982	SRR15138278	24506	T	G	0,999849	2021-06-28	United States
S_1118_H	S	1118	SRR15138278	24914	G	C	0,999784	2021-06-28	United States
ORF3a_33_S	ORF3a	33	SRR15138278	25489	G	T	0,999802	2021-06-28	United States
ORF8_27_*	ORF8	27	SRR15138278	27972	C	T	0,999641	2021-06-28	United States
ORF8_52_I	ORF8	52	SRR15138278	28048	G	T	0,999399	2021-06-28	United States
ORF8_68_*	ORF8	68	SRR15138278	28095	A	T	0,940495	2021-06-28	United States
ORF8_73_C	ORF8	73	SRR15138278	28111	A	G	0,99979	2021-06-28	United States
N_3_H	N	3	SRR15138278	28280	G	C	0,999901	2021-06-28	United States
N_3_V	N	3	SRR15138278	28281	A	T	0,999901	2021-06-28	United States
N_3_E	N	3	SRR15138278	28282	T	A	0,999881	2021-06-28	United States
N_203_K	N	203	SRR15138278	28881	G	A	0,999796	2021-06-28	United States
N_204_R	N	204	SRR15138278	28883	G	C	0,999867	2021-06-28	United States
N_235_F	N	235	SRR15138278	28977	C	T	0,999557	2021-06-28	United States
ORF1ab_1306_S	ORF1ab	1306	SRR15138279	4181	G	T	0,999878	2021-06-29	United States
ORF1ab_2003_C	ORF1ab	2003	SRR15138279	6273	A	G	0,0765716	2021-06-29	United States
ORF1ab_2046_L	ORF1ab	2046	SRR15138279	6402	C	T	0,998621	2021-06-29	United States
ORF1ab_2287_S	ORF1ab	2287	SRR15138279	7124	C	T	1	2021-06-29	United States
ORF1ab_2930_L	ORF1ab	2930	SRR15138279	9053	G	T	0,999702	2021-06-29	United States
ORF1ab_3255_I	ORF1ab	3255	SRR15138279	10029	C	T	1	2021-06-29	United States
ORF1ab_3603_NA	ORF1ab	3603	SRR15138279	11074	C	-T	0,0607908	2021-06-29	United States
ORF1ab_3646_A	ORF1ab	3646	SRR15138279	11201	A	G	0,999682	2021-06-29	United States
ORF1ab_314_L	ORF1ab	314	SRR15138279	14408	C	T	0,999563	2021-06-29	United States
ORF1ab_662_S	ORF1ab	662	SRR15138279	15451	G	A	0,998296	2021-06-29	United States
ORF1ab_1000_L	ORF1ab	1000	SRR15138279	16466	C	T	1	2021-06-29	United States
ORF1ab_1918_V	ORF1ab	1918	SRR15138279	19220	C	T	0,999733	2021-06-29	United States
S_19_R	S	19	SRR15138279	21618	C	G	0,999707	2021-06-29	United States
S_29_A	S	29	SRR15138279	21647	A	G	0,99889	2021-06-29	United States
S_142_D	S	142	SRR15138279	21987	G	A	0,855114	2021-06-29	United States
S_156_NA	S	156	SRR15138279	22028	G	-AGTTCA	0,991439	2021-06-29	United States
S_250_I	S	250	SRR15138279	22311	C	T	0,999767	2021-06-29	United States
S_452_R	S	452	SRR15138279	22917	T	G	1	2021-06-29	United States
S_478_K	S	478	SRR15138279	22995	C	A	1	2021-06-29	United States
S_614_G	S	614	SRR15138279	23403	A	G	0,999911	2021-06-29	United States
S_681_R	S	681	SRR15138279	23604	C	G	0,99986	2021-06-29	United States
S_688_V	S	688	SRR15138279	23625	C	T	0,999441	2021-06-29	United States
S_950_N	S	950	SRR15138279	24410	G	A	0,988819	2021-06-29	United States
ORF3a_26_L	ORF3a	26	SRR15138279	25469	C	T	0,99989	2021-06-29	United States
ORF3a_215_C	ORF3a	215	SRR15138279	26036	A	G	0,0597222	2021-06-29	United States
M_82_T	M	82	SRR15138279	26767	T	C	0,999762	2021-06-29	United States
ORF7a_82_A	ORF7a	82	SRR15138279	27638	T	C	1	2021-06-29	United States
ORF7a_120_I	ORF7a	120	SRR15138279	27752	C	T	1	2021-06-29	United States
ORF7b_40_I	ORF7b	40	SRR15138279	27874	C	T	0,999792	2021-06-29	United States
ORF8_118_NA	ORF8	118	SRR15138279	28247	A	-GATTTC	0,937663	2021-06-29	United States
ORF8_119_V	ORF8	119	SRR15138279	28249	A	T	0,960976	2021-06-29	United States
ORF8_120_L	ORF8	120	SRR15138279	28253	C	A	0,996191	2021-06-29	United States
N_63_G	N	63	SRR15138279	28461	A	G	0,972551	2021-06-29	United States
N_203_M	N	203	SRR15138279	28881	G	T	0,999702	2021-06-29	United States
N_215_C	N	215	SRR15138279	28916	G	T	0,997409	2021-06-29	United States
N_217_T	N	217	SRR15138279	28922	G	A	0,0640517	2021-06-29	United States
N_377_Y	N	377	SRR15138279	29402	G	T	1	2021-06-29	United States
ORF1ab_669_N	ORF1ab	669	SRR15138280	2272	G	C	0,999794	2021-06-28	United States
ORF1ab_1306_S	ORF1ab	1306	SRR15138280	4181	G	T	0,999839	2021-06-28	United States
ORF1ab_1549_A	ORF1ab	1549	SRR15138280	4911	A	C	0,102433	2021-06-28	United States
ORF1ab_2046_L	ORF1ab	2046	SRR15138280	6402	C	T	0,999359	2021-06-28	United States
ORF1ab_2287_S	ORF1ab	2287	SRR15138280	7124	C	T	0,99992	2021-06-28	United States
ORF1ab_2930_L	ORF1ab	2930	SRR15138280	9053	G	T	0,999607	2021-06-28	United States
ORF1ab_3255_I	ORF1ab	3255	SRR15138280	10029	C	T	0,999802	2021-06-28	United States
ORF1ab_3646_A	ORF1ab	3646	SRR15138280	11201	A	G	0,999748	2021-06-28	United States
ORF1ab_314_L	ORF1ab	314	SRR15138280	14408	C	T	0,999506	2021-06-28	United States
ORF1ab_662_S	ORF1ab	662	SRR15138280	15451	G	A	0,998976	2021-06-28	United States
ORF1ab_1000_L	ORF1ab	1000	SRR15138280	16466	C	T	0,999849	2021-06-28	United States
ORF1ab_1918_V	ORF1ab	1918	SRR15138280	19220	C	T	0,999552	2021-06-28	United States
S_19_R	S	19	SRR15138280	21618	C	G	0,999947	2021-06-28	United States
S_95_I	S	95	SRR15138280	21846	C	T	0,999206	2021-06-28	United States
S_142_D	S	142	SRR15138280	21987	G	A	0,559659	2021-06-28	United States
S_156_NA	S	156	SRR15138280	22028	G	-AGTTCA	0,997042	2021-06-28	United States
S_258_L	S	258	SRR15138280	22335	G	T	0,950329	2021-06-28	United States
S_417_N	S	417	SRR15138280	22813	G	T	0,994503	2021-06-28	United States
S_452_R	S	452	SRR15138280	22917	T	G	0,999837	2021-06-28	United States
S_478_K	S	478	SRR15138280	22995	C	A	0,999847	2021-06-28	United States
S_614_G	S	614	SRR15138280	23403	A	G	0,999922	2021-06-28	United States
S_681_R	S	681	SRR15138280	23604	C	G	0,999877	2021-06-28	United States
S_950_N	S	950	SRR15138280	24410	G	A	0,760684	2021-06-28	United States
ORF3a_26_L	ORF3a	26	SRR15138280	25469	C	T	0,999934	2021-06-28	United States
ORF3a_53_F	ORF3a	53	SRR15138280	25549	C	T	0,999931	2021-06-28	United States
M_29_F	M	29	SRR15138280	26607	C	T	0,999763	2021-06-28	United States
M_82_T	M	82	SRR15138280	26767	T	C	0,999835	2021-06-28	United States
ORF7a_82_A	ORF7a	82	SRR15138280	27638	T	C	0,999788	2021-06-28	United States
ORF7a_120_I	ORF7a	120	SRR15138280	27752	C	T	0,999733	2021-06-28	United States
ORF7b_40_I	ORF7b	40	SRR15138280	27874	C	T	0,999737	2021-06-28	United States
ORF8_118_NA	ORF8	118	SRR15138280	28247	A	-GATTTC	0,937156	2021-06-28	United States
ORF8_120_L	ORF8	120	SRR15138280	28253	C	A	0,995125	2021-06-28	United States
N_63_G	N	63	SRR15138280	28461	A	G	0,943876	2021-06-28	United States
N_178_C	N	178	SRR15138280	28805	G	T	0,262725	2021-06-28	United States
N_203_M	N	203	SRR15138280	28881	G	T	0,999791	2021-06-28	United States
N_215_C	N	215	SRR15138280	28916	G	T	0,999535	2021-06-28	United States
N_377_Y	N	377	SRR15138280	29402	G	T	0,999643	2021-06-28	United States
ORF1ab_892_L	ORF1ab	892	SRR15138281	2940	C	T	0,129185	2021-06-27	United States
ORF1ab_1306_S	ORF1ab	1306	SRR15138281	4181	G	T	1	2021-06-27	United States
ORF1ab_2046_L	ORF1ab	2046	SRR15138281	6402	C	T	0,999471	2021-06-27	United States
ORF1ab_2554_V	ORF1ab	2554	SRR15138281	7926	C	T	0,999587	2021-06-27	United States
ORF1ab_2579_A	ORF1ab	2579	SRR15138281	8001	A	C	0,0539582	2021-06-27	United States
ORF1ab_2930_L	ORF1ab	2930	SRR15138281	9053	G	T	1	2021-06-27	United States
ORF1ab_3255_I	ORF1ab	3255	SRR15138281	10029	C	T	0,999518	2021-06-27	United States
ORF1ab_3646_A	ORF1ab	3646	SRR15138281	11201	A	G	0,999692	2021-06-27	United States
ORF1ab_183_V	ORF1ab	183	SRR15138281	14014	T	G	0,999946	2021-06-27	United States
ORF1ab_314_L	ORF1ab	314	SRR15138281	14408	C	T	1	2021-06-27	United States
ORF1ab_662_S	ORF1ab	662	SRR15138281	15451	G	A	0,99346	2021-06-27	United States
ORF1ab_1000_L	ORF1ab	1000	SRR15138281	16466	C	T	0,999769	2021-06-27	United States
ORF1ab_1918_V	ORF1ab	1918	SRR15138281	19220	C	T	0,999244	2021-06-27	United States
S_19_R	S	19	SRR15138281	21618	C	G	1	2021-06-27	United States
S_614_G	S	614	SRR15138281	23403	A	G	0,999867	2021-06-27	United States
S_681_R	S	681	SRR15138281	23604	C	G	1	2021-06-27	United States
S_950_N	S	950	SRR15138281	24410	G	A	0,985925	2021-06-27	United States
ORF3a_26_L	ORF3a	26	SRR15138281	25469	C	T	0,999826	2021-06-27	United States
M_82_T	M	82	SRR15138281	26767	T	C	0,999764	2021-06-27	United States
ORF7b_40_I	ORF7b	40	SRR15138281	27874	C	T	0,99921	2021-06-27	United States
ORF8_118_NA	ORF8	118	SRR15138281	28247	A	-GATTTC	0,925393	2021-06-27	United States
ORF8_120_L	ORF8	120	SRR15138281	28253	C	A	0,994832	2021-06-27	United States
N_63_G	N	63	SRR15138281	28461	A	G	0,970441	2021-06-27	United States
N_203_M	N	203	SRR15138281	28881	G	T	1	2021-06-27	United States
N_215_C	N	215	SRR15138281	28916	G	T	1	2021-06-27	United States
N_377_Y	N	377	SRR15138281	29402	G	T	0,996633	2021-06-27	United States
ORF1ab_309_L	ORF1ab	309	SRR15138282	1191	C	T	1	2021-06-28	United States
ORF1ab_538_A	ORF1ab	538	SRR15138282	1877	T	G	0,546262	2021-06-28	United States
ORF1ab_1640_L	ORF1ab	1640	SRR15138282	5184	C	T	0,999742	2021-06-28	United States
ORF1ab_2068_I	ORF1ab	2068	SRR15138282	6468	C	T	0,999853	2021-06-28	United States
ORF1ab_3209_V	ORF1ab	3209	SRR15138282	9891	C	T	0,99985	2021-06-28	United States
ORF1ab_3718_A	ORF1ab	3718	SRR15138282	11418	T	C	0,999973	2021-06-28	United States
ORF1ab_53_G	ORF1ab	53	SRR15138282	13625	A	G	0,999784	2021-06-28	United States
ORF1ab_314_L	ORF1ab	314	SRR15138282	14408	C	T	0,999888	2021-06-28	United States
ORF1ab_662_S	ORF1ab	662	SRR15138282	15451	G	A	0,999034	2021-06-28	United States
ORF1ab_1000_L	ORF1ab	1000	SRR15138282	16466	C	T	0,999817	2021-06-28	United States
ORF1ab_1570_L	ORF1ab	1570	SRR15138282	18176	C	T	0,999802	2021-06-28	United States
ORF1ab_1774_I	ORF1ab	1774	SRR15138282	18788	C	T	0,999796	2021-06-28	United States
ORF1ab_1898_F	ORF1ab	1898	SRR15138282	19160	C	T	0,99979	2021-06-28	United States
ORF1ab_2417_I	ORF1ab	2417	SRR15138282	20718	G	T	0,99993	2021-06-28	United States
S_19_R	S	19	SRR15138282	21618	C	G	0,999876	2021-06-28	United States
S_142_D	S	142	SRR15138282	21987	G	A	0,41263	2021-06-28	United States
S_156_NA	S	156	SRR15138282	22028	G	-AGTTCA	0,9925	2021-06-28	United States
S_452_R	S	452	SRR15138282	22917	T	G	0,998978	2021-06-28	United States
S_478_K	S	478	SRR15138282	22995	C	A	1	2021-06-28	United States
S_614_G	S	614	SRR15138282	23403	A	G	0,999914	2021-06-28	United States
S_681_R	S	681	SRR15138282	23604	C	G	0,999425	2021-06-28	United States
S_950_N	S	950	SRR15138282	24410	G	A	0,807966	2021-06-28	United States
ORF3a_26_L	ORF3a	26	SRR15138282	25469	C	T	1	2021-06-28	United States
M_82_T	M	82	SRR15138282	26767	T	C	0,999963	2021-06-28	United States
ORF7a_82_A	ORF7a	82	SRR15138282	27638	T	C	0,999524	2021-06-28	United States
ORF7a_116_F	ORF7a	116	SRR15138282	27739	C	T	0,99982	2021-06-28	United States
ORF7a_120_I	ORF7a	120	SRR15138282	27752	C	T	0,999873	2021-06-28	United States
ORF8_118_NA	ORF8	118	SRR15138282	28247	A	-GATTTC	0,936095	2021-06-28	United States
ORF8_120_L	ORF8	120	SRR15138282	28253	C	A	0,997379	2021-06-28	United States
N_63_G	N	63	SRR15138282	28461	A	G	0,943181	2021-06-28	United States
N_203_M	N	203	SRR15138282	28881	G	T	0,9996	2021-06-28	United States
N_377_Y	N	377	SRR15138282	29402	G	T	0,999737	2021-06-28	United States
ORF1ab_309_L	ORF1ab	309	SRR15138283	1191	C	T	0,999942	2021-06-28	United States
ORF1ab_1640_L	ORF1ab	1640	SRR15138283	5184	C	T	0,999481	2021-06-28	United States
ORF1ab_2092_Y	ORF1ab	2092	SRR15138283	6539	C	T	0,9753	2021-06-28	United States
ORF1ab_3209_V	ORF1ab	3209	SRR15138283	9891	C	T	0,999815	2021-06-28	United States
ORF1ab_3718_A	ORF1ab	3718	SRR15138283	11418	T	C	0,999812	2021-06-28	United States
ORF1ab_218_L	ORF1ab	218	SRR15138283	14120	C	T	0,999844	2021-06-28	United States
ORF1ab_314_L	ORF1ab	314	SRR15138283	14408	C	T	0,999484	2021-06-28	United States
ORF1ab_662_S	ORF1ab	662	SRR15138283	15451	G	A	0,997876	2021-06-28	United States
ORF1ab_1000_L	ORF1ab	1000	SRR15138283	16466	C	T	0,999911	2021-06-28	United States
ORF1ab_2285_Y	ORF1ab	2285	SRR15138283	20320	C	T	0,999769	2021-06-28	United States
S_19_R	S	19	SRR15138283	21618	C	G	0,999951	2021-06-28	United States
S_142_D	S	142	SRR15138283	21987	G	A	0,75	2021-06-28	United States
S_156_NA	S	156	SRR15138283	22028	G	-AGTTCA	0,951955	2021-06-28	United States
S_452_R	S	452	SRR15138283	22917	T	G	1	2021-06-28	United States
S_478_K	S	478	SRR15138283	22995	C	A	1	2021-06-28	United States
S_614_G	S	614	SRR15138283	23403	A	G	0,999863	2021-06-28	United States
S_681_R	S	681	SRR15138283	23604	C	G	0,999629	2021-06-28	United States
S_950_N	S	950	SRR15138283	24410	G	A	0,979719	2021-06-28	United States
ORF3a_26_L	ORF3a	26	SRR15138283	25469	C	T	0,999874	2021-06-28	United States
M_82_T	M	82	SRR15138283	26767	T	C	0,999709	2021-06-28	United States
ORF7a_82_A	ORF7a	82	SRR15138283	27638	T	C	1	2021-06-28	United States
ORF7a_116_F	ORF7a	116	SRR15138283	27739	C	T	1	2021-06-28	United States
ORF7a_120_I	ORF7a	120	SRR15138283	27752	C	T	1	2021-06-28	United States
ORF8_118_NA	ORF8	118	SRR15138283	28247	A	-GATTTC	0,930993	2021-06-28	United States
ORF8_120_L	ORF8	120	SRR15138283	28253	C	A	0,997879	2021-06-28	United States
N_63_G	N	63	SRR15138283	28461	A	G	0,985491	2021-06-28	United States
N_203_M	N	203	SRR15138283	28881	G	T	0,999733	2021-06-28	United States
N_377_Y	N	377	SRR15138283	29402	G	T	0,999779	2021-06-28	United States
N_385_K	N	385	SRR15138283	29427	G	A	0,999792	2021-06-28	United States
ORF1ab_646_L	ORF1ab	646	SRR15138285	2202	G	T	0,999396	2021-06-28	United States
ORF1ab_1306_S	ORF1ab	1306	SRR15138285	4181	G	T	0,999911	2021-06-28	United States
ORF1ab_2046_L	ORF1ab	2046	SRR15138285	6402	C	T	0,99966	2021-06-28	United States
ORF1ab_2287_S	ORF1ab	2287	SRR15138285	7124	C	T	1	2021-06-28	United States
ORF1ab_2320_V	ORF1ab	2320	SRR15138285	7224	C	T	1	2021-06-28	United States
ORF1ab_2930_L	ORF1ab	2930	SRR15138285	9053	G	T	0,99986	2021-06-28	United States
ORF1ab_3255_I	ORF1ab	3255	SRR15138285	10029	C	T	0,999852	2021-06-28	United States
ORF1ab_3646_A	ORF1ab	3646	SRR15138285	11201	A	G	0,999674	2021-06-28	United States
ORF1ab_240_M	ORF1ab	240	SRR15138285	14186	G	T	0,998215	2021-06-28	United States
ORF1ab_314_L	ORF1ab	314	SRR15138285	14408	C	T	1	2021-06-28	United States
ORF1ab_662_S	ORF1ab	662	SRR15138285	15451	G	A	0,997449	2021-06-28	United States
ORF1ab_1000_L	ORF1ab	1000	SRR15138285	16466	C	T	0,999951	2021-06-28	United States
ORF1ab_1918_V	ORF1ab	1918	SRR15138285	19220	C	T	0,999789	2021-06-28	United States
S_19_R	S	19	SRR15138285	21618	C	G	1	2021-06-28	United States
S_95_I	S	95	SRR15138285	21846	C	T	1	2021-06-28	United States
S_142_D	S	142	SRR15138285	21987	G	A	0,707101	2021-06-28	United States
S_156_NA	S	156	SRR15138285	22028	G	-AGTTCA	0,99089	2021-06-28	United States
S_452_R	S	452	SRR15138285	22917	T	G	1	2021-06-28	United States
S_478_K	S	478	SRR15138285	22995	C	A	0,999033	2021-06-28	United States
S_614_G	S	614	SRR15138285	23403	A	G	0,999875	2021-06-28	United States
S_681_R	S	681	SRR15138285	23604	C	G	1	2021-06-28	United States
S_950_N	S	950	SRR15138285	24410	G	A	0,975391	2021-06-28	United States
ORF3a_26_L	ORF3a	26	SRR15138285	25469	C	T	0,99984	2021-06-28	United States
E_61_C	E	61	SRR15138285	26425	C	T	0,0812933	2021-06-28	United States
M_82_T	M	82	SRR15138285	26767	T	C	0,999905	2021-06-28	United States
ORF7a_82_A	ORF7a	82	SRR15138285	27638	T	C	1	2021-06-28	United States
ORF7a_120_I	ORF7a	120	SRR15138285	27752	C	T	1	2021-06-28	United States
ORF7b_40_I	ORF7b	40	SRR15138285	27874	C	T	0,999896	2021-06-28	United States
ORF8_118_NA	ORF8	118	SRR15138285	28247	A	-GATTTC	0,93422	2021-06-28	United States
ORF8_120_L	ORF8	120	SRR15138285	28253	C	A	0,999005	2021-06-28	United States
N_63_G	N	63	SRR15138285	28461	A	G	0,970206	2021-06-28	United States
N_203_M	N	203	SRR15138285	28881	G	T	0,99957	2021-06-28	United States
N_215_C	N	215	SRR15138285	28916	G	T	0,999849	2021-06-28	United States
N_377_Y	N	377	SRR15138285	29402	G	T	0,998418	2021-06-28	United States
ORF1ab_1306_S	ORF1ab	1306	SRR15138286	4181	G	T	0,99978	2021-06-27	United States
ORF1ab_2046_L	ORF1ab	2046	SRR15138286	6402	C	T	0,999563	2021-06-27	United States
ORF1ab_2287_S	ORF1ab	2287	SRR15138286	7124	C	T	0,999608	2021-06-27	United States
ORF1ab_2554_V	ORF1ab	2554	SRR15138286	7926	C	T	0,999927	2021-06-27	United States
ORF1ab_2930_L	ORF1ab	2930	SRR15138286	9053	G	T	0,9999	2021-06-27	United States
ORF1ab_3070_V	ORF1ab	3070	SRR15138286	9474	C	T	0,999761	2021-06-27	United States
ORF1ab_3255_I	ORF1ab	3255	SRR15138286	10029	C	T	0,999785	2021-06-27	United States
ORF1ab_3646_A	ORF1ab	3646	SRR15138286	11201	A	G	0,999801	2021-06-27	United States
ORF1ab_183_V	ORF1ab	183	SRR15138286	14014	T	G	0,999911	2021-06-27	United States
ORF1ab_314_L	ORF1ab	314	SRR15138286	14408	C	T	1	2021-06-27	United States
ORF1ab_662_S	ORF1ab	662	SRR15138286	15451	G	A	0,999261	2021-06-27	United States
ORF1ab_1000_L	ORF1ab	1000	SRR15138286	16466	C	T	0,999667	2021-06-27	United States
ORF1ab_1918_V	ORF1ab	1918	SRR15138286	19220	C	T	0,999349	2021-06-27	United States
S_19_R	S	19	SRR15138286	21618	C	G	0,999982	2021-06-27	United States
S_96_D	S	96	SRR15138286	21850	G	T	0,999374	2021-06-27	United States
S_142_D	S	142	SRR15138286	21987	G	A	0,309032	2021-06-27	United States
S_156_NA	S	156	SRR15138286	22028	G	-AGTTCA	0,986343	2021-06-27	United States
S_452_R	S	452	SRR15138286	22917	T	G	0,999484	2021-06-27	United States
S_478_K	S	478	SRR15138286	22995	C	A	0,999831	2021-06-27	United States
S_614_G	S	614	SRR15138286	23403	A	G	0,999835	2021-06-27	United States
S_681_R	S	681	SRR15138286	23604	C	G	1	2021-06-27	United States
S_950_N	S	950	SRR15138286	24410	G	A	0,622815	2021-06-27	United States
ORF3a_26_L	ORF3a	26	SRR15138286	25469	C	T	1	2021-06-27	United States
M_82_T	M	82	SRR15138286	26767	T	C	0,999758	2021-06-27	United States
ORF7a_82_A	ORF7a	82	SRR15138286	27638	T	C	0,999869	2021-06-27	United States
ORF7a_120_I	ORF7a	120	SRR15138286	27752	C	T	0,999924	2021-06-27	United States
ORF7b_40_I	ORF7b	40	SRR15138286	27874	C	T	0,999818	2021-06-27	United States
ORF8_118_NA	ORF8	118	SRR15138286	28247	A	-GATTTC	0,936519	2021-06-27	United States
ORF8_120_L	ORF8	120	SRR15138286	28253	C	A	0,989066	2021-06-27	United States
N_63_G	N	63	SRR15138286	28461	A	G	0,718888	2021-06-27	United States
N_203_M	N	203	SRR15138286	28881	G	T	0,999892	2021-06-27	United States
N_215_C	N	215	SRR15138286	28916	G	T	0,999463	2021-06-27	United States
N_377_Y	N	377	SRR15138286	29402	G	T	0,999833	2021-06-27	United States
ORF1ab_1306_S	ORF1ab	1306	SRR15138288	4181	G	T	0,999759	2021-06-27	United States
ORF1ab_1586_I	ORF1ab	1586	SRR15138288	5023	G	T	0,999741	2021-06-27	United States
ORF1ab_2046_L	ORF1ab	2046	SRR15138288	6402	C	T	0,999506	2021-06-27	United States
ORF1ab_2287_S	ORF1ab	2287	SRR15138288	7124	C	T	0,999679	2021-06-27	United States
ORF1ab_2554_V	ORF1ab	2554	SRR15138288	7926	C	T	0,999876	2021-06-27	United States
ORF1ab_2930_L	ORF1ab	2930	SRR15138288	9053	G	T	0,999748	2021-06-27	United States
ORF1ab_3255_I	ORF1ab	3255	SRR15138288	10029	C	T	0,999849	2021-06-27	United States
ORF1ab_3646_A	ORF1ab	3646	SRR15138288	11201	A	G	0,999597	2021-06-27	United States
ORF1ab_4170_V	ORF1ab	4170	SRR15138288	12774	C	T	0,999841	2021-06-27	United States
ORF1ab_183_V	ORF1ab	183	SRR15138288	14014	T	G	0,99992	2021-06-27	United States
ORF1ab_314_L	ORF1ab	314	SRR15138288	14408	C	T	0,999787	2021-06-27	United States
ORF1ab_662_S	ORF1ab	662	SRR15138288	15451	G	A	0,998448	2021-06-27	United States
ORF1ab_1000_L	ORF1ab	1000	SRR15138288	16466	C	T	0,999709	2021-06-27	United States
ORF1ab_1918_V	ORF1ab	1918	SRR15138288	19220	C	T	0,999529	2021-06-27	United States
S_19_R	S	19	SRR15138288	21618	C	G	0,999926	2021-06-27	United States
S_142_D	S	142	SRR15138288	21987	G	A	0,40559	2021-06-27	United States
S_156_NA	S	156	SRR15138288	22028	G	-AGTTCA	0,983075	2021-06-27	United States
S_452_R	S	452	SRR15138288	22917	T	G	0,999937	2021-06-27	United States
S_470_I	S	470	SRR15138288	22971	C	T	0,99971	2021-06-27	United States
S_478_K	S	478	SRR15138288	22995	C	A	0,999698	2021-06-27	United States
S_558_N	S	558	SRR15138288	23236	G	T	0,999746	2021-06-27	United States
S_614_G	S	614	SRR15138288	23403	A	G	0,999834	2021-06-27	United States
S_681_R	S	681	SRR15138288	23604	C	G	0,999693	2021-06-27	United States
S_950_N	S	950	SRR15138288	24410	G	A	0,784655	2021-06-27	United States
ORF3a_26_L	ORF3a	26	SRR15138288	25469	C	T	0,999662	2021-06-27	United States
M_82_T	M	82	SRR15138288	26767	T	C	0,999785	2021-06-27	United States
ORF7a_82_A	ORF7a	82	SRR15138288	27638	T	C	0,999755	2021-06-27	United States
ORF7a_120_I	ORF7a	120	SRR15138288	27752	C	T	0,999897	2021-06-27	United States
ORF7b_40_I	ORF7b	40	SRR15138288	27874	C	T	0,99965	2021-06-27	United States
ORF8_118_NA	ORF8	118	SRR15138288	28247	A	-GATTTC	0,942282	2021-06-27	United States
ORF8_120_L	ORF8	120	SRR15138288	28253	C	A	0,997322	2021-06-27	United States
N_63_G	N	63	SRR15138288	28461	A	G	0,948882	2021-06-27	United States
N_203_M	N	203	SRR15138288	28881	G	T	0,999927	2021-06-27	United States
N_215_C	N	215	SRR15138288	28916	G	T	0,99949	2021-06-27	United States
N_377_Y	N	377	SRR15138288	29402	G	T	0,999461	2021-06-27	United States
ORF1ab_1055_A	ORF1ab	1055	SRR15138291	3428	A	G	0,999888	2021-06-27	United States
ORF1ab_1233_Q	ORF1ab	1233	SRR15138291	3962	A	C	0,279486	2021-06-27	United States
ORF1ab_1538_I	ORF1ab	1538	SRR15138291	4878	C	T	1	2021-06-27	United States
ORF1ab_3255_I	ORF1ab	3255	SRR15138291	10029	C	T	0,999798	2021-06-27	United States
ORF1ab_3729_R	ORF1ab	3729	SRR15138291	11451	A	G	0,999915	2021-06-27	United States
ORF1ab_314_L	ORF1ab	314	SRR15138291	14408	C	T	0,999546	2021-06-27	United States
ORF1ab_512_C	ORF1ab	512	SRR15138291	15002	A	G	1	2021-06-27	United States
ORF1ab_1184_D	ORF1ab	1184	SRR15138291	17019	G	T	1	2021-06-27	United States
ORF1ab_1342_S	ORF1ab	1342	SRR15138291	17491	C	T	1	2021-06-27	United States
ORF1ab_2613_C	ORF1ab	2613	SRR15138291	21304	C	T	1	2021-06-27	United States
S_95_I	S	95	SRR15138291	21846	C	T	0,999914	2021-06-27	United States
S_143_NA	S	143	SRR15138291	21990	T	+TAC	0,767479	2021-06-27	United States
S_346_K	S	346	SRR15138291	22599	G	A	0,99969	2021-06-27	United States
S_484_K	S	484	SRR15138291	23012	G	A	1	2021-06-27	United States
S_501_Y	S	501	SRR15138291	23063	A	T	1	2021-06-27	United States
S_614_G	S	614	SRR15138291	23403	A	G	0,999838	2021-06-27	United States
S_681_H	S	681	SRR15138291	23604	C	A	1	2021-06-27	United States
S_950_N	S	950	SRR15138291	24410	G	A	0,958365	2021-06-27	United States
ORF3a_20_M	ORF3a	20	SRR15138291	25452	C	G	0,999727	2021-06-27	United States
ORF3a_57_H	ORF3a	57	SRR15138291	25563	G	T	0,999895	2021-06-27	United States
ORF3a_125_L	ORF3a	125	SRR15138291	25765	A	T	0,999785	2021-06-27	United States
ORF3a_255_NA	ORF3a	255	SRR15138291	26157	T	-GTTA	0,983584	2021-06-27	United States
ORF8_11_K	ORF8	11	SRR15138291	27925	C	A	0,999776	2021-06-27	United States
ORF8_38_S	ORF8	38	SRR15138291	28005	C	T	1	2021-06-27	United States
ORF8_67_F	ORF8	67	SRR15138291	28093	C	T	0,904512	2021-06-27	United States
N_205_I	N	205	SRR15138291	28887	C	T	0,99924	2021-06-27	United States
ORF1ab_536_L	ORF1ab	536	SRR15138292	1873	T	A	0,976298	2021-06-28	United States
ORF1ab_645_S	ORF1ab	645	SRR15138292	2198	G	A	0,998601	2021-06-28	United States
ORF1ab_1640_L	ORF1ab	1640	SRR15138292	5184	C	T	0,999721	2021-06-28	United States
ORF1ab_2698_Y	ORF1ab	2698	SRR15138292	8357	C	T	0,999544	2021-06-28	United States
ORF1ab_3209_V	ORF1ab	3209	SRR15138292	9891	C	T	0,99963	2021-06-28	United States
ORF1ab_3718_A	ORF1ab	3718	SRR15138292	11418	T	C	0,999723	2021-06-28	United States
ORF1ab_3750_I	ORF1ab	3750	SRR15138292	11514	C	T	0,999785	2021-06-28	United States
ORF1ab_314_L	ORF1ab	314	SRR15138292	14408	C	T	1	2021-06-28	United States
ORF1ab_662_S	ORF1ab	662	SRR15138292	15451	G	A	0,998977	2021-06-28	United States
ORF1ab_1000_L	ORF1ab	1000	SRR15138292	16466	C	T	0,999809	2021-06-28	United States
S_19_R	S	19	SRR15138292	21618	C	G	1	2021-06-28	United States
S_142_D	S	142	SRR15138292	21987	G	A	0,644444	2021-06-28	United States
S_156_NA	S	156	SRR15138292	22028	G	-AGTTCA	0,987663	2021-06-28	United States
S_222_V	S	222	SRR15138292	22227	C	T	1	2021-06-28	United States
S_452_R	S	452	SRR15138292	22917	T	G	0,999027	2021-06-28	United States
S_478_K	S	478	SRR15138292	22995	C	A	1	2021-06-28	United States
S_614_G	S	614	SRR15138292	23403	A	G	0,999972	2021-06-28	United States
S_681_R	S	681	SRR15138292	23604	C	G	1	2021-06-28	United States
S_950_N	S	950	SRR15138292	24410	G	A	0,942078	2021-06-28	United States
ORF3a_26_L	ORF3a	26	SRR15138292	25469	C	T	0,999513	2021-06-28	United States
ORF3a_224_C	ORF3a	224	SRR15138292	26062	G	T	1	2021-06-28	United States
M_82_T	M	82	SRR15138292	26767	T	C	0,999897	2021-06-28	United States
M_85_V	M	85	SRR15138292	26776	C	T	0,999013	2021-06-28	United States
M_197_N	M	197	SRR15138292	27112	G	A	0,99977	2021-06-28	United States
ORF7a_82_A	ORF7a	82	SRR15138292	27638	T	C	1	2021-06-28	United States
ORF7a_120_I	ORF7a	120	SRR15138292	27752	C	T	1	2021-06-28	United States
ORF8_118_NA	ORF8	118	SRR15138292	28247	A	-GATTTC	0,94584	2021-06-28	United States
ORF8_120_L	ORF8	120	SRR15138292	28253	C	A	0,99085	2021-06-28	United States
N_63_G	N	63	SRR15138292	28461	A	G	0,960927	2021-06-28	United States
N_203_M	N	203	SRR15138292	28881	G	T	0,999597	2021-06-28	United States
N_377_Y	N	377	SRR15138292	29402	G	T	1	2021-06-28	United States
ORF1ab_1188_L	ORF1ab	1188	SRR15138293	3828	C	T	0,999837	2021-06-28	United States
ORF1ab_1795_Q	ORF1ab	1795	SRR15138293	5648	A	C	0,999895	2021-06-28	United States
ORF1ab_3674_NA	ORF1ab	3674	SRR15138293	11287	G	-TCTGGTTTT	0,938274	2021-06-28	United States
ORF1ab_3676_S	ORF1ab	3676	SRR15138293	11291	G	A	0,974134	2021-06-28	United States
ORF1ab_3677_L	ORF1ab	3677	SRR15138293	11296	T	G	0,997456	2021-06-28	United States
ORF1ab_314_L	ORF1ab	314	SRR15138293	14408	C	T	0,999544	2021-06-28	United States
ORF1ab_1264_D	ORF1ab	1264	SRR15138293	17259	G	T	0,999907	2021-06-28	United States
S_18_F	S	18	SRR15138293	21614	C	T	0,999933	2021-06-28	United States
S_20_N	S	20	SRR15138293	21621	C	A	0,999949	2021-06-28	United States
S_26_S	S	26	SRR15138293	21638	C	T	0,999648	2021-06-28	United States
S_138_Y	S	138	SRR15138293	21974	G	T	0,941975	2021-06-28	United States
S_190_S	S	190	SRR15138293	22132	G	T	0,999949	2021-06-28	United States
S_417_T	S	417	SRR15138293	22812	A	C	0,998933	2021-06-28	United States
S_484_K	S	484	SRR15138293	23012	G	A	0,99984	2021-06-28	United States
S_501_Y	S	501	SRR15138293	23063	A	T	0,999262	2021-06-28	United States
S_614_G	S	614	SRR15138293	23403	A	G	0,999869	2021-06-28	United States
S_655_Y	S	655	SRR15138293	23525	C	T	0,999748	2021-06-28	United States
S_1027_I	S	1027	SRR15138293	24642	C	T	0,999659	2021-06-28	United States
S_1176_F	S	1176	SRR15138293	25088	G	T	0,999809	2021-06-28	United States
ORF3a_253_P	ORF3a	253	SRR15138293	26149	T	C	0,99349	2021-06-28	United States
ORF8_92_K	ORF8	92	SRR15138293	28167	G	A	0,999062	2021-06-28	United States
N_80_R	N	80	SRR15138293	28512	C	G	0,999705	2021-06-28	United States
N_202_C	N	202	SRR15138293	28877	A	T	0,999759	2021-06-28	United States
N_202_T	N	202	SRR15138293	28878	G	C	0,99991	2021-06-28	United States
N_203_K	N	203	SRR15138293	28881	G	A	0,999877	2021-06-28	United States
N_204_R	N	204	SRR15138293	28883	G	C	0,99988	2021-06-28	United States
ORF1ab_509_S	ORF1ab	509	SRR15138296	1791	T	C	1	2021-06-28	United States
ORF1ab_580_F	ORF1ab	580	SRR15138296	2003	C	T	0,999957	2021-06-28	United States
ORF1ab_1306_S	ORF1ab	1306	SRR15138296	4181	G	T	0,999827	2021-06-28	United States
ORF1ab_2046_L	ORF1ab	2046	SRR15138296	6402	C	T	0,999611	2021-06-28	United States
ORF1ab_2287_S	ORF1ab	2287	SRR15138296	7124	C	T	1	2021-06-28	United States
ORF1ab_2327_C	ORF1ab	2327	SRR15138296	7246	G	T	1	2021-06-28	United States
ORF1ab_2930_L	ORF1ab	2930	SRR15138296	9053	G	T	0,999762	2021-06-28	United States
ORF1ab_3255_I	ORF1ab	3255	SRR15138296	10029	C	T	1	2021-06-28	United States
ORF1ab_3386_A	ORF1ab	3386	SRR15138296	10421	T	G	0,999857	2021-06-28	United States
ORF1ab_3646_A	ORF1ab	3646	SRR15138296	11201	A	G	0,999756	2021-06-28	United States
ORF1ab_3731_V	ORF1ab	3731	SRR15138296	11456	A	G	0,999746	2021-06-28	United States
ORF1ab_4083_M	ORF1ab	4083	SRR15138296	12513	C	T	0,999334	2021-06-28	United States
ORF1ab_314_L	ORF1ab	314	SRR15138296	14408	C	T	0,999871	2021-06-28	United States
ORF1ab_662_S	ORF1ab	662	SRR15138296	15451	G	A	0,999172	2021-06-28	United States
ORF1ab_1000_L	ORF1ab	1000	SRR15138296	16466	C	T	0,9999	2021-06-28	United States
ORF1ab_1918_V	ORF1ab	1918	SRR15138296	19220	C	T	0,999706	2021-06-28	United States
S_19_R	S	19	SRR15138296	21618	C	G	0,999539	2021-06-28	United States
S_57_L	S	57	SRR15138296	21732	C	T	0,114551	2021-06-28	United States
S_142_D	S	142	SRR15138296	21987	G	A	0,768987	2021-06-28	United States
S_156_NA	S	156	SRR15138296	22028	G	-AGTTCA	0,991402	2021-06-28	United States
S_452_R	S	452	SRR15138296	22917	T	G	1	2021-06-28	United States
S_478_K	S	478	SRR15138296	22995	C	A	1	2021-06-28	United States
S_614_G	S	614	SRR15138296	23403	A	G	0,999891	2021-06-28	United States
S_681_R	S	681	SRR15138296	23604	C	G	0,999703	2021-06-28	United States
S_950_N	S	950	SRR15138296	24410	G	A	0,983739	2021-06-28	United States
ORF3a_26_L	ORF3a	26	SRR15138296	25469	C	T	0,999614	2021-06-28	United States
M_82_T	M	82	SRR15138296	26767	T	C	0,999929	2021-06-28	United States
ORF7a_82_A	ORF7a	82	SRR15138296	27638	T	C	0,998214	2021-06-28	United States
ORF7a_120_I	ORF7a	120	SRR15138296	27752	C	T	0,999186	2021-06-28	United States
ORF7b_40_I	ORF7b	40	SRR15138296	27874	C	T	0,999907	2021-06-28	United States
ORF8_118_NA	ORF8	118	SRR15138296	28247	A	-GATTTC	0,941433	2021-06-28	United States
ORF8_120_L	ORF8	120	SRR15138296	28253	C	A	0,993185	2021-06-28	United States
N_63_G	N	63	SRR15138296	28461	A	G	0,970166	2021-06-28	United States
N_203_M	N	203	SRR15138296	28881	G	T	0,998413	2021-06-28	United States
N_215_C	N	215	SRR15138296	28916	G	T	0,99858	2021-06-28	United States
N_377_Y	N	377	SRR15138296	29402	G	T	0,999136	2021-06-28	United States
ORF1ab_98_V	ORF1ab	98	SRR15138297	558	G	T	0,114831	2021-06-28	United States
ORF1ab_599_V	ORF1ab	599	SRR15138297	2061	C	T	0,0629454	2021-06-28	United States
ORF1ab_905_H	ORF1ab	905	SRR15138297	2978	T	C	0,055298	2021-06-28	United States
ORF1ab_1297_NA	ORF1ab	1297	SRR15138297	4156	T	-GC	0,243983	2021-06-28	United States
ORF1ab_1306_S	ORF1ab	1306	SRR15138297	4181	G	T	1	2021-06-28	United States
ORF1ab_2003_H	ORF1ab	2003	SRR15138297	6272	T	C	0,086747	2021-06-28	United States
ORF1ab_2046_L	ORF1ab	2046	SRR15138297	6402	C	T	0,999295	2021-06-28	United States
ORF1ab_2357_N	ORF1ab	2357	SRR15138297	7334	C	A	0,0568942	2021-06-28	United States
ORF1ab_2843_V	ORF1ab	2843	SRR15138297	8793	G	T	0,0663265	2021-06-28	United States
ORF1ab_2930_L	ORF1ab	2930	SRR15138297	9053	G	T	1	2021-06-28	United States
ORF1ab_3255_I	ORF1ab	3255	SRR15138297	10029	C	T	1	2021-06-28	United States
ORF1ab_3500_H	ORF1ab	3500	SRR15138297	10763	T	C	0,10303	2021-06-28	United States
ORF1ab_3603_NA	ORF1ab	3603	SRR15138297	11074	C	+T	0,14673	2021-06-28	United States
ORF1ab_3646_A	ORF1ab	3646	SRR15138297	11201	A	G	0,999558	2021-06-28	United States
ORF1ab_4105_Y	ORF1ab	4105	SRR15138297	12578	G	T	0,15494	2021-06-28	United States
ORF1ab_4113_Q	ORF1ab	4113	SRR15138297	12602	G	C	0,0598615	2021-06-28	United States
ORF1ab_48_NA	ORF1ab	48	SRR15138297	13609	C	-AAG	0,09375	2021-06-28	United States
ORF1ab_299_R	ORF1ab	299	SRR15138297	14363	T	G	0,0739437	2021-06-28	United States
ORF1ab_314_L	ORF1ab	314	SRR15138297	14408	C	T	1	2021-06-28	United States
ORF1ab_505_P	ORF1ab	505	SRR15138297	14981	T	C	0,123506	2021-06-28	United States
ORF1ab_662_S	ORF1ab	662	SRR15138297	15451	G	A	0,994804	2021-06-28	United States
ORF1ab_1000_L	ORF1ab	1000	SRR15138297	16466	C	T	1	2021-06-28	United States
ORF1ab_1918_V	ORF1ab	1918	SRR15138297	19220	C	T	0,999536	2021-06-28	United States
ORF1ab_2250_D	ORF1ab	2250	SRR15138297	20215	A	G	1	2021-06-28	United States
ORF1ab_2356_V	ORF1ab	2356	SRR15138297	20533	A	G	0,999713	2021-06-28	United States
ORF1ab_2542_NA	ORF1ab	2542	SRR15138297	21093	T	-A	0,0984087	2021-06-28	United States
S_19_R	S	19	SRR15138297	21618	C	G	1	2021-06-28	United States
S_21_I	S	21	SRR15138297	21624	G	T	0,0699301	2021-06-28	United States
S_614_G	S	614	SRR15138297	23403	A	G	0,999896	2021-06-28	United States
S_681_R	S	681	SRR15138297	23604	C	G	1	2021-06-28	United States
S_733_M	S	733	SRR15138297	23760	A	T	0,0606316	2021-06-28	United States
S_843_E	S	843	SRR15138297	24091	T	G	0,0530003	2021-06-28	United States
S_950_N	S	950	SRR15138297	24410	G	A	0,997378	2021-06-28	United States
S_1022_T	S	1022	SRR15138297	24626	G	A	0,0557029	2021-06-28	United States
S_1220_V	S	1220	SRR15138297	25220	T	G	0,0919016	2021-06-28	United States
ORF3a_26_L	ORF3a	26	SRR15138297	25469	C	T	0,999923	2021-06-28	United States
E_42_*	E	42	SRR15138297	26370	C	G	0,137182	2021-06-28	United States
M_69_T	M	69	SRR15138297	26727	G	A	0,0693172	2021-06-28	United States
M_82_T	M	82	SRR15138297	26767	T	C	0,999841	2021-06-28	United States
ORF7a_1_I	ORF7a	1	SRR15138297	27396	G	A	0,0621088	2021-06-28	United States
ORF7b_40_I	ORF7b	40	SRR15138297	27874	C	T	0,999791	2021-06-28	United States
ORF8_118_NA	ORF8	118	SRR15138297	28247	A	-GATTTC	0,943787	2021-06-28	United States
ORF8_119_V	ORF8	119	SRR15138297	28249	A	T	0,983333	2021-06-28	United States
ORF8_120_L	ORF8	120	SRR15138297	28253	C	A	0,998754	2021-06-28	United States
N_63_G	N	63	SRR15138297	28461	A	G	0,960958	2021-06-28	United States
N_203_M	N	203	SRR15138297	28881	G	T	1	2021-06-28	United States
N_215_C	N	215	SRR15138297	28916	G	T	1	2021-06-28	United States
N_243_C	N	243	SRR15138297	29000	G	T	0,833333	2021-06-28	United States
N_355_N	N	355	SRR15138297	29338	G	T	0,0539707	2021-06-28	United States
ORF1ab_263_L	ORF1ab	263	SRR15138298	1052	T	C	1	2021-06-28	United States
ORF1ab_730_F	ORF1ab	730	SRR15138298	2453	C	T	1	2021-06-28	United States
ORF1ab_1001_I	ORF1ab	1001	SRR15138298	3267	C	T	1	2021-06-28	United States
ORF1ab_1108_Y	ORF1ab	1108	SRR15138298	3587	C	T	0,0609756	2021-06-28	United States
ORF1ab_1559_F	ORF1ab	1559	SRR15138298	4940	C	T	0,0661157	2021-06-28	United States
ORF1ab_1708_D	ORF1ab	1708	SRR15138298	5388	C	A	1	2021-06-28	United States
ORF1ab_2230_T	ORF1ab	2230	SRR15138298	6954	T	C	1	2021-06-28	United States
ORF1ab_3602_NA	ORF1ab	3602	SRR15138298	11071	G	+TT	0,0642234	2021-06-28	United States
ORF1ab_3602_NA	ORF1ab	3602	SRR15138298	11071	G	+T	0,153453	2021-06-28	United States
ORF1ab_3603_NA	ORF1ab	3603	SRR15138298	11073	T	-C	0,118412	2021-06-28	United States
ORF1ab_3674_NA	ORF1ab	3674	SRR15138298	11287	G	-TCTGGTTTT	0,901761	2021-06-28	United States
ORF1ab_3676_S	ORF1ab	3676	SRR15138298	11291	G	A	0,983268	2021-06-28	United States
ORF1ab_3677_L	ORF1ab	3677	SRR15138298	11296	T	G	0,998134	2021-06-28	United States
ORF1ab_314_L	ORF1ab	314	SRR15138298	14408	C	T	1	2021-06-28	United States
ORF1ab_2297_C	ORF1ab	2297	SRR15138298	20356	G	T	1	2021-06-28	United States
S_68_NA	S	68	SRR15138298	21764	A	-TACATG	0,407805	2021-06-28	United States
S_98_F	S	98	SRR15138298	21855	C	T	0,999641	2021-06-28	United States
S_138_H	S	138	SRR15138298	21974	G	C	0,992452	2021-06-28	United States
S_143_NA	S	143	SRR15138298	21990	T	-TTA	0,882341	2021-06-28	United States
S_402_V	S	402	SRR15138298	22766	A	G	1	2021-06-28	United States
S_570_D	S	570	SRR15138298	23271	C	A	0,999739	2021-06-28	United States
S_614_G	S	614	SRR15138298	23403	A	G	0,999905	2021-06-28	United States
S_681_H	S	681	SRR15138298	23604	C	A	1	2021-06-28	United States
S_716_I	S	716	SRR15138298	23709	C	T	1	2021-06-28	United States
S_982_A	S	982	SRR15138298	24506	T	G	1	2021-06-28	United States
S_1118_H	S	1118	SRR15138298	24914	G	C	0,999947	2021-06-28	United States
M_184_L	M	184	SRR15138298	27073	C	T	0,0708434	2021-06-28	United States
ORF8_27_*	ORF8	27	SRR15138298	27972	C	T	0,999512	2021-06-28	United States
ORF8_52_I	ORF8	52	SRR15138298	28048	G	T	1	2021-06-28	United States
ORF8_73_C	ORF8	73	SRR15138298	28111	A	G	0,999845	2021-06-28	United States
N_3_H	N	3	SRR15138298	28280	G	C	0,999903	2021-06-28	United States
N_3_V	N	3	SRR15138298	28281	A	T	0,999879	2021-06-28	United States
N_3_E	N	3	SRR15138298	28282	T	A	0,999855	2021-06-28	United States
N_203_K	N	203	SRR15138298	28881	G	A	0,996644	2021-06-28	United States
N_204_R	N	204	SRR15138298	28883	G	C	0,996689	2021-06-28	United States
N_229_H	N	229	SRR15138298	28960	G	T	0,997636	2021-06-28	United States
N_235_F	N	235	SRR15138298	28977	C	T	1	2021-06-28	United States
ORF1ab_1001_I	ORF1ab	1001	SRR15138300	3267	C	T	0,999537	2021-06-28	United States
ORF1ab_1708_D	ORF1ab	1708	SRR15138300	5388	C	A	1	2021-06-28	United States
ORF1ab_2230_T	ORF1ab	2230	SRR15138300	6954	T	C	0,999761	2021-06-28	United States
ORF1ab_3674_NA	ORF1ab	3674	SRR15138300	11287	G	-TCTGGTTTT	0,947888	2021-06-28	United States
ORF1ab_3676_S	ORF1ab	3676	SRR15138300	11291	G	A	0,956522	2021-06-28	United States
ORF1ab_3677_L	ORF1ab	3677	SRR15138300	11296	T	G	0,996914	2021-06-28	United States
ORF1ab_3966_R	ORF1ab	3966	SRR15138300	12162	A	G	0,999328	2021-06-28	United States
ORF1ab_314_L	ORF1ab	314	SRR15138300	14408	C	T	1	2021-06-28	United States
ORF1ab_1383_R	ORF1ab	1383	SRR15138300	17615	A	G	1	2021-06-28	United States
ORF1ab_2557_R	ORF1ab	2557	SRR15138300	21137	A	G	0,999919	2021-06-28	United States
S_68_NA	S	68	SRR15138300	21764	A	-TACATG	0,383214	2021-06-28	United States
S_143_NA	S	143	SRR15138300	21990	T	-TTA	0,9101	2021-06-28	United States
S_501_Y	S	501	SRR15138300	23063	A	T	1	2021-06-28	United States
S_570_D	S	570	SRR15138300	23271	C	A	0,999927	2021-06-28	United States
S_614_G	S	614	SRR15138300	23403	A	G	0,99983	2021-06-28	United States
S_681_H	S	681	SRR15138300	23604	C	A	1	2021-06-28	United States
S_716_I	S	716	SRR15138300	23709	C	T	0,999398	2021-06-28	United States
S_982_A	S	982	SRR15138300	24506	T	G	1	2021-06-28	United States
S_1070_S	S	1070	SRR15138300	24770	G	T	0,985089	2021-06-28	United States
S_1118_H	S	1118	SRR15138300	24914	G	C	1	2021-06-28	United States
S_1191_N	S	1191	SRR15138300	25135	G	T	1	2021-06-28	United States
ORF7a_121_*	ORF7a	121	SRR15138300	27754	G	T	1	2021-06-28	United States
N_3_H	N	3	SRR15138300	28280	G	C	0,99975	2021-06-28	United States
N_3_V	N	3	SRR15138300	28281	A	T	1	2021-06-28	United States
N_3_E	N	3	SRR15138300	28282	T	A	1	2021-06-28	United States
N_136_D	N	136	SRR15138300	28681	G	T	1	2021-06-28	United States
N_203_K	N	203	SRR15138300	28881	G	A	1	2021-06-28	United States
N_204_R	N	204	SRR15138300	28883	G	C	1	2021-06-28	United States
N_235_F	N	235	SRR15138300	28977	C	T	0,999656	2021-06-28	United States
ORF1ab_995_D	ORF1ab	995	SRR15138303	3250	G	T	0,245297	2021-06-29	United States
ORF1ab_1146_T	ORF1ab	1146	SRR15138303	3701	G	A	1	2021-06-29	United States
ORF1ab_1640_L	ORF1ab	1640	SRR15138303	5184	C	T	0,999411	2021-06-29	United States
ORF1ab_3209_V	ORF1ab	3209	SRR15138303	9891	C	T	0,999776	2021-06-29	United States
ORF1ab_3718_A	ORF1ab	3718	SRR15138303	11418	T	C	0,999961	2021-06-29	United States
ORF1ab_3750_I	ORF1ab	3750	SRR15138303	11514	C	T	1	2021-06-29	United States
ORF1ab_314_L	ORF1ab	314	SRR15138303	14408	C	T	0,999431	2021-06-29	United States
ORF1ab_662_S	ORF1ab	662	SRR15138303	15451	G	A	0,998753	2021-06-29	United States
ORF1ab_1000_L	ORF1ab	1000	SRR15138303	16466	C	T	0,999714	2021-06-29	United States
ORF1ab_1290_I	ORF1ab	1290	SRR15138303	17336	C	T	0,998846	2021-06-29	United States
S_19_R	S	19	SRR15138303	21618	C	G	0,999385	2021-06-29	United States
S_70_F	S	70	SRR15138303	21770	G	T	1	2021-06-29	United States
S_142_D	S	142	SRR15138303	21987	G	A	0,571709	2021-06-29	United States
S_156_NA	S	156	SRR15138303	22028	G	-AGTTCA	0,994204	2021-06-29	United States
S_222_V	S	222	SRR15138303	22227	C	T	0,999924	2021-06-29	United States
S_417_N	S	417	SRR15138303	22813	G	T	0,998678	2021-06-29	United States
S_452_R	S	452	SRR15138303	22917	T	G	0,999426	2021-06-29	United States
S_478_K	S	478	SRR15138303	22995	C	A	0,999002	2021-06-29	United States
S_614_G	S	614	SRR15138303	23403	A	G	0,999782	2021-06-29	United States
S_681_R	S	681	SRR15138303	23604	C	G	0,999735	2021-06-29	United States
S_950_N	S	950	SRR15138303	24410	G	A	0,959155	2021-06-29	United States
ORF3a_26_L	ORF3a	26	SRR15138303	25469	C	T	0,999749	2021-06-29	United States
ORF3a_85_F	ORF3a	85	SRR15138303	25647	G	T	0,999396	2021-06-29	United States
M_82_T	M	82	SRR15138303	26767	T	C	0,999779	2021-06-29	United States
ORF7a_82_A	ORF7a	82	SRR15138303	27638	T	C	0,999649	2021-06-29	United States
ORF7a_120_I	ORF7a	120	SRR15138303	27752	C	T	0,999832	2021-06-29	United States
ORF8_118_NA	ORF8	118	SRR15138303	28247	A	-GATTTC	0,930332	2021-06-29	United States
ORF8_120_L	ORF8	120	SRR15138303	28253	C	A	0,995098	2021-06-29	United States
N_63_G	N	63	SRR15138303	28461	A	G	0,982674	2021-06-29	United States
N_203_M	N	203	SRR15138303	28881	G	T	0,999673	2021-06-29	United States
N_377_Y	N	377	SRR15138303	29402	G	T	0,999827	2021-06-29	United States
ORF1ab_1306_S	ORF1ab	1306	SRR15138305	4181	G	T	0,999787	2021-06-29	United States
ORF1ab_2019_I	ORF1ab	2019	SRR15138305	6320	G	A	0,999831	2021-06-29	United States
ORF1ab_2046_L	ORF1ab	2046	SRR15138305	6402	C	T	0,99953	2021-06-29	United States
ORF1ab_2287_S	ORF1ab	2287	SRR15138305	7124	C	T	0,999256	2021-06-29	United States
ORF1ab_2930_L	ORF1ab	2930	SRR15138305	9053	G	T	0,999817	2021-06-29	United States
ORF1ab_3255_I	ORF1ab	3255	SRR15138305	10029	C	T	0,999768	2021-06-29	United States
ORF1ab_3646_A	ORF1ab	3646	SRR15138305	11201	A	G	0,999659	2021-06-29	United States
ORF1ab_3731_V	ORF1ab	3731	SRR15138305	11456	A	G	0,999799	2021-06-29	United States
ORF1ab_314_L	ORF1ab	314	SRR15138305	14408	C	T	0,999856	2021-06-29	United States
ORF1ab_662_S	ORF1ab	662	SRR15138305	15451	G	A	0,998788	2021-06-29	United States
ORF1ab_1000_L	ORF1ab	1000	SRR15138305	16466	C	T	0,999769	2021-06-29	United States
ORF1ab_1918_V	ORF1ab	1918	SRR15138305	19220	C	T	0,999518	2021-06-29	United States
S_19_R	S	19	SRR15138305	21618	C	G	0,999861	2021-06-29	United States
S_142_D	S	142	SRR15138305	21987	G	A	0,495769	2021-06-29	United States
S_156_NA	S	156	SRR15138305	22028	G	-AGTTCA	0,996712	2021-06-29	United States
S_452_R	S	452	SRR15138305	22917	T	G	0,999855	2021-06-29	United States
S_478_K	S	478	SRR15138305	22995	C	A	0,999699	2021-06-29	United States
S_614_G	S	614	SRR15138305	23403	A	G	0,999924	2021-06-29	United States
S_681_R	S	681	SRR15138305	23604	C	G	0,999747	2021-06-29	United States
S_683_L	S	683	SRR15138305	23610	G	T	0,0694728	2021-06-29	United States
S_950_N	S	950	SRR15138305	24410	G	A	0,909016	2021-06-29	United States
ORF3a_26_L	ORF3a	26	SRR15138305	25469	C	T	0,999706	2021-06-29	United States
M_82_T	M	82	SRR15138305	26767	T	C	0,999813	2021-06-29	United States
M_86_F	M	86	SRR15138305	26779	G	T	0,0805019	2021-06-29	United States
ORF7a_82_A	ORF7a	82	SRR15138305	27638	T	C	0,99961	2021-06-29	United States
ORF7a_120_I	ORF7a	120	SRR15138305	27752	C	T	0,999951	2021-06-29	United States
ORF7b_40_I	ORF7b	40	SRR15138305	27874	C	T	0,999363	2021-06-29	United States
ORF8_118_NA	ORF8	118	SRR15138305	28247	A	-GATTTC	0,941289	2021-06-29	United States
ORF8_120_L	ORF8	120	SRR15138305	28253	C	A	0,997486	2021-06-29	United States
N_63_G	N	63	SRR15138305	28461	A	G	0,965836	2021-06-29	United States
N_203_M	N	203	SRR15138305	28881	G	T	0,999864	2021-06-29	United States
N_215_C	N	215	SRR15138305	28916	G	T	0,999654	2021-06-29	United States
N_377_Y	N	377	SRR15138305	29402	G	T	0,999757	2021-06-29	United States
ORF1ab_1306_S	ORF1ab	1306	SRR15138307	4181	G	T	0,999743	2021-06-29	United States
ORF1ab_2046_L	ORF1ab	2046	SRR15138307	6402	C	T	0,999503	2021-06-29	United States
ORF1ab_2287_S	ORF1ab	2287	SRR15138307	7124	C	T	0,999736	2021-06-29	United States
ORF1ab_2554_V	ORF1ab	2554	SRR15138307	7926	C	T	0,999883	2021-06-29	United States
ORF1ab_2930_L	ORF1ab	2930	SRR15138307	9053	G	T	0,999414	2021-06-29	United States
ORF1ab_3255_I	ORF1ab	3255	SRR15138307	10029	C	T	0,999869	2021-06-29	United States
ORF1ab_3646_A	ORF1ab	3646	SRR15138307	11201	A	G	0,999468	2021-06-29	United States
ORF1ab_183_V	ORF1ab	183	SRR15138307	14014	T	G	0,999846	2021-06-29	United States
ORF1ab_314_L	ORF1ab	314	SRR15138307	14408	C	T	0,999785	2021-06-29	United States
ORF1ab_662_S	ORF1ab	662	SRR15138307	15451	G	A	0,999049	2021-06-29	United States
ORF1ab_1000_L	ORF1ab	1000	SRR15138307	16466	C	T	0,999775	2021-06-29	United States
ORF1ab_1918_V	ORF1ab	1918	SRR15138307	19220	C	T	0,999637	2021-06-29	United States
S_19_R	S	19	SRR15138307	21618	C	G	0,999901	2021-06-29	United States
S_142_D	S	142	SRR15138307	21987	G	A	0,395932	2021-06-29	United States
S_156_NA	S	156	SRR15138307	22028	G	-AGTTCA	0,988138	2021-06-29	United States
S_452_R	S	452	SRR15138307	22917	T	G	0,999922	2021-06-29	United States
S_478_K	S	478	SRR15138307	22995	C	A	0,999923	2021-06-29	United States
S_614_G	S	614	SRR15138307	23403	A	G	0,999897	2021-06-29	United States
S_681_R	S	681	SRR15138307	23604	C	G	0,999899	2021-06-29	United States
S_950_N	S	950	SRR15138307	24410	G	A	0,787079	2021-06-29	United States
ORF3a_26_L	ORF3a	26	SRR15138307	25469	C	T	0,999705	2021-06-29	United States
M_82_T	M	82	SRR15138307	26767	T	C	0,999745	2021-06-29	United States
ORF7a_82_A	ORF7a	82	SRR15138307	27638	T	C	0,999861	2021-06-29	United States
ORF7a_120_I	ORF7a	120	SRR15138307	27752	C	T	0,999808	2021-06-29	United States
ORF7b_40_I	ORF7b	40	SRR15138307	27874	C	T	0,999775	2021-06-29	United States
ORF8_118_NA	ORF8	118	SRR15138307	28247	A	-GATTTC	0,947227	2021-06-29	United States
ORF8_119_V	ORF8	119	SRR15138307	28249	A	T	0,983051	2021-06-29	United States
ORF8_120_L	ORF8	120	SRR15138307	28253	C	A	0,999137	2021-06-29	United States
N_63_G	N	63	SRR15138307	28461	A	G	0,978934	2021-06-29	United States
N_203_M	N	203	SRR15138307	28881	G	T	0,999772	2021-06-29	United States
N_215_C	N	215	SRR15138307	28916	G	T	0,999292	2021-06-29	United States
N_377_Y	N	377	SRR15138307	29402	G	T	0,999659	2021-06-29	United States
ORF1ab_1001_I	ORF1ab	1001	SRR15138308	3267	C	T	0,99985	2021-06-29	United States
ORF1ab_1708_D	ORF1ab	1708	SRR15138308	5388	C	A	1	2021-06-29	United States
ORF1ab_2033_T	ORF1ab	2033	SRR15138308	6362	G	A	0,999845	2021-06-29	United States
ORF1ab_2230_T	ORF1ab	2230	SRR15138308	6954	T	C	1	2021-06-29	United States
ORF1ab_3606_F	ORF1ab	3606	SRR15138308	11083	G	T	0,0516584	2021-06-29	United States
ORF1ab_3674_NA	ORF1ab	3674	SRR15138308	11287	G	-TCTGGTTTT	0,933551	2021-06-29	United States
ORF1ab_3676_S	ORF1ab	3676	SRR15138308	11291	G	A	0,897351	2021-06-29	United States
ORF1ab_3677_L	ORF1ab	3677	SRR15138308	11296	T	G	0,995617	2021-06-29	United States
ORF1ab_4304_I	ORF1ab	4304	SRR15138308	13176	C	T	0,999804	2021-06-29	United States
ORF1ab_314_L	ORF1ab	314	SRR15138308	14408	C	T	0,9997	2021-06-29	United States
ORF1ab_1504_F	ORF1ab	1504	SRR15138308	17977	C	T	0,999682	2021-06-29	United States
S_68_NA	S	68	SRR15138308	21764	A	-TACATG	0,391821	2021-06-29	United States
S_143_NA	S	143	SRR15138308	21990	T	-TTA	0,885511	2021-06-29	United States
S_483_F	S	483	SRR15138308	23009	G	T	0,372294	2021-06-29	United States
S_484_Q	S	484	SRR15138308	23012	G	C	0,29375	2021-06-29	United States
S_501_Y	S	501	SRR15138308	23063	A	T	1	2021-06-29	United States
S_570_D	S	570	SRR15138308	23271	C	A	0,999814	2021-06-29	United States
S_614_G	S	614	SRR15138308	23403	A	G	0,999866	2021-06-29	United States
S_681_H	S	681	SRR15138308	23604	C	A	1	2021-06-29	United States
S_716_I	S	716	SRR15138308	23709	C	T	1	2021-06-29	United States
S_831_V	S	831	SRR15138308	24054	C	T	0,999489	2021-06-29	United States
S_982_A	S	982	SRR15138308	24506	T	G	0,999903	2021-06-29	United States
S_1118_H	S	1118	SRR15138308	24914	G	C	1	2021-06-29	United States
ORF3a_51_V	ORF3a	51	SRR15138308	25544	C	T	0,999569	2021-06-29	United States
ORF7b_39_G	ORF7b	39	SRR15138308	27871	A	G	1	2021-06-29	United States
ORF8_27_*	ORF8	27	SRR15138308	27972	C	T	1	2021-06-29	United States
ORF8_52_I	ORF8	52	SRR15138308	28048	G	T	1	2021-06-29	United States
ORF8_73_C	ORF8	73	SRR15138308	28111	A	G	0,999905	2021-06-29	United States
ORF8_120_NA	ORF8	120	SRR15138308	28253	C	-A	0,981006	2021-06-29	United States
N_3_H	N	3	SRR15138308	28280	G	C	0,999937	2021-06-29	United States
N_3_V	N	3	SRR15138308	28281	A	T	0,999779	2021-06-29	United States
N_3_E	N	3	SRR15138308	28282	T	A	0,999905	2021-06-29	United States
N_203_K	N	203	SRR15138308	28881	G	A	0,999574	2021-06-29	United States
N_204_R	N	204	SRR15138308	28883	G	C	0,99958	2021-06-29	United States
N_235_F	N	235	SRR15138308	28977	C	T	0,999443	2021-06-29	United States
ORF1ab_1306_S	ORF1ab	1306	SRR15138309	4181	G	T	0,999598	2021-06-28	United States
ORF1ab_2046_L	ORF1ab	2046	SRR15138309	6402	C	T	0,999638	2021-06-28	United States
ORF1ab_2287_S	ORF1ab	2287	SRR15138309	7124	C	T	1	2021-06-28	United States
ORF1ab_2930_L	ORF1ab	2930	SRR15138309	9053	G	T	0,999197	2021-06-28	United States
ORF1ab_3255_I	ORF1ab	3255	SRR15138309	10029	C	T	0,999553	2021-06-28	United States
ORF1ab_3646_A	ORF1ab	3646	SRR15138309	11201	A	G	0,999633	2021-06-28	United States
ORF1ab_3731_V	ORF1ab	3731	SRR15138309	11456	A	G	0,997227	2021-06-28	United States
ORF1ab_314_L	ORF1ab	314	SRR15138309	14408	C	T	1	2021-06-28	United States
ORF1ab_662_S	ORF1ab	662	SRR15138309	15451	G	A	0,998808	2021-06-28	United States
ORF1ab_1000_L	ORF1ab	1000	SRR15138309	16466	C	T	0,999858	2021-06-28	United States
ORF1ab_1918_V	ORF1ab	1918	SRR15138309	19220	C	T	0,999651	2021-06-28	United States
S_19_R	S	19	SRR15138309	21618	C	G	1	2021-06-28	United States
S_142_D	S	142	SRR15138309	21987	G	A	0,657593	2021-06-28	United States
S_156_NA	S	156	SRR15138309	22028	G	-AGTTCA	0,995092	2021-06-28	United States
S_452_R	S	452	SRR15138309	22917	T	G	0,999274	2021-06-28	United States
S_478_K	S	478	SRR15138309	22995	C	A	1	2021-06-28	United States
S_614_G	S	614	SRR15138309	23403	A	G	0,999854	2021-06-28	United States
S_681_R	S	681	SRR15138309	23604	C	G	0,999916	2021-06-28	United States
S_950_N	S	950	SRR15138309	24410	G	A	0,965905	2021-06-28	United States
ORF3a_26_L	ORF3a	26	SRR15138309	25469	C	T	0,999909	2021-06-28	United States
M_15_Q	M	15	SRR15138309	26565	A	C	0,999938	2021-06-28	United States
M_82_T	M	82	SRR15138309	26767	T	C	0,99969	2021-06-28	United States
ORF7a_82_A	ORF7a	82	SRR15138309	27638	T	C	1	2021-06-28	United States
ORF7a_120_I	ORF7a	120	SRR15138309	27752	C	T	1	2021-06-28	United States
ORF7b_40_I	ORF7b	40	SRR15138309	27874	C	T	0,999723	2021-06-28	United States
ORF8_118_NA	ORF8	118	SRR15138309	28247	A	-GATTTC	0,932164	2021-06-28	United States
ORF8_120_L	ORF8	120	SRR15138309	28253	C	A	0,994913	2021-06-28	United States
N_63_G	N	63	SRR15138309	28461	A	G	0,981749	2021-06-28	United States
N_203_M	N	203	SRR15138309	28881	G	T	1	2021-06-28	United States
N_215_C	N	215	SRR15138309	28916	G	T	0,99964	2021-06-28	United States
N_377_Y	N	377	SRR15138309	29402	G	T	0,999763	2021-06-28	United States
ORF1ab_1306_S	ORF1ab	1306	SRR15138310	4181	G	T	0,999898	2021-06-28	United States
ORF1ab_2046_L	ORF1ab	2046	SRR15138310	6402	C	T	0,999537	2021-06-28	United States
ORF1ab_2287_S	ORF1ab	2287	SRR15138310	7124	C	T	0,999589	2021-06-28	United States
ORF1ab_2930_L	ORF1ab	2930	SRR15138310	9053	G	T	0,999359	2021-06-28	United States
ORF1ab_3255_I	ORF1ab	3255	SRR15138310	10029	C	T	0,999744	2021-06-28	United States
ORF1ab_3564_L	ORF1ab	3564	SRR15138310	10956	C	T	0,997451	2021-06-28	United States
ORF1ab_3646_A	ORF1ab	3646	SRR15138310	11201	A	G	0,999625	2021-06-28	United States
ORF1ab_3731_V	ORF1ab	3731	SRR15138310	11456	A	G	0,99985	2021-06-28	United States
ORF1ab_314_L	ORF1ab	314	SRR15138310	14408	C	T	0,999713	2021-06-28	United States
ORF1ab_662_S	ORF1ab	662	SRR15138310	15451	G	A	0,998944	2021-06-28	United States
ORF1ab_1000_L	ORF1ab	1000	SRR15138310	16466	C	T	0,999792	2021-06-28	United States
ORF1ab_1918_V	ORF1ab	1918	SRR15138310	19220	C	T	0,999634	2021-06-28	United States
S_19_R	S	19	SRR15138310	21618	C	G	0,999871	2021-06-28	United States
S_142_D	S	142	SRR15138310	21987	G	A	0,608784	2021-06-28	United States
S_156_NA	S	156	SRR15138310	22028	G	-AGTTCA	0,910277	2021-06-28	United States
S_452_R	S	452	SRR15138310	22917	T	G	0,999519	2021-06-28	United States
S_478_K	S	478	SRR15138310	22995	C	A	0,999886	2021-06-28	United States
S_614_G	S	614	SRR15138310	23403	A	G	0,999829	2021-06-28	United States
S_681_R	S	681	SRR15138310	23604	C	G	0,999878	2021-06-28	United States
S_950_N	S	950	SRR15138310	24410	G	A	0,882396	2021-06-28	United States
ORF3a_26_L	ORF3a	26	SRR15138310	25469	C	T	0,999852	2021-06-28	United States
M_15_Q	M	15	SRR15138310	26565	A	C	0,999906	2021-06-28	United States
M_82_T	M	82	SRR15138310	26767	T	C	0,999859	2021-06-28	United States
ORF7a_82_A	ORF7a	82	SRR15138310	27638	T	C	0,999572	2021-06-28	United States
ORF7a_120_I	ORF7a	120	SRR15138310	27752	C	T	0,999941	2021-06-28	United States
ORF7b_40_I	ORF7b	40	SRR15138310	27874	C	T	0,999733	2021-06-28	United States
ORF8_118_NA	ORF8	118	SRR15138310	28247	A	-GATTTC	0,945647	2021-06-28	United States
ORF8_120_L	ORF8	120	SRR15138310	28253	C	A	0,992069	2021-06-28	United States
N_63_G	N	63	SRR15138310	28461	A	G	0,961371	2021-06-28	United States
N_203_M	N	203	SRR15138310	28881	G	T	0,999561	2021-06-28	United States
N_215_C	N	215	SRR15138310	28916	G	T	0,999727	2021-06-28	United States
N_377_Y	N	377	SRR15138310	29402	G	T	0,999677	2021-06-28	United States
ORF1ab_1001_I	ORF1ab	1001	SRR15138311	3267	C	T	0,999771	2021-06-28	United States
ORF1ab_1421_NA	ORF1ab	1421	SRR15138311	4528	A	-TT	0,0703054	2021-06-28	United States
ORF1ab_1708_D	ORF1ab	1708	SRR15138311	5388	C	A	0,995628	2021-06-28	United States
ORF1ab_1832_R	ORF1ab	1832	SRR15138311	5760	A	G	0,167989	2021-06-28	United States
ORF1ab_2230_T	ORF1ab	2230	SRR15138311	6954	T	C	0,999762	2021-06-28	United States
ORF1ab_2259_I	ORF1ab	2259	SRR15138311	7042	G	T	0,998711	2021-06-28	United States
ORF1ab_3418_N	ORF1ab	3418	SRR15138311	10517	G	A	0,999952	2021-06-28	United States
ORF1ab_3674_NA	ORF1ab	3674	SRR15138311	11287	G	-TCTGGTTTT	0,931195	2021-06-28	United States
ORF1ab_3676_S	ORF1ab	3676	SRR15138311	11291	G	A	0,974809	2021-06-28	United States
ORF1ab_3677_L	ORF1ab	3677	SRR15138311	11296	T	G	0,999598	2021-06-28	United States
ORF1ab_218_L	ORF1ab	218	SRR15138311	14120	C	T	0,999858	2021-06-28	United States
ORF1ab_314_L	ORF1ab	314	SRR15138311	14408	C	T	0,99906	2021-06-28	United States
S_68_NA	S	68	SRR15138311	21764	A	-TACATG	0,409702	2021-06-28	United States
S_143_NA	S	143	SRR15138311	21990	T	-TTA	0,892021	2021-06-28	United States
S_501_Y	S	501	SRR15138311	23063	A	T	1	2021-06-28	United States
S_570_D	S	570	SRR15138311	23271	C	A	0,999851	2021-06-28	United States
S_614_G	S	614	SRR15138311	23403	A	G	0,999851	2021-06-28	United States
S_681_H	S	681	SRR15138311	23604	C	A	0,999716	2021-06-28	United States
S_716_I	S	716	SRR15138311	23709	C	T	1	2021-06-28	United States
S_982_A	S	982	SRR15138311	24506	T	G	0,999677	2021-06-28	United States
S_1118_H	S	1118	SRR15138311	24914	G	C	0,999917	2021-06-28	United States
S_1219_C	S	1219	SRR15138311	25217	G	T	0,998416	2021-06-28	United States
ORF8_27_*	ORF8	27	SRR15138311	27972	C	T	1	2021-06-28	United States
ORF8_52_I	ORF8	52	SRR15138311	28048	G	T	0,9998	2021-06-28	United States
ORF8_61_F	ORF8	61	SRR15138311	28075	G	T	0,999265	2021-06-28	United States
ORF8_68_*	ORF8	68	SRR15138311	28095	A	T	0,960008	2021-06-28	United States
ORF8_73_C	ORF8	73	SRR15138311	28111	A	G	0,999742	2021-06-28	United States
N_3_H	N	3	SRR15138311	28280	G	C	0,999988	2021-06-28	United States
N_3_V	N	3	SRR15138311	28281	A	T	0,999881	2021-06-28	United States
N_3_E	N	3	SRR15138311	28282	T	A	0,999893	2021-06-28	United States
N_193_N	N	193	SRR15138311	28851	G	A	1	2021-06-28	United States
N_203_K	N	203	SRR15138311	28881	G	A	1	2021-06-28	United States
N_204_R	N	204	SRR15138311	28883	G	C	1	2021-06-28	United States
N_235_F	N	235	SRR15138311	28977	C	T	1	2021-06-28	United States
ORF1ab_1001_I	ORF1ab	1001	SRR15138312	3267	C	T	0,99992	2021-06-27	United States
ORF1ab_1708_D	ORF1ab	1708	SRR15138312	5388	C	A	0,999859	2021-06-27	United States
ORF1ab_1832_R	ORF1ab	1832	SRR15138312	5760	A	G	0,996308	2021-06-27	United States
ORF1ab_2230_T	ORF1ab	2230	SRR15138312	6954	T	C	0,99974	2021-06-27	United States
ORF1ab_2259_I	ORF1ab	2259	SRR15138312	7042	G	T	0,999096	2021-06-27	United States
ORF1ab_3418_N	ORF1ab	3418	SRR15138312	10517	G	A	0,999957	2021-06-27	United States
ORF1ab_3674_NA	ORF1ab	3674	SRR15138312	11287	G	-TCTGGTTTT	0,935085	2021-06-27	United States
ORF1ab_3676_S	ORF1ab	3676	SRR15138312	11291	G	A	0,977753	2021-06-27	United States
ORF1ab_3677_L	ORF1ab	3677	SRR15138312	11296	T	G	0,998974	2021-06-27	United States
ORF1ab_218_L	ORF1ab	218	SRR15138312	14120	C	T	0,999674	2021-06-27	United States
ORF1ab_314_L	ORF1ab	314	SRR15138312	14408	C	T	0,999771	2021-06-27	United States
S_68_NA	S	68	SRR15138312	21764	A	-TACATG	0,410631	2021-06-27	United States
S_143_NA	S	143	SRR15138312	21990	T	-TTA	0,885523	2021-06-27	United States
S_501_Y	S	501	SRR15138312	23063	A	T	1	2021-06-27	United States
S_570_D	S	570	SRR15138312	23271	C	A	0,99983	2021-06-27	United States
S_614_G	S	614	SRR15138312	23403	A	G	0,999865	2021-06-27	United States
S_681_H	S	681	SRR15138312	23604	C	A	1	2021-06-27	United States
S_716_I	S	716	SRR15138312	23709	C	T	1	2021-06-27	United States
S_982_A	S	982	SRR15138312	24506	T	G	0,999965	2021-06-27	United States
S_1118_H	S	1118	SRR15138312	24914	G	C	0,99983	2021-06-27	United States
S_1219_C	S	1219	SRR15138312	25217	G	T	0,998918	2021-06-27	United States
ORF8_27_*	ORF8	27	SRR15138312	27972	C	T	1	2021-06-27	United States
ORF8_52_I	ORF8	52	SRR15138312	28048	G	T	1	2021-06-27	United States
ORF8_61_F	ORF8	61	SRR15138312	28075	G	T	0,999759	2021-06-27	United States
ORF8_68_*	ORF8	68	SRR15138312	28095	A	T	0,929255	2021-06-27	United States
ORF8_73_C	ORF8	73	SRR15138312	28111	A	G	0,999896	2021-06-27	United States
N_3_H	N	3	SRR15138312	28280	G	C	0,999951	2021-06-27	United States
N_3_V	N	3	SRR15138312	28281	A	T	0,999862	2021-06-27	United States
N_3_E	N	3	SRR15138312	28282	T	A	0,999921	2021-06-27	United States
N_18_V	N	18	SRR15138312	28326	G	T	0,059714	2021-06-27	United States
N_193_N	N	193	SRR15138312	28851	G	A	0,999613	2021-06-27	United States
N_203_K	N	203	SRR15138312	28881	G	A	1	2021-06-27	United States
N_204_R	N	204	SRR15138312	28883	G	C	1	2021-06-27	United States
N_235_F	N	235	SRR15138312	28977	C	T	0,999862	2021-06-27	United States
N_254_V	N	254	SRR15138312	29034	C	T	0,185419	2021-06-27	United States
ORF1ab_1306_S	ORF1ab	1306	SRR15138314	4181	G	T	0,999221	2021-06-27	United States
ORF1ab_2046_L	ORF1ab	2046	SRR15138314	6402	C	T	0,999635	2021-06-27	United States
ORF1ab_2103_F	ORF1ab	2103	SRR15138314	6573	C	T	1	2021-06-27	United States
ORF1ab_2554_V	ORF1ab	2554	SRR15138314	7926	C	T	0,999467	2021-06-27	United States
ORF1ab_2930_L	ORF1ab	2930	SRR15138314	9053	G	T	0,998855	2021-06-27	United States
ORF1ab_3255_I	ORF1ab	3255	SRR15138314	10029	C	T	1	2021-06-27	United States
ORF1ab_3646_A	ORF1ab	3646	SRR15138314	11201	A	G	0,999739	2021-06-27	United States
ORF1ab_183_V	ORF1ab	183	SRR15138314	14014	T	G	1	2021-06-27	United States
ORF1ab_314_L	ORF1ab	314	SRR15138314	14408	C	T	1	2021-06-27	United States
ORF1ab_662_S	ORF1ab	662	SRR15138314	15451	G	A	0,998751	2021-06-27	United States
ORF1ab_1000_L	ORF1ab	1000	SRR15138314	16466	C	T	1	2021-06-27	United States
ORF1ab_1918_V	ORF1ab	1918	SRR15138314	19220	C	T	0,999772	2021-06-27	United States
S_19_R	S	19	SRR15138314	21618	C	G	1	2021-06-27	United States
S_156_NA	S	156	SRR15138314	22028	G	-AGTTCA	0,997988	2021-06-27	United States
S_614_G	S	614	SRR15138314	23403	A	G	0,999761	2021-06-27	United States
S_681_R	S	681	SRR15138314	23604	C	G	0,998503	2021-06-27	United States
S_950_N	S	950	SRR15138314	24410	G	A	0,993684	2021-06-27	United States
ORF3a_26_L	ORF3a	26	SRR15138314	25469	C	T	1	2021-06-27	United States
M_82_T	M	82	SRR15138314	26767	T	C	1	2021-06-27	United States
ORF7b_40_I	ORF7b	40	SRR15138314	27874	C	T	0,998649	2021-06-27	United States
ORF8_118_NA	ORF8	118	SRR15138314	28247	A	-GATTTC	0,948731	2021-06-27	United States
ORF8_120_L	ORF8	120	SRR15138314	28253	C	A	1	2021-06-27	United States
N_63_G	N	63	SRR15138314	28461	A	G	1	2021-06-27	United States
N_203_M	N	203	SRR15138314	28881	G	T	1	2021-06-27	United States
N_215_C	N	215	SRR15138314	28916	G	T	0,998569	2021-06-27	United States
N_253_D	N	253	SRR15138314	29032	G	T	0,064636	2021-06-27	United States
N_377_Y	N	377	SRR15138314	29402	G	T	1	2021-06-27	United States
ORF1ab_1633_D	ORF1ab	1633	SRR15138315	5164	G	T	1	2021-06-28	United States
ORF1ab_1640_L	ORF1ab	1640	SRR15138315	5184	C	T	0,999317	2021-06-28	United States
ORF1ab_3209_V	ORF1ab	3209	SRR15138315	9891	C	T	0,999706	2021-06-28	United States
ORF1ab_3718_A	ORF1ab	3718	SRR15138315	11418	T	C	0,999882	2021-06-28	United States
ORF1ab_3750_I	ORF1ab	3750	SRR15138315	11514	C	T	0,999691	2021-06-28	United States
ORF1ab_314_L	ORF1ab	314	SRR15138315	14408	C	T	0,99965	2021-06-28	United States
ORF1ab_662_S	ORF1ab	662	SRR15138315	15451	G	A	0,997035	2021-06-28	United States
ORF1ab_1000_L	ORF1ab	1000	SRR15138315	16466	C	T	0,999929	2021-06-28	United States
S_19_R	S	19	SRR15138315	21618	C	G	0,999866	2021-06-28	United States
S_142_D	S	142	SRR15138315	21987	G	A	0,793103	2021-06-28	United States
S_156_NA	S	156	SRR15138315	22028	G	-AGTTCA	0,89781	2021-06-28	United States
S_222_V	S	222	SRR15138315	22227	C	T	1	2021-06-28	United States
S_289_I	S	289	SRR15138315	22427	G	A	1	2021-06-28	United States
S_452_R	S	452	SRR15138315	22917	T	G	1	2021-06-28	United States
S_478_K	S	478	SRR15138315	22995	C	A	0,99892	2021-06-28	United States
S_614_G	S	614	SRR15138315	23403	A	G	0,999928	2021-06-28	United States
S_681_R	S	681	SRR15138315	23604	C	G	0,999907	2021-06-28	United States
S_950_N	S	950	SRR15138315	24410	G	A	0,986534	2021-06-28	United States
ORF3a_26_L	ORF3a	26	SRR15138315	25469	C	T	0,999926	2021-06-28	United States
M_82_T	M	82	SRR15138315	26767	T	C	0,999892	2021-06-28	United States
ORF7a_82_A	ORF7a	82	SRR15138315	27638	T	C	1	2021-06-28	United States
ORF7a_120_I	ORF7a	120	SRR15138315	27752	C	T	1	2021-06-28	United States
ORF8_118_NA	ORF8	118	SRR15138315	28247	A	-GATTTC	0,922022	2021-06-28	United States
ORF8_119_V	ORF8	119	SRR15138315	28249	A	T	0,971963	2021-06-28	United States
ORF8_120_L	ORF8	120	SRR15138315	28253	C	A	0,997637	2021-06-28	United States
N_18_V	N	18	SRR15138315	28326	G	T	0,999851	2021-06-28	United States
N_63_G	N	63	SRR15138315	28461	A	G	0,976153	2021-06-28	United States
N_203_M	N	203	SRR15138315	28881	G	T	0,999896	2021-06-28	United States
N_254_S	N	254	SRR15138315	29033	G	T	0,0895269	2021-06-28	United States
N_377_Y	N	377	SRR15138315	29402	G	T	1	2021-06-28	United States
ORF1ab_1306_S	ORF1ab	1306	SRR15138316	4181	G	T	0,999928	2021-06-28	United States
ORF1ab_1640_S	ORF1ab	1640	SRR15138316	5183	C	T	0,273561	2021-06-28	United States
ORF1ab_2046_L	ORF1ab	2046	SRR15138316	6402	C	T	0,999557	2021-06-28	United States
ORF1ab_2287_S	ORF1ab	2287	SRR15138316	7124	C	T	1	2021-06-28	United States
ORF1ab_2930_L	ORF1ab	2930	SRR15138316	9053	G	T	0,999847	2021-06-28	United States
ORF1ab_3255_I	ORF1ab	3255	SRR15138316	10029	C	T	0,999913	2021-06-28	United States
ORF1ab_3646_A	ORF1ab	3646	SRR15138316	11201	A	G	0,999761	2021-06-28	United States
ORF1ab_183_V	ORF1ab	183	SRR15138316	14014	T	G	0,999913	2021-06-28	United States
ORF1ab_314_L	ORF1ab	314	SRR15138316	14408	C	T	0,999804	2021-06-28	United States
ORF1ab_662_S	ORF1ab	662	SRR15138316	15451	G	A	0,997389	2021-06-28	United States
ORF1ab_1000_L	ORF1ab	1000	SRR15138316	16466	C	T	0,999933	2021-06-28	United States
ORF1ab_1918_V	ORF1ab	1918	SRR15138316	19220	C	T	0,999808	2021-06-28	United States
ORF1ab_1933_F	ORF1ab	1933	SRR15138316	19264	C	T	0,999834	2021-06-28	United States
S_5_F	S	5	SRR15138316	21575	C	T	0,0521487	2021-06-28	United States
S_19_R	S	19	SRR15138316	21618	C	G	1	2021-06-28	United States
S_142_D	S	142	SRR15138316	21987	G	A	0,823661	2021-06-28	United States
S_156_NA	S	156	SRR15138316	22028	G	-AGTTCA	0,994477	2021-06-28	United States
S_214_H	S	214	SRR15138316	22203	G	A	0,99935	2021-06-28	United States
S_221_L	S	221	SRR15138316	22224	C	T	0,999529	2021-06-28	United States
S_272_H	S	272	SRR15138316	22377	C	A	0,0994764	2021-06-28	United States
S_452_R	S	452	SRR15138316	22917	T	G	1	2021-06-28	United States
S_478_K	S	478	SRR15138316	22995	C	A	1	2021-06-28	United States
S_614_G	S	614	SRR15138316	23403	A	G	0,999933	2021-06-28	United States
S_681_R	S	681	SRR15138316	23604	C	G	0,996761	2021-06-28	United States
S_950_N	S	950	SRR15138316	24410	G	A	0,982167	2021-06-28	United States
ORF3a_26_L	ORF3a	26	SRR15138316	25469	C	T	1	2021-06-28	United States
M_82_T	M	82	SRR15138316	26767	T	C	0,999797	2021-06-28	United States
ORF7a_82_A	ORF7a	82	SRR15138316	27638	T	C	0,998296	2021-06-28	United States
ORF7a_120_I	ORF7a	120	SRR15138316	27752	C	T	0,998869	2021-06-28	United States
ORF7b_40_I	ORF7b	40	SRR15138316	27874	C	T	0,99975	2021-06-28	United States
ORF8_118_NA	ORF8	118	SRR15138316	28247	A	-GATTTC	0,93734	2021-06-28	United States
ORF8_119_V	ORF8	119	SRR15138316	28249	A	T	0,94697	2021-06-28	United States
ORF8_120_L	ORF8	120	SRR15138316	28253	C	A	0,996179	2021-06-28	United States
N_63_G	N	63	SRR15138316	28461	A	G	0,971815	2021-06-28	United States
N_203_M	N	203	SRR15138316	28881	G	T	0,99976	2021-06-28	United States
N_215_C	N	215	SRR15138316	28916	G	T	0,998994	2021-06-28	United States
N_377_Y	N	377	SRR15138316	29402	G	T	1	2021-06-28	United States
ORF1ab_1001_I	ORF1ab	1001	SRR15138317	3267	C	T	0,99995	2021-06-27	United States
ORF1ab_1708_D	ORF1ab	1708	SRR15138317	5388	C	A	1	2021-06-27	United States
ORF1ab_2230_T	ORF1ab	2230	SRR15138317	6954	T	C	1	2021-06-27	United States
ORF1ab_3674_NA	ORF1ab	3674	SRR15138317	11287	G	-TCTGGTTTT	0,933473	2021-06-27	United States
ORF1ab_3676_S	ORF1ab	3676	SRR15138317	11291	G	A	0,9733	2021-06-27	United States
ORF1ab_3677_L	ORF1ab	3677	SRR15138317	11296	T	G	0,998177	2021-06-27	United States
ORF1ab_314_L	ORF1ab	314	SRR15138317	14408	C	T	1	2021-06-27	United States
ORF1ab_1197_I	ORF1ab	1197	SRR15138317	17058	G	T	0,999685	2021-06-27	United States
ORF1ab_1895_V	ORF1ab	1895	SRR15138317	19151	C	T	0,99965	2021-06-27	United States
ORF1ab_2256_S	ORF1ab	2256	SRR15138317	20233	C	T	1	2021-06-27	United States
S_68_NA	S	68	SRR15138317	21764	A	-TACATG	0,429908	2021-06-27	United States
S_143_NA	S	143	SRR15138317	21990	T	-TTA	0,870684	2021-06-27	United States
S_501_Y	S	501	SRR15138317	23063	A	T	1	2021-06-27	United States
S_570_D	S	570	SRR15138317	23271	C	A	0,999845	2021-06-27	United States
S_614_G	S	614	SRR15138317	23403	A	G	0,996753	2021-06-27	United States
S_681_H	S	681	SRR15138317	23604	C	A	1	2021-06-27	United States
S_716_I	S	716	SRR15138317	23709	C	T	0,998543	2021-06-27	United States
S_982_A	S	982	SRR15138317	24506	T	G	0,999956	2021-06-27	United States
S_1118_H	S	1118	SRR15138317	24914	G	C	0,999882	2021-06-27	United States
ORF8_27_*	ORF8	27	SRR15138317	27972	C	T	1	2021-06-27	United States
ORF8_52_I	ORF8	52	SRR15138317	28048	G	T	1	2021-06-27	United States
ORF8_68_*	ORF8	68	SRR15138317	28095	A	T	0,914984	2021-06-27	United States
ORF8_73_C	ORF8	73	SRR15138317	28111	A	G	0,999879	2021-06-27	United States
N_3_H	N	3	SRR15138317	28280	G	C	0,996933	2021-06-27	United States
N_3_V	N	3	SRR15138317	28281	A	T	0,99989	2021-06-27	United States
N_3_E	N	3	SRR15138317	28282	T	A	0,999901	2021-06-27	United States
N_202_C	N	202	SRR15138317	28877	A	T	1	2021-06-27	United States
N_202_T	N	202	SRR15138317	28878	G	C	1	2021-06-27	United States
N_203_K	N	203	SRR15138317	28881	G	A	1	2021-06-27	United States
N_204_R	N	204	SRR15138317	28883	G	C	1	2021-06-27	United States
N_235_F	N	235	SRR15138317	28977	C	T	0,999699	2021-06-27	United States
ORF1ab_287_S	ORF1ab	287	SRR15138318	1126	G	T	0,118079	2021-06-28	United States
ORF1ab_669_N	ORF1ab	669	SRR15138318	2272	G	C	0,99956	2021-06-28	United States
ORF1ab_1306_S	ORF1ab	1306	SRR15138318	4181	G	T	0,999727	2021-06-28	United States
ORF1ab_2046_L	ORF1ab	2046	SRR15138318	6402	C	T	0,999591	2021-06-28	United States
ORF1ab_2120_I	ORF1ab	2120	SRR15138318	6624	A	T	0,108734	2021-06-28	United States
ORF1ab_2287_S	ORF1ab	2287	SRR15138318	7124	C	T	0,999774	2021-06-28	United States
ORF1ab_2930_L	ORF1ab	2930	SRR15138318	9053	G	T	0,999671	2021-06-28	United States
ORF1ab_3255_I	ORF1ab	3255	SRR15138318	10029	C	T	0,999934	2021-06-28	United States
ORF1ab_3646_A	ORF1ab	3646	SRR15138318	11201	A	G	0,999559	2021-06-28	United States
ORF1ab_314_L	ORF1ab	314	SRR15138318	14408	C	T	0,999599	2021-06-28	United States
ORF1ab_662_S	ORF1ab	662	SRR15138318	15451	G	A	0,998926	2021-06-28	United States
ORF1ab_1000_L	ORF1ab	1000	SRR15138318	16466	C	T	0,999876	2021-06-28	United States
ORF1ab_1918_V	ORF1ab	1918	SRR15138318	19220	C	T	0,999629	2021-06-28	United States
S_19_R	S	19	SRR15138318	21618	C	G	0,999936	2021-06-28	United States
S_95_I	S	95	SRR15138318	21846	C	T	1	2021-06-28	United States
S_156_NA	S	156	SRR15138318	22028	G	-AGTTCA	0,997168	2021-06-28	United States
S_258_L	S	258	SRR15138318	22335	G	T	0,997894	2021-06-28	United States
S_367_I	S	367	SRR15138318	22661	G	A	0,0570285	2021-06-28	United States
S_417_N	S	417	SRR15138318	22813	G	T	0,996225	2021-06-28	United States
S_452_R	S	452	SRR15138318	22917	T	G	0,99861	2021-06-28	United States
S_478_K	S	478	SRR15138318	22995	C	A	0,999809	2021-06-28	United States
S_614_G	S	614	SRR15138318	23403	A	G	0,999865	2021-06-28	United States
S_681_R	S	681	SRR15138318	23604	C	G	1	2021-06-28	United States
S_950_N	S	950	SRR15138318	24410	G	A	0,846501	2021-06-28	United States
ORF3a_26_L	ORF3a	26	SRR15138318	25469	C	T	1	2021-06-28	United States
ORF3a_53_F	ORF3a	53	SRR15138318	25549	C	T	1	2021-06-28	United States
M_29_F	M	29	SRR15138318	26607	C	T	0,9996	2021-06-28	United States
M_82_T	M	82	SRR15138318	26767	T	C	1	2021-06-28	United States
ORF7a_82_A	ORF7a	82	SRR15138318	27638	T	C	1	2021-06-28	United States
ORF7a_120_I	ORF7a	120	SRR15138318	27752	C	T	0,999906	2021-06-28	United States
ORF7b_40_I	ORF7b	40	SRR15138318	27874	C	T	0,999888	2021-06-28	United States
ORF8_118_NA	ORF8	118	SRR15138318	28247	A	-GATTTC	0,931132	2021-06-28	United States
ORF8_120_L	ORF8	120	SRR15138318	28253	C	A	0,995767	2021-06-28	United States
N_63_G	N	63	SRR15138318	28461	A	G	0,964134	2021-06-28	United States
N_203_M	N	203	SRR15138318	28881	G	T	0,99973	2021-06-28	United States
N_215_C	N	215	SRR15138318	28916	G	T	0,999611	2021-06-28	United States
N_377_Y	N	377	SRR15138318	29402	G	T	0,999791	2021-06-28	United States
ORF1ab_1246_I	ORF1ab	1246	SRR15138319	4002	C	T	0,999937	2021-06-28	United States
ORF1ab_2287_S	ORF1ab	2287	SRR15138319	7124	C	T	0,999911	2021-06-28	United States
ORF1ab_2387_V	ORF1ab	2387	SRR15138319	7424	T	G	0,999975	2021-06-28	United States
ORF1ab_3201_P	ORF1ab	3201	SRR15138319	9867	T	C	0,999982	2021-06-28	United States
ORF1ab_3255_I	ORF1ab	3255	SRR15138319	10029	C	T	0,9998	2021-06-28	United States
ORF1ab_3278_S	ORF1ab	3278	SRR15138319	10097	G	A	0,985695	2021-06-28	United States
ORF1ab_3674_NA	ORF1ab	3674	SRR15138319	11287	G	-TCTGGTTTT	0,91549	2021-06-28	United States
ORF1ab_3676_S	ORF1ab	3676	SRR15138319	11291	G	A	0,955118	2021-06-28	United States
ORF1ab_3677_L	ORF1ab	3677	SRR15138319	11296	T	G	1	2021-06-28	United States
ORF1ab_314_L	ORF1ab	314	SRR15138319	14408	C	T	0,999594	2021-06-28	United States
S_75_V	S	75	SRR15138319	21786	G	T	1	2021-06-28	United States
S_76_I	S	76	SRR15138319	21789	C	T	1	2021-06-28	United States
S_452_Q	S	452	SRR15138319	22917	T	A	0,998553	2021-06-28	United States
S_490_S	S	490	SRR15138319	23031	T	C	1	2021-06-28	United States
S_614_G	S	614	SRR15138319	23403	A	G	0,999872	2021-06-28	United States
S_859_N	S	859	SRR15138319	24138	C	A	0,998228	2021-06-28	United States
ORF3a_89_I	ORF3a	89	SRR15138319	25658	C	T	0,976798	2021-06-28	United States
ORF3a_110_S	ORF3a	110	SRR15138319	25720	G	T	0,999765	2021-06-28	United States
N_13_L	N	13	SRR15138319	28311	C	T	0,99984	2021-06-28	United States
N_119_P	N	119	SRR15138319	28628	G	C	1	2021-06-28	United States
N_203_K	N	203	SRR15138319	28881	G	A	0,999831	2021-06-28	United States
N_204_R	N	204	SRR15138319	28883	G	C	0,999834	2021-06-28	United States
N_214_C	N	214	SRR15138319	28913	G	T	0,999792	2021-06-28	United States
N_366_I	N	366	SRR15138319	29370	C	T	0,868606	2021-06-28	United States
ORF1ab_309_L	ORF1ab	309	SRR15138320	1191	C	T	0,999798	2021-06-28	United States
ORF1ab_1506_L	ORF1ab	1506	SRR15138320	4782	C	T	0,999948	2021-06-28	United States
ORF1ab_1640_L	ORF1ab	1640	SRR15138320	5184	C	T	0,999527	2021-06-28	United States
ORF1ab_3209_V	ORF1ab	3209	SRR15138320	9891	C	T	0,999747	2021-06-28	United States
ORF1ab_3718_A	ORF1ab	3718	SRR15138320	11418	T	C	0,999927	2021-06-28	United States
ORF1ab_314_L	ORF1ab	314	SRR15138320	14408	C	T	0,999857	2021-06-28	United States
ORF1ab_662_S	ORF1ab	662	SRR15138320	15451	G	A	0,99884	2021-06-28	United States
ORF1ab_1000_L	ORF1ab	1000	SRR15138320	16466	C	T	0,999827	2021-06-28	United States
ORF1ab_1570_L	ORF1ab	1570	SRR15138320	18176	C	T	0,999739	2021-06-28	United States
ORF1ab_1898_F	ORF1ab	1898	SRR15138320	19160	C	T	0,999809	2021-06-28	United States
S_19_R	S	19	SRR15138320	21618	C	G	0,999954	2021-06-28	United States
S_142_D	S	142	SRR15138320	21987	G	A	0,579097	2021-06-28	United States
S_156_NA	S	156	SRR15138320	22028	G	-AGTTCA	0,990671	2021-06-28	United States
S_452_R	S	452	SRR15138320	22917	T	G	0,999838	2021-06-28	United States
S_478_K	S	478	SRR15138320	22995	C	A	0,999564	2021-06-28	United States
S_614_G	S	614	SRR15138320	23403	A	G	0,999887	2021-06-28	United States
S_681_R	S	681	SRR15138320	23604	C	G	0,999782	2021-06-28	United States
S_950_N	S	950	SRR15138320	24410	G	A	0,89115	2021-06-28	United States
ORF3a_26_L	ORF3a	26	SRR15138320	25469	C	T	0,999918	2021-06-28	United States
M_82_T	M	82	SRR15138320	26767	T	C	0,999937	2021-06-28	United States
ORF7a_82_A	ORF7a	82	SRR15138320	27638	T	C	0,99964	2021-06-28	United States
ORF7a_116_F	ORF7a	116	SRR15138320	27739	C	T	0,999804	2021-06-28	United States
ORF7a_120_I	ORF7a	120	SRR15138320	27752	C	T	0,999795	2021-06-28	United States
ORF8_118_NA	ORF8	118	SRR15138320	28247	A	-GATTTC	0,942455	2021-06-28	United States
ORF8_120_L	ORF8	120	SRR15138320	28253	C	A	0,997455	2021-06-28	United States
N_63_G	N	63	SRR15138320	28461	A	G	0,959554	2021-06-28	United States
N_203_M	N	203	SRR15138320	28881	G	T	0,999489	2021-06-28	United States
N_377_Y	N	377	SRR15138320	29402	G	T	0,99954	2021-06-28	United States
ORF1ab_1306_S	ORF1ab	1306	SRR15138321	4181	G	T	0,99974	2021-06-28	United States
ORF1ab_2046_L	ORF1ab	2046	SRR15138321	6402	C	T	0,99963	2021-06-28	United States
ORF1ab_2287_S	ORF1ab	2287	SRR15138321	7124	C	T	0,999782	2021-06-28	United States
ORF1ab_2930_L	ORF1ab	2930	SRR15138321	9053	G	T	0,999831	2021-06-28	United States
ORF1ab_3255_I	ORF1ab	3255	SRR15138321	10029	C	T	0,99983	2021-06-28	United States
ORF1ab_3646_A	ORF1ab	3646	SRR15138321	11201	A	G	0,999681	2021-06-28	United States
ORF1ab_3731_V	ORF1ab	3731	SRR15138321	11456	A	G	0,999517	2021-06-28	United States
ORF1ab_314_L	ORF1ab	314	SRR15138321	14408	C	T	0,999855	2021-06-28	United States
ORF1ab_662_S	ORF1ab	662	SRR15138321	15451	G	A	0,998856	2021-06-28	United States
ORF1ab_1000_L	ORF1ab	1000	SRR15138321	16466	C	T	0,999759	2021-06-28	United States
ORF1ab_1918_V	ORF1ab	1918	SRR15138321	19220	C	T	0,999403	2021-06-28	United States
S_19_R	S	19	SRR15138321	21618	C	G	0,9999	2021-06-28	United States
S_142_D	S	142	SRR15138321	21987	G	A	0,486654	2021-06-28	United States
S_156_NA	S	156	SRR15138321	22028	G	-AGTTCA	0,992186	2021-06-28	United States
S_452_R	S	452	SRR15138321	22917	T	G	0,999528	2021-06-28	United States
S_478_K	S	478	SRR15138321	22995	C	A	1	2021-06-28	United States
S_614_G	S	614	SRR15138321	23403	A	G	0,999874	2021-06-28	United States
S_681_R	S	681	SRR15138321	23604	C	G	0,999718	2021-06-28	United States
S_950_N	S	950	SRR15138321	24410	G	A	0,841643	2021-06-28	United States
ORF3a_26_L	ORF3a	26	SRR15138321	25469	C	T	0,999432	2021-06-28	United States
M_15_Q	M	15	SRR15138321	26565	A	C	0,999735	2021-06-28	United States
M_82_T	M	82	SRR15138321	26767	T	C	0,999467	2021-06-28	United States
ORF7a_82_A	ORF7a	82	SRR15138321	27638	T	C	1	2021-06-28	United States
ORF7a_120_I	ORF7a	120	SRR15138321	27752	C	T	0,999953	2021-06-28	United States
ORF7b_40_I	ORF7b	40	SRR15138321	27874	C	T	0,999722	2021-06-28	United States
ORF8_118_NA	ORF8	118	SRR15138321	28247	A	-GATTTC	0,942317	2021-06-28	United States
ORF8_120_L	ORF8	120	SRR15138321	28253	C	A	0,996787	2021-06-28	United States
N_63_G	N	63	SRR15138321	28461	A	G	0,982692	2021-06-28	United States
N_203_M	N	203	SRR15138321	28881	G	T	0,999723	2021-06-28	United States
N_215_C	N	215	SRR15138321	28916	G	T	0,998398	2021-06-28	United States
N_377_Y	N	377	SRR15138321	29402	G	T	0,999717	2021-06-28	United States
ORF1ab_946_R	ORF1ab	946	SRR15138322	3102	A	G	0,0533837	2021-06-23	United States
ORF1ab_1306_S	ORF1ab	1306	SRR15138322	4181	G	T	0,999952	2021-06-23	United States
ORF1ab_2046_L	ORF1ab	2046	SRR15138322	6402	C	T	0,999672	2021-06-23	United States
ORF1ab_2287_S	ORF1ab	2287	SRR15138322	7124	C	T	1	2021-06-23	United States
ORF1ab_2930_L	ORF1ab	2930	SRR15138322	9053	G	T	0,999556	2021-06-23	United States
ORF1ab_3255_I	ORF1ab	3255	SRR15138322	10029	C	T	0,999926	2021-06-23	United States
ORF1ab_3646_A	ORF1ab	3646	SRR15138322	11201	A	G	0,999704	2021-06-23	United States
ORF1ab_314_L	ORF1ab	314	SRR15138322	14408	C	T	0,999911	2021-06-23	United States
ORF1ab_662_S	ORF1ab	662	SRR15138322	15451	G	A	0,995605	2021-06-23	United States
ORF1ab_1000_L	ORF1ab	1000	SRR15138322	16466	C	T	0,999663	2021-06-23	United States
ORF1ab_1681_F	ORF1ab	1681	SRR15138322	18508	C	T	0,109417	2021-06-23	United States
ORF1ab_1918_V	ORF1ab	1918	SRR15138322	19220	C	T	0,999745	2021-06-23	United States
S_19_R	S	19	SRR15138322	21618	C	G	1	2021-06-23	United States
S_142_D	S	142	SRR15138322	21987	G	A	0,898148	2021-06-23	United States
S_156_NA	S	156	SRR15138322	22028	G	-AGTTCA	0,931507	2021-06-23	United States
S_452_R	S	452	SRR15138322	22917	T	G	1	2021-06-23	United States
S_478_K	S	478	SRR15138322	22995	C	A	0,996429	2021-06-23	United States
S_614_G	S	614	SRR15138322	23403	A	G	0,999894	2021-06-23	United States
S_681_R	S	681	SRR15138322	23604	C	G	1	2021-06-23	United States
S_950_N	S	950	SRR15138322	24410	G	A	0,980336	2021-06-23	United States
S_1111_K	S	1111	SRR15138322	24893	G	A	0,999934	2021-06-23	United States
ORF3a_16_N	ORF3a	16	SRR15138322	25440	G	T	1	2021-06-23	United States
ORF3a_26_L	ORF3a	26	SRR15138322	25469	C	T	1	2021-06-23	United States
ORF3a_239_Q	ORF3a	239	SRR15138322	26107	G	C	0,99857	2021-06-23	United States
M_82_T	M	82	SRR15138322	26767	T	C	0,999967	2021-06-23	United States
ORF7a_82_A	ORF7a	82	SRR15138322	27638	T	C	1	2021-06-23	United States
ORF7a_120_I	ORF7a	120	SRR15138322	27752	C	T	1	2021-06-23	United States
ORF7b_40_I	ORF7b	40	SRR15138322	27874	C	T	0,999917	2021-06-23	United States
ORF8_118_NA	ORF8	118	SRR15138322	28247	A	-GATTTC	0,933231	2021-06-23	United States
ORF8_120_L	ORF8	120	SRR15138322	28253	C	A	0,996915	2021-06-23	United States
N_63_G	N	63	SRR15138322	28461	A	G	0,944405	2021-06-23	United States
N_203_M	N	203	SRR15138322	28881	G	T	0,999892	2021-06-23	United States
N_215_C	N	215	SRR15138322	28916	G	T	0,999766	2021-06-23	United States
N_254_S	N	254	SRR15138322	29033	G	T	0,129816	2021-06-23	United States
N_377_Y	N	377	SRR15138322	29402	G	T	1	2021-06-23	United States
ORF1ab_309_L	ORF1ab	309	SRR15138323	1191	C	T	0,999836	2021-06-27	United States
ORF1ab_1640_L	ORF1ab	1640	SRR15138323	5184	C	T	0,999704	2021-06-27	United States
ORF1ab_1921_Q	ORF1ab	1921	SRR15138323	6027	C	A	0,999936	2021-06-27	United States
ORF1ab_2980_N	ORF1ab	2980	SRR15138323	9203	G	A	0,999527	2021-06-27	United States
ORF1ab_3138_S	ORF1ab	3138	SRR15138323	9678	T	C	0,999837	2021-06-27	United States
ORF1ab_3580_Q	ORF1ab	3580	SRR15138323	11005	C	A	0,509364	2021-06-27	United States
ORF1ab_314_L	ORF1ab	314	SRR15138323	14408	C	T	0,999621	2021-06-27	United States
ORF1ab_2310_R	ORF1ab	2310	SRR15138323	20396	A	G	0,999687	2021-06-27	United States
S_19_R	S	19	SRR15138323	21618	C	G	0,999968	2021-06-27	United States
S_77_T	S	77	SRR15138323	21792	A	C	1	2021-06-27	United States
S_142_D	S	142	SRR15138323	21987	G	A	0,415423	2021-06-27	United States
S_156_NA	S	156	SRR15138323	22028	G	-AGTTCA	0,99482	2021-06-27	United States
S_452_R	S	452	SRR15138323	22917	T	G	0,998614	2021-06-27	United States
S_478_K	S	478	SRR15138323	22995	C	A	0,99978	2021-06-27	United States
S_484_Q	S	484	SRR15138323	23012	G	C	1	2021-06-27	United States
S_614_G	S	614	SRR15138323	23403	A	G	0,99984	2021-06-27	United States
S_681_R	S	681	SRR15138323	23604	C	G	0,999642	2021-06-27	United States
S_950_N	S	950	SRR15138323	24410	G	A	0,917009	2021-06-27	United States
ORF3a_26_L	ORF3a	26	SRR15138323	25469	C	T	0,999889	2021-06-27	United States
M_82_T	M	82	SRR15138323	26767	T	C	0,999805	2021-06-27	United States
ORF7a_68_L	ORF7a	68	SRR15138323	27596	C	T	0,0736074	2021-06-27	United States
ORF7a_82_A	ORF7a	82	SRR15138323	27638	T	C	0,999822	2021-06-27	United States
ORF7a_120_I	ORF7a	120	SRR15138323	27752	C	T	0,999815	2021-06-27	United States
N_63_G	N	63	SRR15138323	28461	A	G	0,976685	2021-06-27	United States
N_203_M	N	203	SRR15138323	28881	G	T	0,999506	2021-06-27	United States
N_377_Y	N	377	SRR15138323	29402	G	T	0,99979	2021-06-27	United States
ORF1ab_265_I	ORF1ab	265	SRR15138324	1059	C	T	1	2021-06-27	United States
ORF1ab_1679_S	ORF1ab	1679	SRR15138324	5300	G	T	0,999762	2021-06-27	United States
ORF1ab_3162_E	ORF1ab	3162	SRR15138324	9749	A	G	1	2021-06-27	United States
ORF1ab_3201_P	ORF1ab	3201	SRR15138324	9867	T	C	0,999591	2021-06-27	United States
ORF1ab_3209_V	ORF1ab	3209	SRR15138324	9891	C	T	0,99939	2021-06-27	United States
ORF1ab_3674_NA	ORF1ab	3674	SRR15138324	11287	G	-TCTGGTTTT	0,93708	2021-06-27	United States
ORF1ab_3676_S	ORF1ab	3676	SRR15138324	11291	G	A	0,977528	2021-06-27	United States
ORF1ab_3677_L	ORF1ab	3677	SRR15138324	11296	T	G	0,995227	2021-06-27	United States
ORF1ab_3847_I	ORF1ab	3847	SRR15138324	11804	G	A	0,999592	2021-06-27	United States
ORF1ab_314_L	ORF1ab	314	SRR15138324	14408	C	T	0,999724	2021-06-27	United States
ORF1ab_1684_S	ORF1ab	1684	SRR15138324	18518	A	G	0,999745	2021-06-27	United States
ORF1ab_2256_S	ORF1ab	2256	SRR15138324	20233	C	T	1	2021-06-27	United States
S_80_G	S	80	SRR15138324	21801	A	G	0,999667	2021-06-27	United States
S_143_NA	S	143	SRR15138324	21990	T	-TTA	0,8985	2021-06-27	United States
S_157_S	S	157	SRR15138324	22032	T	C	0,988524	2021-06-27	United States
S_452_R	S	452	SRR15138324	22917	T	G	1	2021-06-27	United States
S_614_G	S	614	SRR15138324	23403	A	G	0,999747	2021-06-27	United States
S_839_Y	S	839	SRR15138324	24077	G	T	1	2021-06-27	United States
S_859_N	S	859	SRR15138324	24138	C	A	1	2021-06-27	United States
S_950_H	S	950	SRR15138324	24410	G	C	0,952766	2021-06-27	United States
S_1219_V	S	1219	SRR15138324	25218	G	T	0,999381	2021-06-27	United States
ORF3a_42_L	ORF3a	42	SRR15138324	25517	C	T	0,997604	2021-06-27	United States
ORF3a_57_H	ORF3a	57	SRR15138324	25563	G	T	1	2021-06-27	United States
ORF3a_104_S	ORF3a	104	SRR15138324	25702	C	T	0,9975	2021-06-27	United States
ORF3a_104_L	ORF3a	104	SRR15138324	25703	C	T	0,997854	2021-06-27	United States
ORF8_11_I	ORF8	11	SRR15138324	27925	C	T	1	2021-06-27	United States
ORF8_51_S	ORF8	51	SRR15138324	28044	G	T	1	2021-06-27	United States
N_205_I	N	205	SRR15138324	28887	C	T	0,999315	2021-06-27	United States
N_234_I	N	234	SRR15138324	28975	G	A	1	2021-06-27	United States
N_247_I	N	247	SRR15138324	29013	C	T	1	2021-06-27	United States
N_253_D	N	253	SRR15138324	29032	G	T	0,0594809	2021-06-27	United States
ORF1ab_1306_S	ORF1ab	1306	SRR15138325	4181	G	T	1	2021-06-29	United States
ORF1ab_2046_L	ORF1ab	2046	SRR15138325	6402	C	T	0,998474	2021-06-29	United States
ORF1ab_2287_S	ORF1ab	2287	SRR15138325	7124	C	T	1	2021-06-29	United States
ORF1ab_2930_L	ORF1ab	2930	SRR15138325	9053	G	T	0,99958	2021-06-29	United States
ORF1ab_3255_I	ORF1ab	3255	SRR15138325	10029	C	T	1	2021-06-29	United States
ORF1ab_3571_V	ORF1ab	3571	SRR15138325	10977	C	T	1	2021-06-29	United States
ORF1ab_3646_A	ORF1ab	3646	SRR15138325	11201	A	G	0,999828	2021-06-29	United States
ORF1ab_314_L	ORF1ab	314	SRR15138325	14408	C	T	1	2021-06-29	United States
ORF1ab_662_S	ORF1ab	662	SRR15138325	15451	G	A	0,998052	2021-06-29	United States
ORF1ab_1000_L	ORF1ab	1000	SRR15138325	16466	C	T	1	2021-06-29	United States
ORF1ab_1918_V	ORF1ab	1918	SRR15138325	19220	C	T	0,9994	2021-06-29	United States
S_19_R	S	19	SRR15138325	21618	C	G	1	2021-06-29	United States
S_156_NA	S	156	SRR15138325	22028	G	-AGTTCA	0,989538	2021-06-29	United States
S_614_G	S	614	SRR15138325	23403	A	G	0,999945	2021-06-29	United States
S_661_D	S	661	SRR15138325	23545	G	T	1	2021-06-29	United States
S_681_R	S	681	SRR15138325	23604	C	G	1	2021-06-29	United States
S_950_N	S	950	SRR15138325	24410	G	A	0,974609	2021-06-29	United States
ORF3a_26_L	ORF3a	26	SRR15138325	25469	C	T	1	2021-06-29	United States
ORF3a_183_Y	ORF3a	183	SRR15138325	25939	G	T	0,313532	2021-06-29	United States
M_82_T	M	82	SRR15138325	26767	T	C	0,999737	2021-06-29	United States
ORF7a_82_A	ORF7a	82	SRR15138325	27638	T	C	1	2021-06-29	United States
ORF7a_120_I	ORF7a	120	SRR15138325	27752	C	T	1	2021-06-29	United States
ORF7b_40_I	ORF7b	40	SRR15138325	27874	C	T	1	2021-06-29	United States
ORF8_118_NA	ORF8	118	SRR15138325	28247	A	-GATTTC	0,9304	2021-06-29	United States
ORF8_120_L	ORF8	120	SRR15138325	28253	C	A	0,997067	2021-06-29	United States
N_63_G	N	63	SRR15138325	28461	A	G	0,981645	2021-06-29	United States
N_203_M	N	203	SRR15138325	28881	G	T	1	2021-06-29	United States
N_215_C	N	215	SRR15138325	28916	G	T	1	2021-06-29	United States
N_254_V	N	254	SRR15138325	29034	C	T	0,0689768	2021-06-29	United States
N_377_Y	N	377	SRR15138325	29402	G	T	0,998165	2021-06-29	United States
ORF1ab_1306_S	ORF1ab	1306	SRR15138326	4181	G	T	0,999887	2021-06-29	United States
ORF1ab_2046_L	ORF1ab	2046	SRR15138326	6402	C	T	0,999638	2021-06-29	United States
ORF1ab_2287_S	ORF1ab	2287	SRR15138326	7124	C	T	1	2021-06-29	United States
ORF1ab_2930_L	ORF1ab	2930	SRR15138326	9053	G	T	0,999383	2021-06-29	United States
ORF1ab_3255_I	ORF1ab	3255	SRR15138326	10029	C	T	0,999923	2021-06-29	United States
ORF1ab_3571_V	ORF1ab	3571	SRR15138326	10977	C	T	0,999619	2021-06-29	United States
ORF1ab_3646_A	ORF1ab	3646	SRR15138326	11201	A	G	0,999706	2021-06-29	United States
ORF1ab_314_L	ORF1ab	314	SRR15138326	14408	C	T	0,999903	2021-06-29	United States
ORF1ab_662_S	ORF1ab	662	SRR15138326	15451	G	A	0,998843	2021-06-29	United States
ORF1ab_1000_L	ORF1ab	1000	SRR15138326	16466	C	T	0,999547	2021-06-29	United States
ORF1ab_1092_F	ORF1ab	1092	SRR15138326	16741	G	T	0,0905309	2021-06-29	United States
ORF1ab_1918_V	ORF1ab	1918	SRR15138326	19220	C	T	0,999759	2021-06-29	United States
S_19_R	S	19	SRR15138326	21618	C	G	0,999786	2021-06-29	United States
S_142_D	S	142	SRR15138326	21987	G	A	0,547079	2021-06-29	United States
S_156_NA	S	156	SRR15138326	22028	G	-AGTTCA	0,98211	2021-06-29	United States
S_452_R	S	452	SRR15138326	22917	T	G	1	2021-06-29	United States
S_478_K	S	478	SRR15138326	22995	C	A	0,999747	2021-06-29	United States
S_614_G	S	614	SRR15138326	23403	A	G	0,999876	2021-06-29	United States
S_661_D	S	661	SRR15138326	23545	G	T	0,999932	2021-06-29	United States
S_681_R	S	681	SRR15138326	23604	C	G	1	2021-06-29	United States
S_950_N	S	950	SRR15138326	24410	G	A	0,915637	2021-06-29	United States
ORF3a_26_L	ORF3a	26	SRR15138326	25469	C	T	0,999634	2021-06-29	United States
M_82_T	M	82	SRR15138326	26767	T	C	0,999548	2021-06-29	United States
ORF7a_82_A	ORF7a	82	SRR15138326	27638	T	C	0,999076	2021-06-29	United States
ORF7a_120_I	ORF7a	120	SRR15138326	27752	C	T	0,999882	2021-06-29	United States
ORF7b_40_I	ORF7b	40	SRR15138326	27874	C	T	0,999617	2021-06-29	United States
ORF8_118_NA	ORF8	118	SRR15138326	28247	A	-GATTTC	0,941476	2021-06-29	United States
ORF8_120_L	ORF8	120	SRR15138326	28253	C	A	0,994878	2021-06-29	United States
N_63_G	N	63	SRR15138326	28461	A	G	0,977488	2021-06-29	United States
N_203_M	N	203	SRR15138326	28881	G	T	0,999789	2021-06-29	United States
N_215_C	N	215	SRR15138326	28916	G	T	0,999506	2021-06-29	United States
N_377_Y	N	377	SRR15138326	29402	G	T	0,999849	2021-06-29	United States
ORF1ab_909_G	ORF1ab	909	SRR15138327	2991	A	G	0,999899	2021-06-29	United States
ORF1ab_1306_S	ORF1ab	1306	SRR15138327	4181	G	T	0,999829	2021-06-29	United States
ORF1ab_2046_L	ORF1ab	2046	SRR15138327	6402	C	T	0,999583	2021-06-29	United States
ORF1ab_2287_S	ORF1ab	2287	SRR15138327	7124	C	T	1	2021-06-29	United States
ORF1ab_2930_L	ORF1ab	2930	SRR15138327	9053	G	T	0,999511	2021-06-29	United States
ORF1ab_3255_I	ORF1ab	3255	SRR15138327	10029	C	T	0,999914	2021-06-29	United States
ORF1ab_3646_A	ORF1ab	3646	SRR15138327	11201	A	G	0,99959	2021-06-29	United States
ORF1ab_314_L	ORF1ab	314	SRR15138327	14408	C	T	0,99979	2021-06-29	United States
ORF1ab_662_S	ORF1ab	662	SRR15138327	15451	G	A	0,999054	2021-06-29	United States
ORF1ab_1000_L	ORF1ab	1000	SRR15138327	16466	C	T	0,999853	2021-06-29	United States
ORF1ab_1918_V	ORF1ab	1918	SRR15138327	19220	C	T	0,999698	2021-06-29	United States
ORF1ab_2354_F	ORF1ab	2354	SRR15138327	20527	G	T	0,999878	2021-06-29	United States
S_19_R	S	19	SRR15138327	21618	C	G	0,999815	2021-06-29	United States
S_112_L	S	112	SRR15138327	21897	C	T	1	2021-06-29	United States
S_142_D	S	142	SRR15138327	21987	G	A	0,710432	2021-06-29	United States
S_156_NA	S	156	SRR15138327	22028	G	-AGTTCA	0,921127	2021-06-29	United States
S_452_R	S	452	SRR15138327	22917	T	G	1	2021-06-29	United States
S_478_K	S	478	SRR15138327	22995	C	A	1	2021-06-29	United States
S_614_G	S	614	SRR15138327	23403	A	G	0,999908	2021-06-29	United States
S_681_R	S	681	SRR15138327	23604	C	G	0,999395	2021-06-29	United States
S_950_N	S	950	SRR15138327	24410	G	A	0,96314	2021-06-29	United States
ORF3a_26_L	ORF3a	26	SRR15138327	25469	C	T	0,999209	2021-06-29	United States
ORF3a_239_Q	ORF3a	239	SRR15138327	26107	G	C	0,999816	2021-06-29	United States
M_82_T	M	82	SRR15138327	26767	T	C	0,999657	2021-06-29	United States
ORF7a_82_A	ORF7a	82	SRR15138327	27638	T	C	1	2021-06-29	United States
ORF7b_40_I	ORF7b	40	SRR15138327	27874	C	T	1	2021-06-29	United States
ORF8_118_NA	ORF8	118	SRR15138327	28247	A	-GATTTC	0,937781	2021-06-29	United States
ORF8_120_L	ORF8	120	SRR15138327	28253	C	A	0,994257	2021-06-29	United States
N_63_G	N	63	SRR15138327	28461	A	G	0,978463	2021-06-29	United States
N_119_S	N	119	SRR15138327	28628	G	T	1	2021-06-29	United States
N_203_M	N	203	SRR15138327	28881	G	T	0,999651	2021-06-29	United States
N_215_C	N	215	SRR15138327	28916	G	T	0,99955	2021-06-29	United States
N_377_Y	N	377	SRR15138327	29402	G	T	0,999271	2021-06-29	United States
ORF1ab_988_F	ORF1ab	988	SRR15138328	3227	G	T	0,999724	2021-06-29	United States
ORF1ab_1001_I	ORF1ab	1001	SRR15138328	3267	C	T	0,999845	2021-06-29	United States
ORF1ab_1708_D	ORF1ab	1708	SRR15138328	5388	C	A	0,999942	2021-06-29	United States
ORF1ab_2230_T	ORF1ab	2230	SRR15138328	6954	T	C	0,99989	2021-06-29	United States
ORF1ab_2259_I	ORF1ab	2259	SRR15138328	7042	G	T	0,999324	2021-06-29	United States
ORF1ab_3674_NA	ORF1ab	3674	SRR15138328	11287	G	-TCTGGTTTT	0,934738	2021-06-29	United States
ORF1ab_3676_S	ORF1ab	3676	SRR15138328	11291	G	A	0,907596	2021-06-29	United States
ORF1ab_3677_L	ORF1ab	3677	SRR15138328	11296	T	G	0,996575	2021-06-29	United States
ORF1ab_218_L	ORF1ab	218	SRR15138328	14120	C	T	0,999702	2021-06-29	United States
ORF1ab_314_L	ORF1ab	314	SRR15138328	14408	C	T	1	2021-06-29	United States
S_68_NA	S	68	SRR15138328	21764	A	-TACATG	0,403833	2021-06-29	United States
S_143_NA	S	143	SRR15138328	21990	T	-TTA	0,896674	2021-06-29	United States
S_257_S	S	257	SRR15138328	22331	G	A	0,829023	2021-06-29	United States
S_501_Y	S	501	SRR15138328	23063	A	T	0,999784	2021-06-29	United States
S_570_D	S	570	SRR15138328	23271	C	A	0,999752	2021-06-29	United States
S_614_G	S	614	SRR15138328	23403	A	G	0,999816	2021-06-29	United States
S_681_H	S	681	SRR15138328	23604	C	A	0,999911	2021-06-29	United States
S_716_I	S	716	SRR15138328	23709	C	T	0,999845	2021-06-29	United States
S_982_A	S	982	SRR15138328	24506	T	G	0,999921	2021-06-29	United States
S_1118_H	S	1118	SRR15138328	24914	G	C	0,999744	2021-06-29	United States
ORF6_57_L	ORF6	57	SRR15138328	27371	C	T	0,999938	2021-06-29	United States
ORF8_27_*	ORF8	27	SRR15138328	27972	C	T	0,999765	2021-06-29	United States
ORF8_52_I	ORF8	52	SRR15138328	28048	G	T	1	2021-06-29	United States
ORF8_61_F	ORF8	61	SRR15138328	28075	G	T	0,999825	2021-06-29	United States
ORF8_68_*	ORF8	68	SRR15138328	28095	A	T	0,87549	2021-06-29	United States
ORF8_73_C	ORF8	73	SRR15138328	28111	A	G	0,999854	2021-06-29	United States
N_3_H	N	3	SRR15138328	28280	G	C	0,999907	2021-06-29	United States
N_3_V	N	3	SRR15138328	28281	A	T	0,999963	2021-06-29	United States
N_3_E	N	3	SRR15138328	28282	T	A	0,999833	2021-06-29	United States
N_203_K	N	203	SRR15138328	28881	G	A	0,999799	2021-06-29	United States
N_204_R	N	204	SRR15138328	28883	G	C	0,999655	2021-06-29	United States
N_235_F	N	235	SRR15138328	28977	C	T	0,999659	2021-06-29	United States
N_415_N	N	415	SRR15138328	29516	G	A	0,998525	2021-06-29	United States
ORF1ab_1001_I	ORF1ab	1001	SRR15138329	3267	C	T	0,999798	2021-06-29	United States
ORF1ab_1708_D	ORF1ab	1708	SRR15138329	5388	C	A	1	2021-06-29	United States
ORF1ab_2230_T	ORF1ab	2230	SRR15138329	6954	T	C	0,998498	2021-06-29	United States
ORF1ab_3674_NA	ORF1ab	3674	SRR15138329	11287	G	-TCTGGTTTT	0,922445	2021-06-29	United States
ORF1ab_3676_S	ORF1ab	3676	SRR15138329	11291	G	A	0,938567	2021-06-29	United States
ORF1ab_3677_L	ORF1ab	3677	SRR15138329	11296	T	G	0,997143	2021-06-29	United States
ORF1ab_4031_I	ORF1ab	4031	SRR15138329	12357	C	T	1	2021-06-29	United States
ORF1ab_4275_N	ORF1ab	4275	SRR15138329	13088	G	A	0,997952	2021-06-29	United States
ORF1ab_314_L	ORF1ab	314	SRR15138329	14408	C	T	1	2021-06-29	United States
ORF1ab_1383_R	ORF1ab	1383	SRR15138329	17615	A	G	1	2021-06-29	United States
S_68_NA	S	68	SRR15138329	21764	A	-TACATG	0,509091	2021-06-29	United States
S_143_NA	S	143	SRR15138329	21990	T	-TTA	0,849345	2021-06-29	United States
S_181_A	S	181	SRR15138329	22104	G	C	1	2021-06-29	United States
S_570_D	S	570	SRR15138329	23271	C	A	0,999942	2021-06-29	United States
S_614_G	S	614	SRR15138329	23403	A	G	1	2021-06-29	United States
S_681_H	S	681	SRR15138329	23604	C	A	1	2021-06-29	United States
S_716_I	S	716	SRR15138329	23709	C	T	1	2021-06-29	United States
S_982_A	S	982	SRR15138329	24506	T	G	0,998845	2021-06-29	United States
S_1118_H	S	1118	SRR15138329	24914	G	C	0,999536	2021-06-29	United States
M_3_N	M	3	SRR15138329	26529	G	A	0,154698	2021-06-29	United States
M_70_L	M	70	SRR15138329	26730	G	C	1	2021-06-29	United States
M_87_F	M	87	SRR15138329	26781	C	T	1	2021-06-29	United States
ORF8_27_*	ORF8	27	SRR15138329	27972	C	T	1	2021-06-29	United States
ORF8_52_I	ORF8	52	SRR15138329	28048	G	T	1	2021-06-29	United States
ORF8_73_C	ORF8	73	SRR15138329	28111	A	G	0,999745	2021-06-29	United States
N_3_H	N	3	SRR15138329	28280	G	C	1	2021-06-29	United States
N_3_V	N	3	SRR15138329	28281	A	T	0,999925	2021-06-29	United States
N_3_E	N	3	SRR15138329	28282	T	A	1	2021-06-29	United States
N_189_P	N	189	SRR15138329	28839	G	C	0,0700525	2021-06-29	United States
N_203_K	N	203	SRR15138329	28881	G	A	1	2021-06-29	United States
N_204_R	N	204	SRR15138329	28883	G	C	1	2021-06-29	United States
N_235_F	N	235	SRR15138329	28977	C	T	1	2021-06-29	United States
N_254_V	N	254	SRR15138329	29034	C	T	0,127066	2021-06-29	United States
ORF1ab_156_E	ORF1ab	156	SRR15138330	733	T	G	0,999659	2021-06-29	United States
ORF1ab_1306_S	ORF1ab	1306	SRR15138330	4181	G	T	0,999911	2021-06-29	United States
ORF1ab_2046_L	ORF1ab	2046	SRR15138330	6402	C	T	0,999466	2021-06-29	United States
ORF1ab_2287_S	ORF1ab	2287	SRR15138330	7124	C	T	0,999776	2021-06-29	United States
ORF1ab_2688_I	ORF1ab	2688	SRR15138330	8327	C	A	0,91263	2021-06-29	United States
ORF1ab_2930_L	ORF1ab	2930	SRR15138330	9053	G	T	0,999395	2021-06-29	United States
ORF1ab_3255_I	ORF1ab	3255	SRR15138330	10029	C	T	0,999862	2021-06-29	United States
ORF1ab_3646_A	ORF1ab	3646	SRR15138330	11201	A	G	0,999678	2021-06-29	United States
ORF1ab_314_L	ORF1ab	314	SRR15138330	14408	C	T	0,999794	2021-06-29	United States
ORF1ab_662_S	ORF1ab	662	SRR15138330	15451	G	A	0,999086	2021-06-29	United States
ORF1ab_1000_L	ORF1ab	1000	SRR15138330	16466	C	T	0,999773	2021-06-29	United States
ORF1ab_1918_V	ORF1ab	1918	SRR15138330	19220	C	T	0,999686	2021-06-29	United States
S_19_R	S	19	SRR15138330	21618	C	G	0,999965	2021-06-29	United States
S_95_I	S	95	SRR15138330	21846	C	T	0,999399	2021-06-29	United States
S_142_D	S	142	SRR15138330	21987	G	A	0,479817	2021-06-29	United States
S_156_NA	S	156	SRR15138330	22028	G	-AGTTCA	0,992351	2021-06-29	United States
S_188_S	S	188	SRR15138330	22125	A	G	1	2021-06-29	United States
S_452_R	S	452	SRR15138330	22917	T	G	0,998959	2021-06-29	United States
S_478_K	S	478	SRR15138330	22995	C	A	0,999609	2021-06-29	United States
S_614_G	S	614	SRR15138330	23403	A	G	0,999891	2021-06-29	United States
S_681_R	S	681	SRR15138330	23604	C	G	0,999778	2021-06-29	United States
S_950_N	S	950	SRR15138330	24410	G	A	0,909421	2021-06-29	United States
ORF3a_26_L	ORF3a	26	SRR15138330	25469	C	T	0,999399	2021-06-29	United States
ORF3a_255_NA	ORF3a	255	SRR15138330	26157	T	-GTTA	0,943437	2021-06-29	United States
M_82_T	M	82	SRR15138330	26767	T	C	0,999385	2021-06-29	United States
ORF7a_82_A	ORF7a	82	SRR15138330	27638	T	C	0,99937	2021-06-29	United States
ORF7a_120_I	ORF7a	120	SRR15138330	27752	C	T	0,999963	2021-06-29	United States
ORF7b_40_I	ORF7b	40	SRR15138330	27874	C	T	0,999739	2021-06-29	United States
ORF8_118_NA	ORF8	118	SRR15138330	28247	A	-GATTTC	0,944126	2021-06-29	United States
ORF8_120_L	ORF8	120	SRR15138330	28253	C	A	0,992655	2021-06-29	United States
N_37_P	N	37	SRR15138330	28382	T	C	0,999864	2021-06-29	United States
N_41_Q	N	41	SRR15138330	28395	G	A	0,999891	2021-06-29	United States
N_63_G	N	63	SRR15138330	28461	A	G	0,967679	2021-06-29	United States
N_144_Y	N	144	SRR15138330	28703	G	T	0,999631	2021-06-29	United States
N_203_M	N	203	SRR15138330	28881	G	T	0,999953	2021-06-29	United States
N_215_C	N	215	SRR15138330	28916	G	T	0,99965	2021-06-29	United States
N_377_Y	N	377	SRR15138330	29402	G	T	0,999629	2021-06-29	United States
ORF1ab_1306_S	ORF1ab	1306	SRR15138331	4181	G	T	0,999961	2021-06-29	United States
ORF1ab_2046_L	ORF1ab	2046	SRR15138331	6402	C	T	0,999483	2021-06-29	United States
ORF1ab_2287_S	ORF1ab	2287	SRR15138331	7124	C	T	0,999752	2021-06-29	United States
ORF1ab_2930_L	ORF1ab	2930	SRR15138331	9053	G	T	1	2021-06-29	United States
ORF1ab_3255_I	ORF1ab	3255	SRR15138331	10029	C	T	0,999861	2021-06-29	United States
ORF1ab_3646_A	ORF1ab	3646	SRR15138331	11201	A	G	0,999476	2021-06-29	United States
ORF1ab_314_L	ORF1ab	314	SRR15138331	14408	C	T	0,999755	2021-06-29	United States
ORF1ab_662_S	ORF1ab	662	SRR15138331	15451	G	A	0,999077	2021-06-29	United States
ORF1ab_1000_L	ORF1ab	1000	SRR15138331	16466	C	T	0,999777	2021-06-29	United States
ORF1ab_1918_V	ORF1ab	1918	SRR15138331	19220	C	T	0,999552	2021-06-29	United States
S_19_R	S	19	SRR15138331	21618	C	G	0,999814	2021-06-29	United States
S_95_I	S	95	SRR15138331	21846	C	T	1	2021-06-29	United States
S_142_D	S	142	SRR15138331	21987	G	A	0,589445	2021-06-29	United States
S_156_NA	S	156	SRR15138331	22028	G	-AGTTCA	0,995352	2021-06-29	United States
S_452_R	S	452	SRR15138331	22917	T	G	0,999893	2021-06-29	United States
S_478_K	S	478	SRR15138331	22995	C	A	0,999713	2021-06-29	United States
S_614_G	S	614	SRR15138331	23403	A	G	0,999869	2021-06-29	United States
S_681_R	S	681	SRR15138331	23604	C	G	0,999944	2021-06-29	United States
S_950_N	S	950	SRR15138331	24410	G	A	0,905127	2021-06-29	United States
S_1101_Y	S	1101	SRR15138331	24863	C	T	0,999881	2021-06-29	United States
ORF3a_26_L	ORF3a	26	SRR15138331	25469	C	T	0,99975	2021-06-29	United States
M_82_T	M	82	SRR15138331	26767	T	C	0,999779	2021-06-29	United States
ORF7a_82_A	ORF7a	82	SRR15138331	27638	T	C	0,999782	2021-06-29	United States
ORF7a_120_I	ORF7a	120	SRR15138331	27752	C	T	0,999938	2021-06-29	United States
ORF7b_40_I	ORF7b	40	SRR15138331	27874	C	T	0,999896	2021-06-29	United States
ORF8_118_NA	ORF8	118	SRR15138331	28247	A	-GATTTC	0,94388	2021-06-29	United States
ORF8_120_L	ORF8	120	SRR15138331	28253	C	A	0,997596	2021-06-29	United States
N_63_G	N	63	SRR15138331	28461	A	G	0,964197	2021-06-29	United States
N_203_M	N	203	SRR15138331	28881	G	T	0,999929	2021-06-29	United States
N_215_C	N	215	SRR15138331	28916	G	T	0,9997	2021-06-29	United States
N_330_L	N	330	SRR15138331	29262	G	T	0,0924299	2021-06-29	United States
N_362_I	N	362	SRR15138331	29358	C	T	0,885223	2021-06-29	United States
N_377_Y	N	377	SRR15138331	29402	G	T	0,999602	2021-06-29	United States
ORF1ab_309_L	ORF1ab	309	SRR15138332	1191	C	T	1	2021-06-29	United States
ORF1ab_1640_L	ORF1ab	1640	SRR15138332	5184	C	T	0,999415	2021-06-29	United States
ORF1ab_1921_Q	ORF1ab	1921	SRR15138332	6027	C	A	1	2021-06-29	United States
ORF1ab_2980_N	ORF1ab	2980	SRR15138332	9203	G	A	0,999723	2021-06-29	United States
ORF1ab_3138_S	ORF1ab	3138	SRR15138332	9678	T	C	0,999624	2021-06-29	United States
ORF1ab_3580_Q	ORF1ab	3580	SRR15138332	11005	C	A	0,50794	2021-06-29	United States
ORF1ab_314_L	ORF1ab	314	SRR15138332	14408	C	T	0,999636	2021-06-29	United States
ORF1ab_2310_R	ORF1ab	2310	SRR15138332	20396	A	G	0,999712	2021-06-29	United States
S_19_R	S	19	SRR15138332	21618	C	G	0,999912	2021-06-29	United States
S_77_T	S	77	SRR15138332	21792	A	C	1	2021-06-29	United States
S_142_D	S	142	SRR15138332	21987	G	A	0,346199	2021-06-29	United States
S_156_NA	S	156	SRR15138332	22028	G	-AGTTCA	0,975932	2021-06-29	United States
S_452_R	S	452	SRR15138332	22917	T	G	0,999574	2021-06-29	United States
S_478_K	S	478	SRR15138332	22995	C	A	0,999608	2021-06-29	United States
S_614_G	S	614	SRR15138332	23403	A	G	0,999964	2021-06-29	United States
S_681_R	S	681	SRR15138332	23604	C	G	1	2021-06-29	United States
S_950_N	S	950	SRR15138332	24410	G	A	0,689057	2021-06-29	United States
ORF3a_26_L	ORF3a	26	SRR15138332	25469	C	T	1	2021-06-29	United States
ORF3a_42_L	ORF3a	42	SRR15138332	25517	C	T	0,997325	2021-06-29	United States
M_82_T	M	82	SRR15138332	26767	T	C	0,999947	2021-06-29	United States
ORF7a_82_A	ORF7a	82	SRR15138332	27638	T	C	0,999563	2021-06-29	United States
ORF7a_120_I	ORF7a	120	SRR15138332	27752	C	T	0,999837	2021-06-29	United States
N_63_G	N	63	SRR15138332	28461	A	G	0,926148	2021-06-29	United States
N_203_M	N	203	SRR15138332	28881	G	T	0,999922	2021-06-29	United States
N_367_D	N	367	SRR15138332	29374	G	T	0,970677	2021-06-29	United States
N_377_Y	N	377	SRR15138332	29402	G	T	0,999884	2021-06-29	United States
ORF1ab_633_G	ORF1ab	633	SRR15138333	2163	A	G	0,999422	2021-06-28	United States
ORF1ab_1306_S	ORF1ab	1306	SRR15138333	4181	G	T	1	2021-06-28	United States
ORF1ab_2046_L	ORF1ab	2046	SRR15138333	6402	C	T	0,99964	2021-06-28	United States
ORF1ab_2287_S	ORF1ab	2287	SRR15138333	7124	C	T	0,999707	2021-06-28	United States
ORF1ab_2930_L	ORF1ab	2930	SRR15138333	9053	G	T	1	2021-06-28	United States
ORF1ab_3255_I	ORF1ab	3255	SRR15138333	10029	C	T	1	2021-06-28	United States
ORF1ab_3646_A	ORF1ab	3646	SRR15138333	11201	A	G	0,999937	2021-06-28	United States
ORF1ab_4179_K	ORF1ab	4179	SRR15138333	12801	G	A	0,999008	2021-06-28	United States
ORF1ab_314_L	ORF1ab	314	SRR15138333	14408	C	T	1	2021-06-28	United States
ORF1ab_662_S	ORF1ab	662	SRR15138333	15451	G	A	0,998807	2021-06-28	United States
ORF1ab_1000_L	ORF1ab	1000	SRR15138333	16466	C	T	0,999418	2021-06-28	United States
ORF1ab_1918_V	ORF1ab	1918	SRR15138333	19220	C	T	0,998826	2021-06-28	United States
S_19_R	S	19	SRR15138333	21618	C	G	1	2021-06-28	United States
S_142_D	S	142	SRR15138333	21987	G	A	0,367568	2021-06-28	United States
S_156_NA	S	156	SRR15138333	22028	G	-AGTTCA	0,990102	2021-06-28	United States
S_452_R	S	452	SRR15138333	22917	T	G	1	2021-06-28	United States
S_478_K	S	478	SRR15138333	22995	C	A	1	2021-06-28	United States
S_614_G	S	614	SRR15138333	23403	A	G	1	2021-06-28	United States
S_681_R	S	681	SRR15138333	23604	C	G	1	2021-06-28	United States
S_950_N	S	950	SRR15138333	24410	G	A	0,794229	2021-06-28	United States
ORF3a_26_L	ORF3a	26	SRR15138333	25469	C	T	1	2021-06-28	United States
ORF3a_239_Q	ORF3a	239	SRR15138333	26107	G	C	0,999662	2021-06-28	United States
M_82_T	M	82	SRR15138333	26767	T	C	1	2021-06-28	United States
ORF7a_82_A	ORF7a	82	SRR15138333	27638	T	C	1	2021-06-28	United States
ORF7a_120_I	ORF7a	120	SRR15138333	27752	C	T	0,999279	2021-06-28	United States
ORF7b_40_I	ORF7b	40	SRR15138333	27874	C	T	1	2021-06-28	United States
ORF8_118_NA	ORF8	118	SRR15138333	28247	A	-GATTTC	0,944152	2021-06-28	United States
ORF8_120_L	ORF8	120	SRR15138333	28253	C	A	1	2021-06-28	United States
N_63_G	N	63	SRR15138333	28461	A	G	0,909172	2021-06-28	United States
N_203_M	N	203	SRR15138333	28881	G	T	1	2021-06-28	United States
N_215_C	N	215	SRR15138333	28916	G	T	0,999798	2021-06-28	United States
N_377_Y	N	377	SRR15138333	29402	G	T	1	2021-06-28	United States
ORF1ab_1306_S	ORF1ab	1306	SRR15138334	4181	G	T	0,999758	2021-06-28	United States
ORF1ab_2046_L	ORF1ab	2046	SRR15138334	6402	C	T	0,999566	2021-06-28	United States
ORF1ab_2287_S	ORF1ab	2287	SRR15138334	7124	C	T	0,99902	2021-06-28	United States
ORF1ab_2930_L	ORF1ab	2930	SRR15138334	9053	G	T	0,999716	2021-06-28	United States
ORF1ab_3255_I	ORF1ab	3255	SRR15138334	10029	C	T	0,999834	2021-06-28	United States
ORF1ab_3646_A	ORF1ab	3646	SRR15138334	11201	A	G	0,999549	2021-06-28	United States
ORF1ab_4179_K	ORF1ab	4179	SRR15138334	12801	G	A	0,998597	2021-06-28	United States
ORF1ab_314_L	ORF1ab	314	SRR15138334	14408	C	T	0,999941	2021-06-28	United States
ORF1ab_662_S	ORF1ab	662	SRR15138334	15451	G	A	0,998569	2021-06-28	United States
ORF1ab_1000_L	ORF1ab	1000	SRR15138334	16466	C	T	0,999912	2021-06-28	United States
ORF1ab_1918_V	ORF1ab	1918	SRR15138334	19220	C	T	0,999663	2021-06-28	United States
S_19_R	S	19	SRR15138334	21618	C	G	1	2021-06-28	United States
S_142_D	S	142	SRR15138334	21987	G	A	0,622807	2021-06-28	United States
S_156_NA	S	156	SRR15138334	22028	G	-AGTTCA	0,995858	2021-06-28	United States
S_452_R	S	452	SRR15138334	22917	T	G	0,999707	2021-06-28	United States
S_478_K	S	478	SRR15138334	22995	C	A	0,999728	2021-06-28	United States
S_614_G	S	614	SRR15138334	23403	A	G	0,999858	2021-06-28	United States
S_681_R	S	681	SRR15138334	23604	C	G	0,99935	2021-06-28	United States
S_950_N	S	950	SRR15138334	24410	G	A	0,967425	2021-06-28	United States
ORF3a_26_L	ORF3a	26	SRR15138334	25469	C	T	0,999845	2021-06-28	United States
ORF3a_239_Q	ORF3a	239	SRR15138334	26107	G	C	0,99931	2021-06-28	United States
M_82_T	M	82	SRR15138334	26767	T	C	0,999729	2021-06-28	United States
ORF7a_82_A	ORF7a	82	SRR15138334	27638	T	C	0,99935	2021-06-28	United States
ORF7a_120_I	ORF7a	120	SRR15138334	27752	C	T	1	2021-06-28	United States
ORF7b_40_I	ORF7b	40	SRR15138334	27874	C	T	0,999599	2021-06-28	United States
ORF8_118_NA	ORF8	118	SRR15138334	28247	A	-GATTTC	0,940375	2021-06-28	United States
ORF8_120_L	ORF8	120	SRR15138334	28253	C	A	0,996397	2021-06-28	United States
N_63_G	N	63	SRR15138334	28461	A	G	0,97341	2021-06-28	United States
N_203_M	N	203	SRR15138334	28881	G	T	0,999864	2021-06-28	United States
N_215_C	N	215	SRR15138334	28916	G	T	0,999803	2021-06-28	United States
N_377_Y	N	377	SRR15138334	29402	G	T	0,998781	2021-06-28	United States
ORF1ab_869_K	ORF1ab	869	SRR15138335	2872	T	A	0,999612	2021-06-28	United States
ORF1ab_1542_I	ORF1ab	1542	SRR15138335	4890	C	T	0,999935	2021-06-28	United States
ORF1ab_1640_L	ORF1ab	1640	SRR15138335	5184	C	T	0,999637	2021-06-28	United States
ORF1ab_3209_V	ORF1ab	3209	SRR15138335	9891	C	T	0,999712	2021-06-28	United States
ORF1ab_3718_A	ORF1ab	3718	SRR15138335	11418	T	C	0,999912	2021-06-28	United States
ORF1ab_3750_I	ORF1ab	3750	SRR15138335	11514	C	T	0,999591	2021-06-28	United States
ORF1ab_314_L	ORF1ab	314	SRR15138335	14408	C	T	0,999841	2021-06-28	United States
ORF1ab_662_S	ORF1ab	662	SRR15138335	15451	G	A	0,998633	2021-06-28	United States
ORF1ab_1000_L	ORF1ab	1000	SRR15138335	16466	C	T	0,999705	2021-06-28	United States
ORF1ab_2018_H	ORF1ab	2018	SRR15138335	19519	T	C	0,998609	2021-06-28	United States
S_19_R	S	19	SRR15138335	21618	C	G	0,999899	2021-06-28	United States
S_142_D	S	142	SRR15138335	21987	G	A	0,517679	2021-06-28	United States
S_156_NA	S	156	SRR15138335	22028	G	-AGTTCA	0,941342	2021-06-28	United States
S_222_V	S	222	SRR15138335	22227	C	T	0,999359	2021-06-28	United States
S_452_R	S	452	SRR15138335	22917	T	G	0,999859	2021-06-28	United States
S_478_K	S	478	SRR15138335	22995	C	A	0,99987	2021-06-28	United States
S_614_G	S	614	SRR15138335	23403	A	G	0,999851	2021-06-28	United States
S_681_R	S	681	SRR15138335	23604	C	G	0,999506	2021-06-28	United States
S_950_N	S	950	SRR15138335	24410	G	A	0,859666	2021-06-28	United States
ORF3a_26_L	ORF3a	26	SRR15138335	25469	C	T	0,999829	2021-06-28	United States
ORF3a_54_S	ORF3a	54	SRR15138335	25552	G	T	0,999888	2021-06-28	United States
M_82_T	M	82	SRR15138335	26767	T	C	0,999577	2021-06-28	United States
ORF6_56_R	ORF6	56	SRR15138335	27368	A	G	0,999952	2021-06-28	United States
ORF7a_82_A	ORF7a	82	SRR15138335	27638	T	C	0,999803	2021-06-28	United States
ORF7a_120_I	ORF7a	120	SRR15138335	27752	C	T	0,999972	2021-06-28	United States
ORF8_118_NA	ORF8	118	SRR15138335	28247	A	-GATTTC	0,943036	2021-06-28	United States
ORF8_120_L	ORF8	120	SRR15138335	28253	C	A	0,995998	2021-06-28	United States
N_63_G	N	63	SRR15138335	28461	A	G	0,920133	2021-06-28	United States
N_203_M	N	203	SRR15138335	28881	G	T	0,999844	2021-06-28	United States
N_377_Y	N	377	SRR15138335	29402	G	T	0,999619	2021-06-28	United States
ORF1ab_309_L	ORF1ab	309	SRR15138336	1191	C	T	0,999863	2021-06-28	United States
ORF1ab_1640_L	ORF1ab	1640	SRR15138336	5184	C	T	0,999802	2021-06-28	United States
ORF1ab_1921_Q	ORF1ab	1921	SRR15138336	6027	C	A	0,999845	2021-06-28	United States
ORF1ab_2980_N	ORF1ab	2980	SRR15138336	9203	G	A	0,999636	2021-06-28	United States
ORF1ab_3138_S	ORF1ab	3138	SRR15138336	9678	T	C	0,999881	2021-06-28	United States
ORF1ab_3580_Q	ORF1ab	3580	SRR15138336	11005	C	A	0,520481	2021-06-28	United States
ORF1ab_314_L	ORF1ab	314	SRR15138336	14408	C	T	0,999654	2021-06-28	United States
ORF1ab_2310_R	ORF1ab	2310	SRR15138336	20396	A	G	0,999664	2021-06-28	United States
S_19_R	S	19	SRR15138336	21618	C	G	0,999905	2021-06-28	United States
S_77_T	S	77	SRR15138336	21792	A	C	0,999797	2021-06-28	United States
S_142_D	S	142	SRR15138336	21987	G	A	0,383967	2021-06-28	United States
S_156_NA	S	156	SRR15138336	22028	G	-AGTTCA	0,989141	2021-06-28	United States
S_452_R	S	452	SRR15138336	22917	T	G	0,999802	2021-06-28	United States
S_478_K	S	478	SRR15138336	22995	C	A	0,999639	2021-06-28	United States
S_614_G	S	614	SRR15138336	23403	A	G	0,999765	2021-06-28	United States
S_681_R	S	681	SRR15138336	23604	C	G	0,999523	2021-06-28	United States
S_950_N	S	950	SRR15138336	24410	G	A	0,730935	2021-06-28	United States
ORF3a_26_L	ORF3a	26	SRR15138336	25469	C	T	0,999918	2021-06-28	United States
M_82_T	M	82	SRR15138336	26767	T	C	0,999865	2021-06-28	United States
ORF7a_82_A	ORF7a	82	SRR15138336	27638	T	C	0,999636	2021-06-28	United States
ORF7a_120_I	ORF7a	120	SRR15138336	27752	C	T	0,999883	2021-06-28	United States
N_63_G	N	63	SRR15138336	28461	A	G	0,950714	2021-06-28	United States
N_203_M	N	203	SRR15138336	28881	G	T	0,999531	2021-06-28	United States
N_377_Y	N	377	SRR15138336	29402	G	T	0,999719	2021-06-28	United States
ORF1ab_374_Y	ORF1ab	374	SRR15138337	1385	C	T	1	2021-06-28	United States
ORF1ab_1055_A	ORF1ab	1055	SRR15138337	3428	A	G	1	2021-06-28	United States
ORF1ab_1538_I	ORF1ab	1538	SRR15138337	4878	C	T	1	2021-06-28	United States
ORF1ab_3255_I	ORF1ab	3255	SRR15138337	10029	C	T	0,999522	2021-06-28	United States
ORF1ab_3729_R	ORF1ab	3729	SRR15138337	11451	A	G	1	2021-06-28	United States
ORF1ab_314_L	ORF1ab	314	SRR15138337	14408	C	T	0,999644	2021-06-28	United States
ORF1ab_1342_S	ORF1ab	1342	SRR15138337	17491	C	T	0,999838	2021-06-28	United States
ORF1ab_1414_S	ORF1ab	1414	SRR15138337	17707	C	T	0,999852	2021-06-28	United States
S_95_I	S	95	SRR15138337	21846	C	T	0,999816	2021-06-28	United States
S_143_NA	S	143	SRR15138337	21990	T	+TAC	0,767323	2021-06-28	United States
S_346_K	S	346	SRR15138337	22599	G	A	0,999843	2021-06-28	United States
S_577_C	S	577	SRR15138337	23291	C	T	0,999735	2021-06-28	United States
S_614_G	S	614	SRR15138337	23403	A	G	0,999887	2021-06-28	United States
S_681_H	S	681	SRR15138337	23604	C	A	1	2021-06-28	United States
S_950_N	S	950	SRR15138337	24410	G	A	0,997838	2021-06-28	United States
ORF3a_57_H	ORF3a	57	SRR15138337	25563	G	T	1	2021-06-28	United States
ORF3a_255_NA	ORF3a	255	SRR15138337	26157	T	-GTTA	0,945545	2021-06-28	United States
ORF6_61_H	ORF6	61	SRR15138337	27382	G	C	1	2021-06-28	United States
ORF6_61_V	ORF6	61	SRR15138337	27383	A	T	1	2021-06-28	United States
ORF8_11_K	ORF8	11	SRR15138337	27925	C	A	1	2021-06-28	United States
ORF8_38_S	ORF8	38	SRR15138337	28005	C	T	1	2021-06-28	United States
ORF8_67_F	ORF8	67	SRR15138337	28093	C	T	0,974923	2021-06-28	United States
N_205_I	N	205	SRR15138337	28887	C	T	1	2021-06-28	United States
ORF10_10_S	ORF10	10	SRR15138337	29585	C	T	1	2021-06-28	United States
ORF1ab_340_I	ORF1ab	340	SRR15138339	1284	C	T	0,999892	2021-06-27	United States
ORF1ab_1306_S	ORF1ab	1306	SRR15138339	4181	G	T	0,999835	2021-06-27	United States
ORF1ab_2046_L	ORF1ab	2046	SRR15138339	6402	C	T	0,999393	2021-06-27	United States
ORF1ab_2287_S	ORF1ab	2287	SRR15138339	7124	C	T	0,999663	2021-06-27	United States
ORF1ab_2930_L	ORF1ab	2930	SRR15138339	9053	G	T	0,99996	2021-06-27	United States
ORF1ab_3255_I	ORF1ab	3255	SRR15138339	10029	C	T	0,999925	2021-06-27	United States
ORF1ab_3646_A	ORF1ab	3646	SRR15138339	11201	A	G	0,999695	2021-06-27	United States
ORF1ab_314_L	ORF1ab	314	SRR15138339	14408	C	T	0,999721	2021-06-27	United States
ORF1ab_662_S	ORF1ab	662	SRR15138339	15451	G	A	0,998648	2021-06-27	United States
ORF1ab_1000_L	ORF1ab	1000	SRR15138339	16466	C	T	0,99985	2021-06-27	United States
ORF1ab_1257_V	ORF1ab	1257	SRR15138339	17236	A	G	0,999876	2021-06-27	United States
ORF1ab_1918_V	ORF1ab	1918	SRR15138339	19220	C	T	0,999714	2021-06-27	United States
S_19_R	S	19	SRR15138339	21618	C	G	1	2021-06-27	United States
S_142_D	S	142	SRR15138339	21987	G	A	0,487878	2021-06-27	United States
S_156_NA	S	156	SRR15138339	22028	G	-AGTTCA	0,990435	2021-06-27	United States
S_452_R	S	452	SRR15138339	22917	T	G	0,999653	2021-06-27	United States
S_478_K	S	478	SRR15138339	22995	C	A	0,999942	2021-06-27	United States
S_614_G	S	614	SRR15138339	23403	A	G	0,999862	2021-06-27	United States
S_681_R	S	681	SRR15138339	23604	C	G	0,999785	2021-06-27	United States
S_950_N	S	950	SRR15138339	24410	G	A	0,849839	2021-06-27	United States
ORF3a_26_L	ORF3a	26	SRR15138339	25469	C	T	0,999615	2021-06-27	United States
M_82_T	M	82	SRR15138339	26767	T	C	0,999828	2021-06-27	United States
ORF7a_82_A	ORF7a	82	SRR15138339	27638	T	C	0,999837	2021-06-27	United States
ORF7a_120_I	ORF7a	120	SRR15138339	27752	C	T	0,999762	2021-06-27	United States
ORF7b_40_I	ORF7b	40	SRR15138339	27874	C	T	0,999797	2021-06-27	United States
ORF8_118_NA	ORF8	118	SRR15138339	28247	A	-GATTTC	0,942958	2021-06-27	United States
ORF8_120_L	ORF8	120	SRR15138339	28253	C	A	0,992701	2021-06-27	United States
N_63_G	N	63	SRR15138339	28461	A	G	0,953023	2021-06-27	United States
N_203_M	N	203	SRR15138339	28881	G	T	0,999134	2021-06-27	United States
N_215_C	N	215	SRR15138339	28916	G	T	0,999656	2021-06-27	United States
N_377_Y	N	377	SRR15138339	29402	G	T	0,999223	2021-06-27	United States
ORF1ab_1306_S	ORF1ab	1306	SRR15138341	4181	G	T	0,999752	2021-06-28	United States
ORF1ab_2046_L	ORF1ab	2046	SRR15138341	6402	C	T	0,999482	2021-06-28	United States
ORF1ab_2287_S	ORF1ab	2287	SRR15138341	7124	C	T	0,999821	2021-06-28	United States
ORF1ab_2930_L	ORF1ab	2930	SRR15138341	9053	G	T	0,999423	2021-06-28	United States
ORF1ab_3255_I	ORF1ab	3255	SRR15138341	10029	C	T	0,999816	2021-06-28	United States
ORF1ab_3353_R	ORF1ab	3353	SRR15138341	10323	A	G	0,227506	2021-06-28	United States
ORF1ab_3646_A	ORF1ab	3646	SRR15138341	11201	A	G	0,999578	2021-06-28	United States
ORF1ab_314_L	ORF1ab	314	SRR15138341	14408	C	T	0,99973	2021-06-28	United States
ORF1ab_662_S	ORF1ab	662	SRR15138341	15451	G	A	0,99909	2021-06-28	United States
ORF1ab_1000_L	ORF1ab	1000	SRR15138341	16466	C	T	0,999883	2021-06-28	United States
ORF1ab_1257_V	ORF1ab	1257	SRR15138341	17236	A	G	0,999817	2021-06-28	United States
ORF1ab_1918_V	ORF1ab	1918	SRR15138341	19220	C	T	0,999479	2021-06-28	United States
S_19_R	S	19	SRR15138341	21618	C	G	0,999899	2021-06-28	United States
S_142_D	S	142	SRR15138341	21987	G	A	0,410778	2021-06-28	United States
S_156_NA	S	156	SRR15138341	22028	G	-AGTTCA	0,990323	2021-06-28	United States
S_452_R	S	452	SRR15138341	22917	T	G	0,999476	2021-06-28	United States
S_478_K	S	478	SRR15138341	22995	C	A	0,999786	2021-06-28	United States
S_614_G	S	614	SRR15138341	23403	A	G	0,999791	2021-06-28	United States
S_681_R	S	681	SRR15138341	23604	C	G	0,999616	2021-06-28	United States
S_950_N	S	950	SRR15138341	24410	G	A	0,773985	2021-06-28	United States
ORF3a_26_L	ORF3a	26	SRR15138341	25469	C	T	0,999804	2021-06-28	United States
M_82_T	M	82	SRR15138341	26767	T	C	0,999748	2021-06-28	United States
ORF7a_82_A	ORF7a	82	SRR15138341	27638	T	C	0,999599	2021-06-28	United States
ORF7a_120_I	ORF7a	120	SRR15138341	27752	C	T	0,999702	2021-06-28	United States
ORF7b_40_I	ORF7b	40	SRR15138341	27874	C	T	0,999766	2021-06-28	United States
ORF8_118_NA	ORF8	118	SRR15138341	28247	A	-GATTTC	0,94241	2021-06-28	United States
ORF8_120_L	ORF8	120	SRR15138341	28253	C	A	0,998265	2021-06-28	United States
N_63_G	N	63	SRR15138341	28461	A	G	0,951858	2021-06-28	United States
N_203_M	N	203	SRR15138341	28881	G	T	0,999889	2021-06-28	United States
N_215_C	N	215	SRR15138341	28916	G	T	0,999563	2021-06-28	United States
N_377_Y	N	377	SRR15138341	29402	G	T	0,999636	2021-06-28	United States
ORF1ab_84_NA	ORF1ab	84	SRR15138342	517	T	-ATG	0,901604	2021-06-28	United States
ORF1ab_802_F	ORF1ab	802	SRR15138342	2669	C	T	0,0635673	2021-06-28	United States
ORF1ab_1306_S	ORF1ab	1306	SRR15138342	4181	G	T	0,99993	2021-06-28	United States
ORF1ab_2046_L	ORF1ab	2046	SRR15138342	6402	C	T	0,999612	2021-06-28	United States
ORF1ab_2287_S	ORF1ab	2287	SRR15138342	7124	C	T	0,999872	2021-06-28	United States
ORF1ab_2930_L	ORF1ab	2930	SRR15138342	9053	G	T	1	2021-06-28	United States
ORF1ab_3235_V	ORF1ab	3235	SRR15138342	9969	C	T	0,21593	2021-06-28	United States
ORF1ab_3255_I	ORF1ab	3255	SRR15138342	10029	C	T	0,999771	2021-06-28	United States
ORF1ab_3646_A	ORF1ab	3646	SRR15138342	11201	A	G	0,999687	2021-06-28	United States
ORF1ab_314_L	ORF1ab	314	SRR15138342	14408	C	T	0,999819	2021-06-28	United States
ORF1ab_662_S	ORF1ab	662	SRR15138342	15451	G	A	0,999051	2021-06-28	United States
ORF1ab_1000_L	ORF1ab	1000	SRR15138342	16466	C	T	0,999848	2021-06-28	United States
ORF1ab_1257_V	ORF1ab	1257	SRR15138342	17236	A	G	0,999786	2021-06-28	United States
ORF1ab_1918_V	ORF1ab	1918	SRR15138342	19220	C	T	0,999801	2021-06-28	United States
S_19_R	S	19	SRR15138342	21618	C	G	0,999792	2021-06-28	United States
S_142_D	S	142	SRR15138342	21987	G	A	0,668821	2021-06-28	United States
S_156_NA	S	156	SRR15138342	22028	G	-AGTTCA	0,989078	2021-06-28	United States
S_452_R	S	452	SRR15138342	22917	T	G	1	2021-06-28	United States
S_478_K	S	478	SRR15138342	22995	C	A	1	2021-06-28	United States
S_614_G	S	614	SRR15138342	23403	A	G	0,999876	2021-06-28	United States
S_681_R	S	681	SRR15138342	23604	C	G	0,999701	2021-06-28	United States
S_950_N	S	950	SRR15138342	24410	G	A	0,949238	2021-06-28	United States
ORF3a_26_L	ORF3a	26	SRR15138342	25469	C	T	1	2021-06-28	United States
M_82_T	M	82	SRR15138342	26767	T	C	0,999585	2021-06-28	United States
ORF7a_82_A	ORF7a	82	SRR15138342	27638	T	C	1	2021-06-28	United States
ORF7a_120_I	ORF7a	120	SRR15138342	27752	C	T	0,999609	2021-06-28	United States
ORF7b_40_I	ORF7b	40	SRR15138342	27874	C	T	0,999413	2021-06-28	United States
ORF8_118_NA	ORF8	118	SRR15138342	28247	A	-GATTTC	0,932472	2021-06-28	United States
ORF8_120_L	ORF8	120	SRR15138342	28253	C	A	0,989556	2021-06-28	United States
N_63_G	N	63	SRR15138342	28461	A	G	0,981148	2021-06-28	United States
N_203_M	N	203	SRR15138342	28881	G	T	0,999864	2021-06-28	United States
N_215_C	N	215	SRR15138342	28916	G	T	0,999683	2021-06-28	United States
N_377_Y	N	377	SRR15138342	29402	G	T	0,999544	2021-06-28	United States
ORF1ab_309_L	ORF1ab	309	SRR15138343	1191	C	T	1	2021-06-28	United States
ORF1ab_1640_L	ORF1ab	1640	SRR15138343	5184	C	T	0,999235	2021-06-28	United States
ORF1ab_1921_Q	ORF1ab	1921	SRR15138343	6027	C	A	1	2021-06-28	United States
ORF1ab_2980_N	ORF1ab	2980	SRR15138343	9203	G	A	0,999497	2021-06-28	United States
ORF1ab_3138_S	ORF1ab	3138	SRR15138343	9678	T	C	0,999783	2021-06-28	United States
ORF1ab_3580_Q	ORF1ab	3580	SRR15138343	11005	C	A	0,530244	2021-06-28	United States
ORF1ab_314_L	ORF1ab	314	SRR15138343	14408	C	T	0,999581	2021-06-28	United States
ORF1ab_2310_R	ORF1ab	2310	SRR15138343	20396	A	G	0,999934	2021-06-28	United States
S_19_R	S	19	SRR15138343	21618	C	G	1	2021-06-28	United States
S_77_T	S	77	SRR15138343	21792	A	C	0,997971	2021-06-28	United States
S_142_D	S	142	SRR15138343	21987	G	A	0,538226	2021-06-28	United States
S_156_NA	S	156	SRR15138343	22028	G	-AGTTCA	0,995371	2021-06-28	United States
S_452_R	S	452	SRR15138343	22917	T	G	0,998845	2021-06-28	United States
S_478_K	S	478	SRR15138343	22995	C	A	0,999846	2021-06-28	United States
S_614_G	S	614	SRR15138343	23403	A	G	0,999891	2021-06-28	United States
S_681_R	S	681	SRR15138343	23604	C	G	0,99952	2021-06-28	United States
S_950_N	S	950	SRR15138343	24410	G	A	0,902043	2021-06-28	United States
ORF3a_26_L	ORF3a	26	SRR15138343	25469	C	T	0,9997	2021-06-28	United States
M_82_T	M	82	SRR15138343	26767	T	C	0,999837	2021-06-28	United States
ORF7a_82_A	ORF7a	82	SRR15138343	27638	T	C	1	2021-06-28	United States
ORF7a_120_I	ORF7a	120	SRR15138343	27752	C	T	0,99952	2021-06-28	United States
N_63_G	N	63	SRR15138343	28461	A	G	0,977276	2021-06-28	United States
N_203_M	N	203	SRR15138343	28881	G	T	0,999814	2021-06-28	United States
N_377_Y	N	377	SRR15138343	29402	G	T	0,999846	2021-06-28	United States
ORF1ab_140_NA	ORF1ab	140	SRR15138345	685	A	-AAGTCATTT	0,961275	2021-06-28	United States
ORF1ab_265_I	ORF1ab	265	SRR15138345	1059	C	T	0,999916	2021-06-28	United States
ORF1ab_959_L	ORF1ab	959	SRR15138345	3141	C	T	0,999797	2021-06-28	United States
ORF1ab_3201_P	ORF1ab	3201	SRR15138345	9867	T	C	0,999928	2021-06-28	United States
ORF1ab_3504_S	ORF1ab	3504	SRR15138345	10775	C	T	0,999826	2021-06-28	United States
ORF1ab_3674_NA	ORF1ab	3674	SRR15138345	11287	G	-TCTGGTTTT	0,930605	2021-06-28	United States
ORF1ab_3676_S	ORF1ab	3676	SRR15138345	11291	G	A	0,900226	2021-06-28	United States
ORF1ab_3677_L	ORF1ab	3677	SRR15138345	11296	T	G	0,997618	2021-06-28	United States
ORF1ab_314_L	ORF1ab	314	SRR15138345	14408	C	T	0,999323	2021-06-28	United States
ORF1ab_1011_H	ORF1ab	1011	SRR15138345	16500	A	C	0,998794	2021-06-28	United States
S_3_NA	S	3	SRR15138345	21569	G	+T	0,0743599	2021-06-28	United States
S_5_F	S	5	SRR15138345	21575	C	T	1	2021-06-28	United States
S_95_I	S	95	SRR15138345	21846	C	T	0,999909	2021-06-28	United States
S_253_G	S	253	SRR15138345	22320	A	G	1	2021-06-28	United States
S_477_N	S	477	SRR15138345	22992	G	A	0,999581	2021-06-28	United States
S_499_R	S	499	SRR15138345	23058	C	G	1	2021-06-28	United States
S_614_G	S	614	SRR15138345	23403	A	G	0,999813	2021-06-28	United States
S_701_V	S	701	SRR15138345	23664	C	T	0,99994	2021-06-28	United States
ORF3a_42_L	ORF3a	42	SRR15138345	25517	C	T	0,997838	2021-06-28	United States
ORF3a_57_H	ORF3a	57	SRR15138345	25563	G	T	0,999936	2021-06-28	United States
ORF8_11_I	ORF8	11	SRR15138345	27925	C	T	0,999883	2021-06-28	United States
N_199_L	N	199	SRR15138345	28869	C	T	0,999621	2021-06-28	United States
N_234_I	N	234	SRR15138345	28975	G	A	0,999814	2021-06-28	United States
N_238_C	N	238	SRR15138345	28985	G	T	0,99962	2021-06-28	United States
ORF1ab_309_L	ORF1ab	309	SRR15138346	1191	C	T	0,999772	2021-06-28	United States
ORF1ab_538_A	ORF1ab	538	SRR15138346	1877	T	G	0,928583	2021-06-28	United States
ORF1ab_1640_L	ORF1ab	1640	SRR15138346	5184	C	T	0,999774	2021-06-28	United States
ORF1ab_3209_V	ORF1ab	3209	SRR15138346	9891	C	T	0,999822	2021-06-28	United States
ORF1ab_3718_A	ORF1ab	3718	SRR15138346	11418	T	C	1	2021-06-28	United States
ORF1ab_4223_L	ORF1ab	4223	SRR15138346	12933	C	T	0,999819	2021-06-28	United States
ORF1ab_314_L	ORF1ab	314	SRR15138346	14408	C	T	0,99976	2021-06-28	United States
ORF1ab_662_S	ORF1ab	662	SRR15138346	15451	G	A	0,998394	2021-06-28	United States
ORF1ab_1000_L	ORF1ab	1000	SRR15138346	16466	C	T	0,999839	2021-06-28	United States
ORF1ab_1570_L	ORF1ab	1570	SRR15138346	18176	C	T	0,999923	2021-06-28	United States
ORF1ab_1898_F	ORF1ab	1898	SRR15138346	19160	C	T	0,999928	2021-06-28	United States
ORF1ab_2417_I	ORF1ab	2417	SRR15138346	20718	G	T	1	2021-06-28	United States
S_19_R	S	19	SRR15138346	21618	C	G	1	2021-06-28	United States
S_142_D	S	142	SRR15138346	21987	G	A	0,823529	2021-06-28	United States
S_156_NA	S	156	SRR15138346	22028	G	-AGTTCA	0,985539	2021-06-28	United States
S_452_R	S	452	SRR15138346	22917	T	G	1	2021-06-28	United States
S_478_K	S	478	SRR15138346	22995	C	A	0,998294	2021-06-28	United States
S_614_G	S	614	SRR15138346	23403	A	G	0,999859	2021-06-28	United States
S_681_R	S	681	SRR15138346	23604	C	G	0,999872	2021-06-28	United States
S_950_N	S	950	SRR15138346	24410	G	A	0,9877	2021-06-28	United States
ORF3a_26_L	ORF3a	26	SRR15138346	25469	C	T	1	2021-06-28	United States
M_82_T	M	82	SRR15138346	26767	T	C	0,999723	2021-06-28	United States
ORF7a_82_A	ORF7a	82	SRR15138346	27638	T	C	1	2021-06-28	United States
ORF7a_116_F	ORF7a	116	SRR15138346	27739	C	T	0,998544	2021-06-28	United States
ORF7a_120_I	ORF7a	120	SRR15138346	27752	C	T	1	2021-06-28	United States
ORF8_26_S	ORF8	26	SRR15138346	27970	C	G	0,0666667	2021-06-28	United States
ORF8_118_NA	ORF8	118	SRR15138346	28247	A	-GATTTC	0,912185	2021-06-28	United States
ORF8_120_L	ORF8	120	SRR15138346	28253	C	A	0,991218	2021-06-28	United States
N_63_G	N	63	SRR15138346	28461	A	G	0,984891	2021-06-28	United States
N_203_M	N	203	SRR15138346	28881	G	T	1	2021-06-28	United States
N_247_I	N	247	SRR15138346	29013	C	T	0,999933	2021-06-28	United States
N_377_Y	N	377	SRR15138346	29402	G	T	0,999685	2021-06-28	United States
ORF1ab_1001_I	ORF1ab	1001	SRR15138347	3267	C	T	0,999632	2021-06-27	United States
ORF1ab_1480_L	ORF1ab	1480	SRR15138347	4704	C	T	0,99945	2021-06-27	United States
ORF1ab_1708_D	ORF1ab	1708	SRR15138347	5388	C	A	1	2021-06-27	United States
ORF1ab_1881_I	ORF1ab	1881	SRR15138347	5907	C	T	0,999901	2021-06-27	United States
ORF1ab_2230_T	ORF1ab	2230	SRR15138347	6954	T	C	0,999754	2021-06-27	United States
ORF1ab_2259_I	ORF1ab	2259	SRR15138347	7042	G	T	0,999472	2021-06-27	United States
ORF1ab_2625_F	ORF1ab	2625	SRR15138347	8139	C	T	0,999568	2021-06-27	United States
ORF1ab_3674_NA	ORF1ab	3674	SRR15138347	11287	G	-TCTGGTTTT	0,935429	2021-06-27	United States
ORF1ab_3676_S	ORF1ab	3676	SRR15138347	11291	G	A	0,940393	2021-06-27	United States
ORF1ab_3677_L	ORF1ab	3677	SRR15138347	11296	T	G	0,996259	2021-06-27	United States
ORF1ab_218_L	ORF1ab	218	SRR15138347	14120	C	T	0,999787	2021-06-27	United States
ORF1ab_314_L	ORF1ab	314	SRR15138347	14408	C	T	1	2021-06-27	United States
S_68_NA	S	68	SRR15138347	21764	A	-TACATG	0,39113	2021-06-27	United States
S_143_NA	S	143	SRR15138347	21990	T	-TTA	0,900245	2021-06-27	United States
S_501_Y	S	501	SRR15138347	23063	A	T	0,999287	2021-06-27	United States
S_570_D	S	570	SRR15138347	23271	C	A	0,999721	2021-06-27	United States
S_614_G	S	614	SRR15138347	23403	A	G	0,999731	2021-06-27	United States
S_681_H	S	681	SRR15138347	23604	C	A	1	2021-06-27	United States
S_716_I	S	716	SRR15138347	23709	C	T	0,999833	2021-06-27	United States
S_982_A	S	982	SRR15138347	24506	T	G	0,999897	2021-06-27	United States
S_1118_H	S	1118	SRR15138347	24914	G	C	0,999949	2021-06-27	United States
ORF8_27_*	ORF8	27	SRR15138347	27972	C	T	0,999754	2021-06-27	United States
ORF8_52_I	ORF8	52	SRR15138347	28048	G	T	0,999079	2021-06-27	United States
ORF8_61_F	ORF8	61	SRR15138347	28075	G	T	0,999812	2021-06-27	United States
ORF8_68_*	ORF8	68	SRR15138347	28095	A	T	0,908582	2021-06-27	United States
ORF8_73_C	ORF8	73	SRR15138347	28111	A	G	0,999823	2021-06-27	United States
N_3_H	N	3	SRR15138347	28280	G	C	0,999832	2021-06-27	United States
N_3_V	N	3	SRR15138347	28281	A	T	0,999952	2021-06-27	United States
N_3_E	N	3	SRR15138347	28282	T	A	0,999904	2021-06-27	United States
N_203_K	N	203	SRR15138347	28881	G	A	0,999908	2021-06-27	United States
N_204_R	N	204	SRR15138347	28883	G	C	0,999909	2021-06-27	United States
N_235_F	N	235	SRR15138347	28977	C	T	0,999678	2021-06-27	United States
ORF1ab_309_L	ORF1ab	309	SRR15138348	1191	C	T	1	2021-06-28	United States
ORF1ab_1640_L	ORF1ab	1640	SRR15138348	5184	C	T	1	2021-06-28	United States
ORF1ab_3209_V	ORF1ab	3209	SRR15138348	9891	C	T	1	2021-06-28	United States
ORF1ab_3603_NA	ORF1ab	3603	SRR15138348	11074	C	-T	0,0556362	2021-06-28	United States
ORF1ab_3718_A	ORF1ab	3718	SRR15138348	11418	T	C	1	2021-06-28	United States
ORF1ab_3806_M	ORF1ab	3806	SRR15138348	11681	C	A	0,353476	2021-06-28	United States
ORF1ab_314_L	ORF1ab	314	SRR15138348	14408	C	T	0,99892	2021-06-28	United States
ORF1ab_662_S	ORF1ab	662	SRR15138348	15451	G	A	0,998701	2021-06-28	United States
ORF1ab_1000_L	ORF1ab	1000	SRR15138348	16466	C	T	1	2021-06-28	United States
ORF1ab_1570_L	ORF1ab	1570	SRR15138348	18176	C	T	1	2021-06-28	United States
S_19_R	S	19	SRR15138348	21618	C	G	1	2021-06-28	United States
S_156_NA	S	156	SRR15138348	22028	G	-AGTTCA	0,996479	2021-06-28	United States
S_452_R	S	452	SRR15138348	22917	T	G	1	2021-06-28	United States
S_478_K	S	478	SRR15138348	22995	C	A	1	2021-06-28	United States
S_614_G	S	614	SRR15138348	23403	A	G	0,9999	2021-06-28	United States
S_681_R	S	681	SRR15138348	23604	C	G	1	2021-06-28	United States
S_950_N	S	950	SRR15138348	24410	G	A	0,993386	2021-06-28	United States
S_1141_W	S	1141	SRR15138348	24984	T	G	0,997951	2021-06-28	United States
ORF3a_26_L	ORF3a	26	SRR15138348	25469	C	T	0,99981	2021-06-28	United States
E_62_F	E	62	SRR15138348	26428	G	T	0,999824	2021-06-28	United States
M_82_T	M	82	SRR15138348	26767	T	C	1	2021-06-28	United States
ORF8_51_V	ORF8	51	SRR15138348	28045	C	T	1	2021-06-28	United States
ORF8_118_NA	ORF8	118	SRR15138348	28247	A	-GATTTC	0,927725	2021-06-28	United States
ORF8_120_L	ORF8	120	SRR15138348	28253	C	A	0,99889	2021-06-28	United States
N_49_I	N	49	SRR15138348	28419	C	T	0,999675	2021-06-28	United States
N_63_G	N	63	SRR15138348	28461	A	G	0,97636	2021-06-28	United States
N_203_M	N	203	SRR15138348	28881	G	T	0,997419	2021-06-28	United States
N_255_P	N	255	SRR15138348	29036	T	C	0,0659824	2021-06-28	United States
N_377_Y	N	377	SRR15138348	29402	G	T	1	2021-06-28	United States
ORF1ab_160_S	ORF1ab	160	SRR15138349	744	A	G	0,0591919	2021-06-28	United States
ORF1ab_265_I	ORF1ab	265	SRR15138349	1059	C	T	0,999806	2021-06-28	United States
ORF1ab_762_G	ORF1ab	762	SRR15138349	2550	A	G	0,999821	2021-06-28	United States
ORF1ab_1679_S	ORF1ab	1679	SRR15138349	5300	G	T	0,998323	2021-06-28	United States
ORF1ab_2589_R	ORF1ab	2589	SRR15138349	8031	A	G	0,999952	2021-06-28	United States
ORF1ab_3162_E	ORF1ab	3162	SRR15138349	9749	A	G	0,999762	2021-06-28	United States
ORF1ab_3201_P	ORF1ab	3201	SRR15138349	9867	T	C	0,99841	2021-06-28	United States
ORF1ab_3209_V	ORF1ab	3209	SRR15138349	9891	C	T	0,99976	2021-06-28	United States
ORF1ab_3674_NA	ORF1ab	3674	SRR15138349	11287	G	-TCTGGTTTT	0,93936	2021-06-28	United States
ORF1ab_3676_S	ORF1ab	3676	SRR15138349	11291	G	A	0,971804	2021-06-28	United States
ORF1ab_3677_L	ORF1ab	3677	SRR15138349	11296	T	G	0,998267	2021-06-28	United States
ORF1ab_3847_I	ORF1ab	3847	SRR15138349	11804	G	A	0,99992	2021-06-28	United States
ORF1ab_314_L	ORF1ab	314	SRR15138349	14408	C	T	0,999874	2021-06-28	United States
S_80_G	S	80	SRR15138349	21801	A	G	1	2021-06-28	United States
S_143_NA	S	143	SRR15138349	21990	T	-TTA	0,904199	2021-06-28	United States
S_157_S	S	157	SRR15138349	22032	T	C	0,996022	2021-06-28	United States
S_452_R	S	452	SRR15138349	22917	T	G	0,99972	2021-06-28	United States
S_614_G	S	614	SRR15138349	23403	A	G	0,999745	2021-06-28	United States
S_859_N	S	859	SRR15138349	24138	C	A	0,998688	2021-06-28	United States
S_950_H	S	950	SRR15138349	24410	G	C	0,958613	2021-06-28	United States
S_1087_S	S	1087	SRR15138349	24821	G	T	0,99991	2021-06-28	United States
ORF3a_42_L	ORF3a	42	SRR15138349	25517	C	T	0,999791	2021-06-28	United States
ORF3a_57_H	ORF3a	57	SRR15138349	25563	G	T	0,999805	2021-06-28	United States
ORF3a_104_S	ORF3a	104	SRR15138349	25702	C	T	0,99756	2021-06-28	United States
ORF3a_104_L	ORF3a	104	SRR15138349	25703	C	T	0,999704	2021-06-28	United States
ORF7a_37_F	ORF7a	37	SRR15138349	27503	C	T	0,999931	2021-06-28	United States
ORF8_11_I	ORF8	11	SRR15138349	27925	C	T	0,999856	2021-06-28	United States
ORF8_51_S	ORF8	51	SRR15138349	28044	G	T	0,999801	2021-06-28	United States
N_162_L	N	162	SRR15138349	28758	C	T	0,996927	2021-06-28	United States
N_205_I	N	205	SRR15138349	28887	C	T	0,999597	2021-06-28	United States
N_234_I	N	234	SRR15138349	28975	G	A	0,99975	2021-06-28	United States
N_326_L	N	326	SRR15138349	29250	C	T	0,999884	2021-06-28	United States
ORF1ab_156_G	ORF1ab	156	SRR15138351	732	A	G	0,069091	2021-06-28	United States
ORF1ab_309_L	ORF1ab	309	SRR15138351	1191	C	T	0,999805	2021-06-28	United States
ORF1ab_384_F	ORF1ab	384	SRR15138351	1415	C	T	0,999776	2021-06-28	United States
ORF1ab_1640_L	ORF1ab	1640	SRR15138351	5184	C	T	0,999626	2021-06-28	United States
ORF1ab_1921_Q	ORF1ab	1921	SRR15138351	6027	C	A	0,9999	2021-06-28	United States
ORF1ab_2424_I	ORF1ab	2424	SRR15138351	7536	C	T	0,188237	2021-06-28	United States
ORF1ab_2980_N	ORF1ab	2980	SRR15138351	9203	G	A	0,999597	2021-06-28	United States
ORF1ab_3138_S	ORF1ab	3138	SRR15138351	9678	T	C	0,999895	2021-06-28	United States
ORF1ab_3580_Q	ORF1ab	3580	SRR15138351	11005	C	A	0,590978	2021-06-28	United States
ORF1ab_314_L	ORF1ab	314	SRR15138351	14408	C	T	0,999694	2021-06-28	United States
ORF1ab_2310_R	ORF1ab	2310	SRR15138351	20396	A	G	0,999719	2021-06-28	United States
S_19_R	S	19	SRR15138351	21618	C	G	0,999937	2021-06-28	United States
S_77_T	S	77	SRR15138351	21792	A	C	0,999611	2021-06-28	United States
S_142_D	S	142	SRR15138351	21987	G	A	0,483991	2021-06-28	United States
S_156_NA	S	156	SRR15138351	22028	G	-AGTTCA	0,995139	2021-06-28	United States
S_452_R	S	452	SRR15138351	22917	T	G	0,999782	2021-06-28	United States
S_478_K	S	478	SRR15138351	22995	C	A	0,99989	2021-06-28	United States
S_614_G	S	614	SRR15138351	23403	A	G	0,999815	2021-06-28	United States
S_681_R	S	681	SRR15138351	23604	C	G	0,999634	2021-06-28	United States
S_950_N	S	950	SRR15138351	24410	G	A	0,870678	2021-06-28	United States
ORF3a_26_L	ORF3a	26	SRR15138351	25469	C	T	0,999792	2021-06-28	United States
M_82_T	M	82	SRR15138351	26767	T	C	0,999206	2021-06-28	United States
ORF7a_82_A	ORF7a	82	SRR15138351	27638	T	C	0,999931	2021-06-28	United States
ORF7a_120_I	ORF7a	120	SRR15138351	27752	C	T	0,999896	2021-06-28	United States
N_63_G	N	63	SRR15138351	28461	A	G	0,978801	2021-06-28	United States
N_203_M	N	203	SRR15138351	28881	G	T	0,99986	2021-06-28	United States
N_367_D	N	367	SRR15138351	29374	G	T	0,977726	2021-06-28	United States
N_377_Y	N	377	SRR15138351	29402	G	T	0,999824	2021-06-28	United States
N_402_Y	N	402	SRR15138351	29477	G	T	0,949132	2021-06-28	United States
ORF1ab_403_I	ORF1ab	403	SRR15138352	1473	C	T	0,999864	2021-06-25	United States
ORF1ab_1001_I	ORF1ab	1001	SRR15138352	3267	C	T	0,999778	2021-06-25	United States
ORF1ab_1708_D	ORF1ab	1708	SRR15138352	5388	C	A	0,999877	2021-06-25	United States
ORF1ab_2003_N	ORF1ab	2003	SRR15138352	6272	T	A	0,999927	2021-06-25	United States
ORF1ab_2230_T	ORF1ab	2230	SRR15138352	6954	T	C	1	2021-06-25	United States
ORF1ab_3674_NA	ORF1ab	3674	SRR15138352	11287	G	-TCTGGTTTT	0,928557	2021-06-25	United States
ORF1ab_3676_S	ORF1ab	3676	SRR15138352	11291	G	A	0,973009	2021-06-25	United States
ORF1ab_3677_L	ORF1ab	3677	SRR15138352	11296	T	G	0,99818	2021-06-25	United States
ORF1ab_314_L	ORF1ab	314	SRR15138352	14408	C	T	0,999812	2021-06-25	United States
S_68_NA	S	68	SRR15138352	21764	A	-TACATG	0,418646	2021-06-25	United States
S_143_NA	S	143	SRR15138352	21990	T	-TTA	0,882207	2021-06-25	United States
S_501_Y	S	501	SRR15138352	23063	A	T	1	2021-06-25	United States
S_570_D	S	570	SRR15138352	23271	C	A	0,999874	2021-06-25	United States
S_614_G	S	614	SRR15138352	23403	A	G	0,999774	2021-06-25	United States
S_681_H	S	681	SRR15138352	23604	C	A	0,999315	2021-06-25	United States
S_716_I	S	716	SRR15138352	23709	C	T	1	2021-06-25	United States
S_982_A	S	982	SRR15138352	24506	T	G	0,999907	2021-06-25	United States
S_1118_H	S	1118	SRR15138352	24914	G	C	0,999898	2021-06-25	United States
ORF7a_117_*	ORF7a	117	SRR15138352	27742	A	T	1	2021-06-25	United States
ORF8_27_*	ORF8	27	SRR15138352	27972	C	T	1	2021-06-25	United States
ORF8_52_I	ORF8	52	SRR15138352	28048	G	T	0,999837	2021-06-25	United States
ORF8_73_C	ORF8	73	SRR15138352	28111	A	G	0,999433	2021-06-25	United States
N_3_H	N	3	SRR15138352	28280	G	C	0,99998	2021-06-25	United States
N_3_V	N	3	SRR15138352	28281	A	T	0,999922	2021-06-25	United States
N_3_E	N	3	SRR15138352	28282	T	A	0,99998	2021-06-25	United States
N_147_S	N	147	SRR15138352	28712	G	A	0,999953	2021-06-25	United States
N_201_NA	N	201	SRR15138352	28876	C	-AGTAGGGGAACTTCTCCT	0,6625	2021-06-25	United States
N_230_NA	N	230	SRR15138352	28961	C	-T	0,0618185	2021-06-25	United States
N_235_F	N	235	SRR15138352	28977	C	T	0,999228	2021-06-25	United States
N_254_P	N	254	SRR15138352	29033	G	C	0,0558959	2021-06-25	United States
ORF1ab_309_L	ORF1ab	309	SRR15138353	1191	C	T	1	2021-06-25	United States
ORF1ab_538_A	ORF1ab	538	SRR15138353	1877	T	G	0,778723	2021-06-25	United States
ORF1ab_1640_L	ORF1ab	1640	SRR15138353	5184	C	T	0,99985	2021-06-25	United States
ORF1ab_3209_V	ORF1ab	3209	SRR15138353	9891	C	T	0,999845	2021-06-25	United States
ORF1ab_3625_V	ORF1ab	3625	SRR15138353	11139	C	T	0,129462	2021-06-25	United States
ORF1ab_3718_A	ORF1ab	3718	SRR15138353	11418	T	C	1	2021-06-25	United States
ORF1ab_314_L	ORF1ab	314	SRR15138353	14408	C	T	1	2021-06-25	United States
ORF1ab_662_S	ORF1ab	662	SRR15138353	15451	G	A	0,998807	2021-06-25	United States
ORF1ab_1000_L	ORF1ab	1000	SRR15138353	16466	C	T	0,999835	2021-06-25	United States
ORF1ab_1441_H	ORF1ab	1441	SRR15138353	17790	G	T	0,999903	2021-06-25	United States
ORF1ab_1570_L	ORF1ab	1570	SRR15138353	18176	C	T	0,999882	2021-06-25	United States
ORF1ab_1898_F	ORF1ab	1898	SRR15138353	19160	C	T	0,999922	2021-06-25	United States
ORF1ab_2417_I	ORF1ab	2417	SRR15138353	20718	G	T	0,999628	2021-06-25	United States
S_19_R	S	19	SRR15138353	21618	C	G	1	2021-06-25	United States
S_142_D	S	142	SRR15138353	21987	G	A	0,542495	2021-06-25	United States
S_156_NA	S	156	SRR15138353	22028	G	-AGTTCA	0,993675	2021-06-25	United States
S_452_R	S	452	SRR15138353	22917	T	G	0,998746	2021-06-25	United States
S_478_K	S	478	SRR15138353	22995	C	A	0,999581	2021-06-25	United States
S_614_G	S	614	SRR15138353	23403	A	G	0,999973	2021-06-25	United States
S_681_R	S	681	SRR15138353	23604	C	G	0,999397	2021-06-25	United States
S_793_L	S	793	SRR15138353	23940	C	T	0,176342	2021-06-25	United States
S_950_N	S	950	SRR15138353	24410	G	A	0,93402	2021-06-25	United States
ORF3a_26_L	ORF3a	26	SRR15138353	25469	C	T	0,999889	2021-06-25	United States
M_82_T	M	82	SRR15138353	26767	T	C	0,999311	2021-06-25	United States
ORF7a_82_A	ORF7a	82	SRR15138353	27638	T	C	1	2021-06-25	United States
ORF7a_116_F	ORF7a	116	SRR15138353	27739	C	T	1	2021-06-25	United States
ORF7a_120_I	ORF7a	120	SRR15138353	27752	C	T	1	2021-06-25	United States
ORF8_118_NA	ORF8	118	SRR15138353	28247	A	-GATTTC	0,931581	2021-06-25	United States
ORF8_120_L	ORF8	120	SRR15138353	28253	C	A	0,996602	2021-06-25	United States
N_63_G	N	63	SRR15138353	28461	A	G	0,985311	2021-06-25	United States
N_203_M	N	203	SRR15138353	28881	G	T	1	2021-06-25	United States
N_377_Y	N	377	SRR15138353	29402	G	T	0,999293	2021-06-25	United States
ORF1ab_944_L	ORF1ab	944	SRR15138354	3096	C	T	0,999948	2021-06-26	United States
ORF1ab_1055_A	ORF1ab	1055	SRR15138354	3428	A	G	0,999919	2021-06-26	United States
ORF1ab_1538_I	ORF1ab	1538	SRR15138354	4878	C	T	0,999895	2021-06-26	United States
ORF1ab_2128_V	ORF1ab	2128	SRR15138354	6648	C	T	0,999428	2021-06-26	United States
ORF1ab_3255_I	ORF1ab	3255	SRR15138354	10029	C	T	1	2021-06-26	United States
ORF1ab_3729_R	ORF1ab	3729	SRR15138354	11451	A	G	0,999946	2021-06-26	United States
ORF1ab_314_L	ORF1ab	314	SRR15138354	14408	C	T	1	2021-06-26	United States
ORF1ab_512_C	ORF1ab	512	SRR15138354	15002	A	G	0,999846	2021-06-26	United States
ORF1ab_1342_S	ORF1ab	1342	SRR15138354	17491	C	T	0,999663	2021-06-26	United States
S_95_I	S	95	SRR15138354	21846	C	T	0,999938	2021-06-26	United States
S_143_NA	S	143	SRR15138354	21990	T	+TAC	0,751122	2021-06-26	United States
S_346_K	S	346	SRR15138354	22599	G	A	0,999718	2021-06-26	United States
S_484_K	S	484	SRR15138354	23012	G	A	1	2021-06-26	United States
S_501_Y	S	501	SRR15138354	23063	A	T	1	2021-06-26	United States
S_614_G	S	614	SRR15138354	23403	A	G	0,999678	2021-06-26	United States
S_681_H	S	681	SRR15138354	23604	C	A	0,999901	2021-06-26	United States
S_950_N	S	950	SRR15138354	24410	G	A	0,948062	2021-06-26	United States
ORF3a_57_H	ORF3a	57	SRR15138354	25563	G	T	0,999136	2021-06-26	United States
ORF3a_255_NA	ORF3a	255	SRR15138354	26157	T	-GTTA	0,953607	2021-06-26	United States
ORF8_11_K	ORF8	11	SRR15138354	27925	C	A	1	2021-06-26	United States
ORF8_38_S	ORF8	38	SRR15138354	28005	C	T	0,999784	2021-06-26	United States
ORF8_67_F	ORF8	67	SRR15138354	28093	C	T	0,849444	2021-06-26	United States
N_205_I	N	205	SRR15138354	28887	C	T	0,999502	2021-06-26	United States
ORF1ab_1596_L	ORF1ab	1596	SRR15138355	5052	C	T	0,0750065	2021-06-26	United States
ORF1ab_1640_L	ORF1ab	1640	SRR15138355	5184	C	T	0,999519	2021-06-26	United States
ORF1ab_3209_V	ORF1ab	3209	SRR15138355	9891	C	T	0,999671	2021-06-26	United States
ORF1ab_3718_A	ORF1ab	3718	SRR15138355	11418	T	C	0,999822	2021-06-26	United States
ORF1ab_3750_I	ORF1ab	3750	SRR15138355	11514	C	T	0,999666	2021-06-26	United States
ORF1ab_314_L	ORF1ab	314	SRR15138355	14408	C	T	0,999703	2021-06-26	United States
ORF1ab_662_S	ORF1ab	662	SRR15138355	15451	G	A	0,99919	2021-06-26	United States
ORF1ab_1000_L	ORF1ab	1000	SRR15138355	16466	C	T	0,999796	2021-06-26	United States
ORF1ab_1202_I	ORF1ab	1202	SRR15138355	17072	C	T	0,422782	2021-06-26	United States
S_19_R	S	19	SRR15138355	21618	C	G	1	2021-06-26	United States
S_142_D	S	142	SRR15138355	21987	G	A	0,495132	2021-06-26	United States
S_156_NA	S	156	SRR15138355	22028	G	-AGTTCA	0,983023	2021-06-26	United States
S_222_V	S	222	SRR15138355	22227	C	T	0,999837	2021-06-26	United States
S_452_R	S	452	SRR15138355	22917	T	G	0,999366	2021-06-26	United States
S_478_K	S	478	SRR15138355	22995	C	A	0,999852	2021-06-26	United States
S_614_G	S	614	SRR15138355	23403	A	G	0,999829	2021-06-26	United States
S_681_R	S	681	SRR15138355	23604	C	G	0,99976	2021-06-26	United States
S_950_N	S	950	SRR15138355	24410	G	A	0,743867	2021-06-26	United States
ORF3a_26_L	ORF3a	26	SRR15138355	25469	C	T	0,99987	2021-06-26	United States
ORF3a_104_S	ORF3a	104	SRR15138355	25702	C	T	0,999818	2021-06-26	United States
M_82_T	M	82	SRR15138355	26767	T	C	0,999804	2021-06-26	United States
ORF7a_82_A	ORF7a	82	SRR15138355	27638	T	C	0,99978	2021-06-26	United States
ORF7a_120_I	ORF7a	120	SRR15138355	27752	C	T	0,999855	2021-06-26	United States
ORF8_118_NA	ORF8	118	SRR15138355	28247	A	-GATTTC	0,948771	2021-06-26	United States
ORF8_120_L	ORF8	120	SRR15138355	28253	C	A	0,991517	2021-06-26	United States
N_63_G	N	63	SRR15138355	28461	A	G	0,710695	2021-06-26	United States
N_203_M	N	203	SRR15138355	28881	G	T	0,999758	2021-06-26	United States
N_377_Y	N	377	SRR15138355	29402	G	T	0,999595	2021-06-26	United States
ORF1ab_711_A	ORF1ab	711	SRR15138356	2396	A	G	0,999868	2021-06-28	United States
ORF1ab_1306_S	ORF1ab	1306	SRR15138356	4181	G	T	0,999829	2021-06-28	United States
ORF1ab_2046_L	ORF1ab	2046	SRR15138356	6402	C	T	0,999543	2021-06-28	United States
ORF1ab_2287_S	ORF1ab	2287	SRR15138356	7124	C	T	0,999775	2021-06-28	United States
ORF1ab_2930_L	ORF1ab	2930	SRR15138356	9053	G	T	0,999876	2021-06-28	United States
ORF1ab_3255_I	ORF1ab	3255	SRR15138356	10029	C	T	0,999926	2021-06-28	United States
ORF1ab_3646_A	ORF1ab	3646	SRR15138356	11201	A	G	0,999632	2021-06-28	United States
ORF1ab_314_L	ORF1ab	314	SRR15138356	14408	C	T	0,999709	2021-06-28	United States
ORF1ab_662_S	ORF1ab	662	SRR15138356	15451	G	A	0,999112	2021-06-28	United States
ORF1ab_1000_L	ORF1ab	1000	SRR15138356	16466	C	T	0,999855	2021-06-28	United States
ORF1ab_1918_V	ORF1ab	1918	SRR15138356	19220	C	T	0,99968	2021-06-28	United States
S_19_R	S	19	SRR15138356	21618	C	G	0,999925	2021-06-28	United States
S_95_I	S	95	SRR15138356	21846	C	T	0,999801	2021-06-28	United States
S_142_D	S	142	SRR15138356	21987	G	A	0,438129	2021-06-28	United States
S_156_NA	S	156	SRR15138356	22028	G	-AGTTCA	0,987879	2021-06-28	United States
S_452_R	S	452	SRR15138356	22917	T	G	0,999826	2021-06-28	United States
S_478_K	S	478	SRR15138356	22995	C	A	0,99984	2021-06-28	United States
S_614_G	S	614	SRR15138356	23403	A	G	0,99992	2021-06-28	United States
S_681_R	S	681	SRR15138356	23604	C	G	0,999874	2021-06-28	United States
S_950_N	S	950	SRR15138356	24410	G	A	0,691541	2021-06-28	United States
ORF3a_26_L	ORF3a	26	SRR15138356	25469	C	T	0,999761	2021-06-28	United States
M_82_T	M	82	SRR15138356	26767	T	C	0,999856	2021-06-28	United States
ORF6_46_V	ORF6	46	SRR15138356	27338	A	T	0,999644	2021-06-28	United States
ORF7a_82_A	ORF7a	82	SRR15138356	27638	T	C	0,999702	2021-06-28	United States
ORF7a_120_I	ORF7a	120	SRR15138356	27752	C	T	0,999829	2021-06-28	United States
ORF7b_40_I	ORF7b	40	SRR15138356	27874	C	T	0,999731	2021-06-28	United States
ORF8_118_NA	ORF8	118	SRR15138356	28247	A	-GATTTC	0,948971	2021-06-28	United States
ORF8_120_L	ORF8	120	SRR15138356	28253	C	A	0,994611	2021-06-28	United States
N_63_G	N	63	SRR15138356	28461	A	G	0,695819	2021-06-28	United States
N_203_M	N	203	SRR15138356	28881	G	T	0,99973	2021-06-28	United States
N_215_C	N	215	SRR15138356	28916	G	T	0,999494	2021-06-28	United States
N_377_Y	N	377	SRR15138356	29402	G	T	0,999763	2021-06-28	United States
ORF1ab_1008_I	ORF1ab	1008	SRR15138357	3287	G	A	0,999843	2021-06-28	United States
ORF1ab_1188_L	ORF1ab	1188	SRR15138357	3828	C	T	0,999859	2021-06-28	United States
ORF1ab_1795_Q	ORF1ab	1795	SRR15138357	5648	A	C	0,999884	2021-06-28	United States
ORF1ab_2071_F	ORF1ab	2071	SRR15138357	6476	G	T	0,997927	2021-06-28	United States
ORF1ab_2121_I	ORF1ab	2121	SRR15138357	6627	C	T	0,999759	2021-06-28	United States
ORF1ab_3674_NA	ORF1ab	3674	SRR15138357	11287	G	-TCTGGTTTT	0,933626	2021-06-28	United States
ORF1ab_3676_S	ORF1ab	3676	SRR15138357	11291	G	A	0,969016	2021-06-28	United States
ORF1ab_3677_L	ORF1ab	3677	SRR15138357	11296	T	G	0,998207	2021-06-28	United States
ORF1ab_314_L	ORF1ab	314	SRR15138357	14408	C	T	0,99986	2021-06-28	United States
ORF1ab_1264_D	ORF1ab	1264	SRR15138357	17259	G	T	0,999868	2021-06-28	United States
S_18_F	S	18	SRR15138357	21614	C	T	0,99998	2021-06-28	United States
S_20_N	S	20	SRR15138357	21621	C	A	0,999718	2021-06-28	United States
S_26_S	S	26	SRR15138357	21638	C	T	0,998384	2021-06-28	United States
S_138_Y	S	138	SRR15138357	21974	G	T	0,976524	2021-06-28	United States
S_190_S	S	190	SRR15138357	22132	G	T	0,999865	2021-06-28	United States
S_255_F	S	255	SRR15138357	22326	C	T	1	2021-06-28	United States
S_417_T	S	417	SRR15138357	22812	A	C	0,997707	2021-06-28	United States
S_484_K	S	484	SRR15138357	23012	G	A	0,999782	2021-06-28	United States
S_501_Y	S	501	SRR15138357	23063	A	T	0,999835	2021-06-28	United States
S_523_I	S	523	SRR15138357	23130	C	T	0,511225	2021-06-28	United States
S_614_G	S	614	SRR15138357	23403	A	G	0,999736	2021-06-28	United States
S_632_N	S	632	SRR15138357	23457	C	A	0,999139	2021-06-28	United States
S_655_Y	S	655	SRR15138357	23525	C	T	0,997992	2021-06-28	United States
S_1027_I	S	1027	SRR15138357	24642	C	T	0,999583	2021-06-28	United States
S_1176_F	S	1176	SRR15138357	25088	G	T	0,99982	2021-06-28	United States
ORF3a_253_P	ORF3a	253	SRR15138357	26149	T	C	0,99146	2021-06-28	United States
ORF8_92_K	ORF8	92	SRR15138357	28167	G	A	0,998721	2021-06-28	United States
N_80_R	N	80	SRR15138357	28512	C	G	0,999957	2021-06-28	United States
N_202_C	N	202	SRR15138357	28877	A	T	0,999802	2021-06-28	United States
N_202_T	N	202	SRR15138357	28878	G	C	0,999868	2021-06-28	United States
N_203_K	N	203	SRR15138357	28881	G	A	0,999842	2021-06-28	United States
N_204_R	N	204	SRR15138357	28883	G	C	0,999978	2021-06-28	United States
ORF1ab_1306_S	ORF1ab	1306	SRR15138358	4181	G	T	0,999858	2021-06-27	United States
ORF1ab_2046_L	ORF1ab	2046	SRR15138358	6402	C	T	0,999445	2021-06-27	United States
ORF1ab_2287_S	ORF1ab	2287	SRR15138358	7124	C	T	1	2021-06-27	United States
ORF1ab_2554_V	ORF1ab	2554	SRR15138358	7926	C	T	0,999833	2021-06-27	United States
ORF1ab_2930_L	ORF1ab	2930	SRR15138358	9053	G	T	1	2021-06-27	United States
ORF1ab_3255_I	ORF1ab	3255	SRR15138358	10029	C	T	0,999779	2021-06-27	United States
ORF1ab_3646_A	ORF1ab	3646	SRR15138358	11201	A	G	0,999679	2021-06-27	United States
ORF1ab_4304_I	ORF1ab	4304	SRR15138358	13176	C	T	0,999644	2021-06-27	United States
ORF1ab_183_V	ORF1ab	183	SRR15138358	14014	T	G	0,999941	2021-06-27	United States
ORF1ab_314_L	ORF1ab	314	SRR15138358	14408	C	T	1	2021-06-27	United States
ORF1ab_662_S	ORF1ab	662	SRR15138358	15451	G	A	0,999131	2021-06-27	United States
ORF1ab_1000_L	ORF1ab	1000	SRR15138358	16466	C	T	0,999905	2021-06-27	United States
ORF1ab_1426_S	ORF1ab	1426	SRR15138358	17744	A	G	0,9826	2021-06-27	United States
ORF1ab_1918_V	ORF1ab	1918	SRR15138358	19220	C	T	0,999671	2021-06-27	United States
S_19_R	S	19	SRR15138358	21618	C	G	1	2021-06-27	United States
S_142_D	S	142	SRR15138358	21987	G	A	0,691824	2021-06-27	United States
S_156_NA	S	156	SRR15138358	22028	G	-AGTTCA	0,933544	2021-06-27	United States
S_452_R	S	452	SRR15138358	22917	T	G	0,99883	2021-06-27	United States
S_478_K	S	478	SRR15138358	22995	C	A	1	2021-06-27	United States
S_614_G	S	614	SRR15138358	23403	A	G	1	2021-06-27	United States
S_681_R	S	681	SRR15138358	23604	C	G	0,999595	2021-06-27	United States
S_950_N	S	950	SRR15138358	24410	G	A	0,938725	2021-06-27	United States
ORF3a_26_L	ORF3a	26	SRR15138358	25469	C	T	1	2021-06-27	United States
M_82_T	M	82	SRR15138358	26767	T	C	0,99932	2021-06-27	United States
ORF7a_82_A	ORF7a	82	SRR15138358	27638	T	C	1	2021-06-27	United States
ORF7a_120_I	ORF7a	120	SRR15138358	27752	C	T	0,998776	2021-06-27	United States
ORF7b_40_I	ORF7b	40	SRR15138358	27874	C	T	1	2021-06-27	United States
ORF8_118_NA	ORF8	118	SRR15138358	28247	A	-GATTTC	0,948434	2021-06-27	United States
ORF8_120_L	ORF8	120	SRR15138358	28253	C	A	0,993151	2021-06-27	United States
N_63_G	N	63	SRR15138358	28461	A	G	0,924519	2021-06-27	United States
N_203_M	N	203	SRR15138358	28881	G	T	0,99977	2021-06-27	United States
N_215_C	N	215	SRR15138358	28916	G	T	0,999636	2021-06-27	United States
N_377_Y	N	377	SRR15138358	29402	G	T	0,999776	2021-06-27	United States
ORF1ab_1146_T	ORF1ab	1146	SRR15138359	3701	G	A	0,999937	2021-06-27	United States
ORF1ab_1640_L	ORF1ab	1640	SRR15138359	5184	C	T	0,999515	2021-06-27	United States
ORF1ab_3209_V	ORF1ab	3209	SRR15138359	9891	C	T	0,999764	2021-06-27	United States
ORF1ab_3718_A	ORF1ab	3718	SRR15138359	11418	T	C	0,999945	2021-06-27	United States
ORF1ab_3750_I	ORF1ab	3750	SRR15138359	11514	C	T	0,999781	2021-06-27	United States
ORF1ab_314_L	ORF1ab	314	SRR15138359	14408	C	T	0,99957	2021-06-27	United States
ORF1ab_662_S	ORF1ab	662	SRR15138359	15451	G	A	0,99891	2021-06-27	United States
ORF1ab_1000_L	ORF1ab	1000	SRR15138359	16466	C	T	0,999898	2021-06-27	United States
ORF1ab_1290_I	ORF1ab	1290	SRR15138359	17336	C	T	0,99905	2021-06-27	United States
S_19_R	S	19	SRR15138359	21618	C	G	0,999979	2021-06-27	United States
S_70_F	S	70	SRR15138359	21770	G	T	0,999692	2021-06-27	United States
S_142_D	S	142	SRR15138359	21987	G	A	0,35619	2021-06-27	United States
S_156_NA	S	156	SRR15138359	22028	G	-AGTTCA	0,994304	2021-06-27	United States
S_222_V	S	222	SRR15138359	22227	C	T	0,999643	2021-06-27	United States
S_417_N	S	417	SRR15138359	22813	G	T	0,996301	2021-06-27	United States
S_452_R	S	452	SRR15138359	22917	T	G	0,999186	2021-06-27	United States
S_478_K	S	478	SRR15138359	22995	C	A	1	2021-06-27	United States
S_614_G	S	614	SRR15138359	23403	A	G	0,999959	2021-06-27	United States
S_681_R	S	681	SRR15138359	23604	C	G	0,999711	2021-06-27	United States
S_950_N	S	950	SRR15138359	24410	G	A	0,845876	2021-06-27	United States
ORF3a_26_L	ORF3a	26	SRR15138359	25469	C	T	1	2021-06-27	United States
ORF3a_85_F	ORF3a	85	SRR15138359	25647	G	T	0,999573	2021-06-27	United States
M_82_T	M	82	SRR15138359	26767	T	C	0,999885	2021-06-27	United States
ORF7a_37_F	ORF7a	37	SRR15138359	27503	C	T	0,0948723	2021-06-27	United States
ORF7a_82_A	ORF7a	82	SRR15138359	27638	T	C	0,999779	2021-06-27	United States
ORF7a_120_I	ORF7a	120	SRR15138359	27752	C	T	0,999879	2021-06-27	United States
ORF8_118_NA	ORF8	118	SRR15138359	28247	A	-GATTTC	0,937743	2021-06-27	United States
ORF8_120_L	ORF8	120	SRR15138359	28253	C	A	1	2021-06-27	United States
N_63_G	N	63	SRR15138359	28461	A	G	0,973066	2021-06-27	United States
N_203_M	N	203	SRR15138359	28881	G	T	0,999893	2021-06-27	United States
N_377_Y	N	377	SRR15138359	29402	G	T	0,999522	2021-06-27	United States
ORF1ab_1130_F	ORF1ab	1130	SRR15138360	3653	C	T	1	2021-06-28	United States
ORF1ab_1306_S	ORF1ab	1306	SRR15138360	4181	G	T	1	2021-06-28	United States
ORF1ab_2046_L	ORF1ab	2046	SRR15138360	6402	C	T	0,999621	2021-06-28	United States
ORF1ab_2091_C	ORF1ab	2091	SRR15138360	6536	G	T	0,062167	2021-06-28	United States
ORF1ab_2287_S	ORF1ab	2287	SRR15138360	7124	C	T	0,999599	2021-06-28	United States
ORF1ab_2930_L	ORF1ab	2930	SRR15138360	9053	G	T	1	2021-06-28	United States
ORF1ab_3255_I	ORF1ab	3255	SRR15138360	10029	C	T	0,999923	2021-06-28	United States
ORF1ab_3646_A	ORF1ab	3646	SRR15138360	11201	A	G	0,999529	2021-06-28	United States
ORF1ab_314_L	ORF1ab	314	SRR15138360	14408	C	T	1	2021-06-28	United States
ORF1ab_662_S	ORF1ab	662	SRR15138360	15451	G	A	0,998679	2021-06-28	United States
ORF1ab_1000_L	ORF1ab	1000	SRR15138360	16466	C	T	0,999642	2021-06-28	United States
ORF1ab_1918_V	ORF1ab	1918	SRR15138360	19220	C	T	0,999815	2021-06-28	United States
ORF1ab_2635_H	ORF1ab	2635	SRR15138360	21372	G	T	0,985722	2021-06-28	United States
S_19_R	S	19	SRR15138360	21618	C	G	1	2021-06-28	United States
S_95_I	S	95	SRR15138360	21846	C	T	1	2021-06-28	United States
S_142_D	S	142	SRR15138360	21987	G	A	0,502959	2021-06-28	United States
S_156_NA	S	156	SRR15138360	22028	G	-AGTTCA	0,993937	2021-06-28	United States
S_452_R	S	452	SRR15138360	22917	T	G	1	2021-06-28	United States
S_478_K	S	478	SRR15138360	22995	C	A	1	2021-06-28	United States
S_614_G	S	614	SRR15138360	23403	A	G	0,999817	2021-06-28	United States
S_681_R	S	681	SRR15138360	23604	C	G	1	2021-06-28	United States
S_950_N	S	950	SRR15138360	24410	G	A	0,849208	2021-06-28	United States
ORF3a_26_L	ORF3a	26	SRR15138360	25469	C	T	1	2021-06-28	United States
M_82_T	M	82	SRR15138360	26767	T	C	0,999685	2021-06-28	United States
ORF7a_71_I	ORF7a	71	SRR15138360	27604	G	A	1	2021-06-28	United States
ORF7a_82_A	ORF7a	82	SRR15138360	27638	T	C	0,999662	2021-06-28	United States
ORF7a_120_I	ORF7a	120	SRR15138360	27752	C	T	0,99943	2021-06-28	United States
ORF7b_40_I	ORF7b	40	SRR15138360	27874	C	T	0,999692	2021-06-28	United States
ORF8_118_NA	ORF8	118	SRR15138360	28247	A	-GATTTC	0,930108	2021-06-28	United States
ORF8_120_L	ORF8	120	SRR15138360	28253	C	A	1	2021-06-28	United States
N_63_G	N	63	SRR15138360	28461	A	G	0,927469	2021-06-28	United States
N_203_M	N	203	SRR15138360	28881	G	T	1	2021-06-28	United States
N_215_C	N	215	SRR15138360	28916	G	T	1	2021-06-28	United States
N_377_Y	N	377	SRR15138360	29402	G	T	0,99973	2021-06-28	United States
ORF1ab_1188_L	ORF1ab	1188	SRR15138362	3828	C	T	0,999893	2021-06-28	United States
ORF1ab_1795_Q	ORF1ab	1795	SRR15138362	5648	A	C	1	2021-06-28	United States
ORF1ab_2042_K	ORF1ab	2042	SRR15138362	6389	G	A	0,999772	2021-06-28	United States
ORF1ab_3674_NA	ORF1ab	3674	SRR15138362	11287	G	-TCTGGTTTT	0,904099	2021-06-28	United States
ORF1ab_3676_S	ORF1ab	3676	SRR15138362	11291	G	A	0,96788	2021-06-28	United States
ORF1ab_3677_L	ORF1ab	3677	SRR15138362	11296	T	G	0,998145	2021-06-28	United States
ORF1ab_4285_V	ORF1ab	4285	SRR15138362	13119	C	T	0,999774	2021-06-28	United States
ORF1ab_314_L	ORF1ab	314	SRR15138362	14408	C	T	0,999715	2021-06-28	United States
ORF1ab_1264_D	ORF1ab	1264	SRR15138362	17259	G	T	0,999908	2021-06-28	United States
S_18_F	S	18	SRR15138362	21614	C	T	0,999818	2021-06-28	United States
S_20_N	S	20	SRR15138362	21621	C	A	0,999727	2021-06-28	United States
S_26_S	S	26	SRR15138362	21638	C	T	0,999572	2021-06-28	United States
S_138_Y	S	138	SRR15138362	21974	G	T	0,776987	2021-06-28	United States
S_190_S	S	190	SRR15138362	22132	G	T	0,999865	2021-06-28	United States
S_417_T	S	417	SRR15138362	22812	A	C	0,997403	2021-06-28	United States
S_484_K	S	484	SRR15138362	23012	G	A	1	2021-06-28	United States
S_501_Y	S	501	SRR15138362	23063	A	T	1	2021-06-28	United States
S_614_G	S	614	SRR15138362	23403	A	G	1	2021-06-28	United States
S_655_Y	S	655	SRR15138362	23525	C	T	0,999574	2021-06-28	United States
S_1027_I	S	1027	SRR15138362	24642	C	T	0,999425	2021-06-28	United States
S_1176_F	S	1176	SRR15138362	25088	G	T	0,99991	2021-06-28	United States
ORF3a_253_P	ORF3a	253	SRR15138362	26149	T	C	0,996702	2021-06-28	United States
ORF8_92_K	ORF8	92	SRR15138362	28167	G	A	0,997454	2021-06-28	United States
N_80_R	N	80	SRR15138362	28512	C	G	1	2021-06-28	United States
N_202_C	N	202	SRR15138362	28877	A	T	0,999831	2021-06-28	United States
N_202_T	N	202	SRR15138362	28878	G	C	1	2021-06-28	United States
N_203_K	N	203	SRR15138362	28881	G	A	1	2021-06-28	United States
N_204_R	N	204	SRR15138362	28883	G	C	1	2021-06-28	United States
ORF1ab_1306_S	ORF1ab	1306	SRR15138363	4181	G	T	1	2021-06-28	United States
ORF1ab_2046_L	ORF1ab	2046	SRR15138363	6402	C	T	0,999168	2021-06-28	United States
ORF1ab_2090_I	ORF1ab	2090	SRR15138363	6533	G	A	0,192453	2021-06-28	United States
ORF1ab_2125_Y	ORF1ab	2125	SRR15138363	6638	C	T	1	2021-06-28	United States
ORF1ab_2287_S	ORF1ab	2287	SRR15138363	7124	C	T	1	2021-06-28	United States
ORF1ab_2554_V	ORF1ab	2554	SRR15138363	7926	C	T	1	2021-06-28	United States
ORF1ab_2930_L	ORF1ab	2930	SRR15138363	9053	G	T	1	2021-06-28	United States
ORF1ab_3255_I	ORF1ab	3255	SRR15138363	10029	C	T	1	2021-06-28	United States
ORF1ab_3646_A	ORF1ab	3646	SRR15138363	11201	A	G	0,999812	2021-06-28	United States
ORF1ab_183_V	ORF1ab	183	SRR15138363	14014	T	G	1	2021-06-28	United States
ORF1ab_314_L	ORF1ab	314	SRR15138363	14408	C	T	1	2021-06-28	United States
ORF1ab_662_S	ORF1ab	662	SRR15138363	15451	G	A	0,999799	2021-06-28	United States
ORF1ab_1000_L	ORF1ab	1000	SRR15138363	16466	C	T	1	2021-06-28	United States
ORF1ab_1087_Y	ORF1ab	1087	SRR15138363	16726	C	T	0,999216	2021-06-28	United States
ORF1ab_1918_V	ORF1ab	1918	SRR15138363	19220	C	T	1	2021-06-28	United States
S_19_R	S	19	SRR15138363	21618	C	G	1	2021-06-28	United States
S_156_NA	S	156	SRR15138363	22028	G	-AGTTCA	0,994681	2021-06-28	United States
S_452_R	S	452	SRR15138363	22917	T	G	1	2021-06-28	United States
S_478_K	S	478	SRR15138363	22995	C	A	1	2021-06-28	United States
S_614_G	S	614	SRR15138363	23403	A	G	0,999427	2021-06-28	United States
S_681_R	S	681	SRR15138363	23604	C	G	1	2021-06-28	United States
S_950_N	S	950	SRR15138363	24410	G	A	0,981481	2021-06-28	United States
ORF3a_26_L	ORF3a	26	SRR15138363	25469	C	T	1	2021-06-28	United States
M_82_T	M	82	SRR15138363	26767	T	C	1	2021-06-28	United States
ORF7a_82_A	ORF7a	82	SRR15138363	27638	T	C	1	2021-06-28	United States
ORF7a_120_I	ORF7a	120	SRR15138363	27752	C	T	1	2021-06-28	United States
ORF7b_40_I	ORF7b	40	SRR15138363	27874	C	T	1	2021-06-28	United States
ORF8_60_F	ORF8	60	SRR15138363	28073	G	T	1	2021-06-28	United States
ORF8_118_NA	ORF8	118	SRR15138363	28247	A	-GATTTC	0,953917	2021-06-28	United States
N_63_G	N	63	SRR15138363	28461	A	G	0,990302	2021-06-28	United States
N_203_M	N	203	SRR15138363	28881	G	T	1	2021-06-28	United States
N_215_C	N	215	SRR15138363	28916	G	T	1	2021-06-28	United States
N_377_Y	N	377	SRR15138363	29402	G	T	1	2021-06-28	United States
ORF10_20_I	ORF10	20	SRR15138363	29616	G	T	1	2021-06-28	United States
ORF1ab_1640_L	ORF1ab	1640	SRR15138364	5184	C	T	0,999438	2021-06-28	United States
ORF1ab_3209_V	ORF1ab	3209	SRR15138364	9891	C	T	0,99951	2021-06-28	United States
ORF1ab_3718_A	ORF1ab	3718	SRR15138364	11418	T	C	0,999973	2021-06-28	United States
ORF1ab_3750_I	ORF1ab	3750	SRR15138364	11514	C	T	0,999672	2021-06-28	United States
ORF1ab_314_L	ORF1ab	314	SRR15138364	14408	C	T	0,999821	2021-06-28	United States
ORF1ab_662_S	ORF1ab	662	SRR15138364	15451	G	A	0,998738	2021-06-28	United States
ORF1ab_1000_L	ORF1ab	1000	SRR15138364	16466	C	T	0,999919	2021-06-28	United States
S_19_R	S	19	SRR15138364	21618	C	G	1	2021-06-28	United States
S_142_D	S	142	SRR15138364	21987	G	A	0,733656	2021-06-28	United States
S_156_NA	S	156	SRR15138364	22028	G	-AGTTCA	0,995541	2021-06-28	United States
S_222_V	S	222	SRR15138364	22227	C	T	1	2021-06-28	United States
S_452_R	S	452	SRR15138364	22917	T	G	1	2021-06-28	United States
S_478_K	S	478	SRR15138364	22995	C	A	1	2021-06-28	United States
S_614_G	S	614	SRR15138364	23403	A	G	0,999713	2021-06-28	United States
S_681_R	S	681	SRR15138364	23604	C	G	0,999514	2021-06-28	United States
S_950_N	S	950	SRR15138364	24410	G	A	0,977649	2021-06-28	United States
S_1074_S	S	1074	SRR15138364	24783	A	G	0,952299	2021-06-28	United States
S_1264_L	S	1264	SRR15138364	25352	G	T	0,989374	2021-06-28	United States
ORF3a_26_L	ORF3a	26	SRR15138364	25469	C	T	1	2021-06-28	United States
ORF3a_219_F	ORF3a	219	SRR15138364	26049	G	T	0,999904	2021-06-28	United States
M_82_T	M	82	SRR15138364	26767	T	C	0,999319	2021-06-28	United States
ORF6_48_N	ORF6	48	SRR15138364	27345	A	T	1	2021-06-28	United States
ORF7a_82_A	ORF7a	82	SRR15138364	27638	T	C	0,992604	2021-06-28	United States
ORF7a_120_I	ORF7a	120	SRR15138364	27752	C	T	1	2021-06-28	United States
ORF8_118_NA	ORF8	118	SRR15138364	28247	A	-GATTTC	0,935501	2021-06-28	United States
ORF8_120_L	ORF8	120	SRR15138364	28253	C	A	1	2021-06-28	United States
N_63_G	N	63	SRR15138364	28461	A	G	0,983523	2021-06-28	United States
N_203_M	N	203	SRR15138364	28881	G	T	1	2021-06-28	United States
N_377_Y	N	377	SRR15138364	29402	G	T	1	2021-06-28	United States
ORF1ab_7_D	ORF1ab	7	SRR15138365	285	G	A	1	2021-06-28	United States
ORF1ab_1306_S	ORF1ab	1306	SRR15138365	4181	G	T	0,999804	2021-06-28	United States
ORF1ab_2046_L	ORF1ab	2046	SRR15138365	6402	C	T	0,999344	2021-06-28	United States
ORF1ab_2287_S	ORF1ab	2287	SRR15138365	7124	C	T	1	2021-06-28	United States
ORF1ab_2930_L	ORF1ab	2930	SRR15138365	9053	G	T	0,999618	2021-06-28	United States
ORF1ab_3255_I	ORF1ab	3255	SRR15138365	10029	C	T	0,999934	2021-06-28	United States
ORF1ab_3646_A	ORF1ab	3646	SRR15138365	11201	A	G	0,999854	2021-06-28	United States
ORF1ab_314_L	ORF1ab	314	SRR15138365	14408	C	T	1	2021-06-28	United States
ORF1ab_662_S	ORF1ab	662	SRR15138365	15451	G	A	0,998537	2021-06-28	United States
ORF1ab_1000_L	ORF1ab	1000	SRR15138365	16466	C	T	0,999783	2021-06-28	United States
ORF1ab_1918_V	ORF1ab	1918	SRR15138365	19220	C	T	0,99987	2021-06-28	United States
S_19_R	S	19	SRR15138365	21618	C	G	1	2021-06-28	United States
S_112_L	S	112	SRR15138365	21897	C	T	1	2021-06-28	United States
S_142_D	S	142	SRR15138365	21987	G	A	0,696078	2021-06-28	United States
S_156_NA	S	156	SRR15138365	22028	G	-AGTTCA	0,995663	2021-06-28	United States
S_213_L	S	213	SRR15138365	22199	G	T	0,999764	2021-06-28	United States
S_452_R	S	452	SRR15138365	22917	T	G	0,99759	2021-06-28	United States
S_478_K	S	478	SRR15138365	22995	C	A	1	2021-06-28	United States
S_614_G	S	614	SRR15138365	23403	A	G	0,999737	2021-06-28	United States
S_681_R	S	681	SRR15138365	23604	C	G	0,998959	2021-06-28	United States
S_950_N	S	950	SRR15138365	24410	G	A	0,971535	2021-06-28	United States
ORF3a_26_L	ORF3a	26	SRR15138365	25469	C	T	1	2021-06-28	United States
ORF3a_239_Q	ORF3a	239	SRR15138365	26107	G	C	1	2021-06-28	United States
M_82_T	M	82	SRR15138365	26767	T	C	0,999482	2021-06-28	United States
ORF7a_82_A	ORF7a	82	SRR15138365	27638	T	C	0,999332	2021-06-28	United States
ORF7a_89_I	ORF7a	89	SRR15138365	27659	G	T	0,999417	2021-06-28	United States
ORF7a_120_I	ORF7a	120	SRR15138365	27752	C	T	0,999624	2021-06-28	United States
ORF7b_40_I	ORF7b	40	SRR15138365	27874	C	T	0,999838	2021-06-28	United States
ORF8_118_NA	ORF8	118	SRR15138365	28247	A	-GATTTC	0,924665	2021-06-28	United States
ORF8_120_L	ORF8	120	SRR15138365	28253	C	A	0,99399	2021-06-28	United States
N_63_G	N	63	SRR15138365	28461	A	G	0,984581	2021-06-28	United States
N_203_M	N	203	SRR15138365	28881	G	T	0,997192	2021-06-28	United States
N_215_C	N	215	SRR15138365	28916	G	T	0,998932	2021-06-28	United States
N_251_S	N	251	SRR15138365	29024	G	T	0,998895	2021-06-28	United States
N_377_Y	N	377	SRR15138365	29402	G	T	0,999575	2021-06-28	United States
ORF1ab_1306_S	ORF1ab	1306	SRR15138366	4181	G	T	0,999756	2021-06-28	United States
ORF1ab_2046_L	ORF1ab	2046	SRR15138366	6402	C	T	0,999557	2021-06-28	United States
ORF1ab_2287_S	ORF1ab	2287	SRR15138366	7124	C	T	0,999927	2021-06-28	United States
ORF1ab_2930_L	ORF1ab	2930	SRR15138366	9053	G	T	0,999823	2021-06-28	United States
ORF1ab_3255_I	ORF1ab	3255	SRR15138366	10029	C	T	0,999828	2021-06-28	United States
ORF1ab_3646_A	ORF1ab	3646	SRR15138366	11201	A	G	0,999643	2021-06-28	United States
ORF1ab_3731_V	ORF1ab	3731	SRR15138366	11456	A	G	0,999634	2021-06-28	United States
ORF1ab_314_L	ORF1ab	314	SRR15138366	14408	C	T	0,999691	2021-06-28	United States
ORF1ab_662_S	ORF1ab	662	SRR15138366	15451	G	A	0,997862	2021-06-28	United States
ORF1ab_1000_L	ORF1ab	1000	SRR15138366	16466	C	T	0,999869	2021-06-28	United States
ORF1ab_1918_V	ORF1ab	1918	SRR15138366	19220	C	T	0,999798	2021-06-28	United States
ORF1ab_2328_T	ORF1ab	2328	SRR15138366	20450	A	C	0,999925	2021-06-28	United States
S_19_R	S	19	SRR15138366	21618	C	G	0,999906	2021-06-28	United States
S_142_D	S	142	SRR15138366	21987	G	A	0,595303	2021-06-28	United States
S_156_NA	S	156	SRR15138366	22028	G	-AGTTCA	0,937704	2021-06-28	United States
S_452_R	S	452	SRR15138366	22917	T	G	0,999862	2021-06-28	United States
S_478_K	S	478	SRR15138366	22995	C	A	1	2021-06-28	United States
S_614_G	S	614	SRR15138366	23403	A	G	0,999816	2021-06-28	United States
S_681_R	S	681	SRR15138366	23604	C	G	0,999763	2021-06-28	United States
S_950_N	S	950	SRR15138366	24410	G	A	0,889566	2021-06-28	United States
ORF3a_26_L	ORF3a	26	SRR15138366	25469	C	T	0,999944	2021-06-28	United States
ORF3a_223_I	ORF3a	223	SRR15138366	26060	C	T	0,99993	2021-06-28	United States
M_82_T	M	82	SRR15138366	26767	T	C	1	2021-06-28	United States
ORF6_1_L	ORF6	1	SRR15138366	27202	A	T	0,945122	2021-06-28	United States
ORF7a_82_A	ORF7a	82	SRR15138366	27638	T	C	0,999156	2021-06-28	United States
ORF7a_120_I	ORF7a	120	SRR15138366	27752	C	T	0,999896	2021-06-28	United States
ORF7b_40_I	ORF7b	40	SRR15138366	27874	C	T	0,999742	2021-06-28	United States
ORF8_74_T	ORF8	74	SRR15138366	28114	T	C	0,999851	2021-06-28	United States
ORF8_118_NA	ORF8	118	SRR15138366	28247	A	-GATTTC	0,940112	2021-06-28	United States
ORF8_119_V	ORF8	119	SRR15138366	28249	A	T	0,982456	2021-06-28	United States
ORF8_120_L	ORF8	120	SRR15138366	28253	C	A	0,99777	2021-06-28	United States
N_63_G	N	63	SRR15138366	28461	A	G	0,967495	2021-06-28	United States
N_203_M	N	203	SRR15138366	28881	G	T	0,999532	2021-06-28	United States
N_215_C	N	215	SRR15138366	28916	G	T	0,999881	2021-06-28	United States
N_377_Y	N	377	SRR15138366	29402	G	T	0,999808	2021-06-28	United States
ORF1ab_538_L	ORF1ab	538	SRR15138367	1878	C	T	0,97038	2021-06-27	United States
ORF1ab_1188_L	ORF1ab	1188	SRR15138367	3828	C	T	1	2021-06-27	United States
ORF1ab_1795_Q	ORF1ab	1795	SRR15138367	5648	A	C	1	2021-06-27	United States
ORF1ab_3573_R	ORF1ab	3573	SRR15138367	10983	A	G	1	2021-06-27	United States
ORF1ab_3674_NA	ORF1ab	3674	SRR15138367	11287	G	-TCTGGTTTT	0,925251	2021-06-27	United States
ORF1ab_3676_S	ORF1ab	3676	SRR15138367	11291	G	A	0,950769	2021-06-27	United States
ORF1ab_3677_L	ORF1ab	3677	SRR15138367	11296	T	G	0,997245	2021-06-27	United States
ORF1ab_314_L	ORF1ab	314	SRR15138367	14408	C	T	1	2021-06-27	United States
ORF1ab_1264_D	ORF1ab	1264	SRR15138367	17259	G	T	0,999907	2021-06-27	United States
ORF1ab_2117_L	ORF1ab	2117	SRR15138367	19816	G	T	0,99574	2021-06-27	United States
ORF1ab_2172_NA	ORF1ab	2172	SRR15138367	19983	C	+T	0,052381	2021-06-27	United States
S_3_NA	S	3	SRR15138367	21569	G	+T	0,0554324	2021-06-27	United States
S_5_F	S	5	SRR15138367	21575	C	T	1	2021-06-27	United States
S_18_F	S	18	SRR15138367	21614	C	T	1	2021-06-27	United States
S_20_N	S	20	SRR15138367	21621	C	A	1	2021-06-27	United States
S_26_S	S	26	SRR15138367	21638	C	T	0,99661	2021-06-27	United States
S_138_Y	S	138	SRR15138367	21974	G	T	0,995192	2021-06-27	United States
S_190_S	S	190	SRR15138367	22132	G	T	1	2021-06-27	United States
S_417_T	S	417	SRR15138367	22812	A	C	0,99881	2021-06-27	United States
S_614_G	S	614	SRR15138367	23403	A	G	0,999689	2021-06-27	United States
S_655_Y	S	655	SRR15138367	23525	C	T	1	2021-06-27	United States
S_1027_I	S	1027	SRR15138367	24642	C	T	1	2021-06-27	United States
S_1176_F	S	1176	SRR15138367	25088	G	T	0,999918	2021-06-27	United States
ORF3a_253_P	ORF3a	253	SRR15138367	26149	T	C	1	2021-06-27	United States
ORF8_92_K	ORF8	92	SRR15138367	28167	G	A	0,999941	2021-06-27	United States
N_80_R	N	80	SRR15138367	28512	C	G	0,99924	2021-06-27	United States
N_202_C	N	202	SRR15138367	28877	A	T	1	2021-06-27	United States
N_202_T	N	202	SRR15138367	28878	G	C	1	2021-06-27	United States
N_203_K	N	203	SRR15138367	28881	G	A	1	2021-06-27	United States
N_204_R	N	204	SRR15138367	28883	G	C	1	2021-06-27	United States
N_377_Y	N	377	SRR15138367	29402	G	T	1	2021-06-27	United States
ORF1ab_1306_S	ORF1ab	1306	SRR15138368	4181	G	T	0,99985	2021-06-28	United States
ORF1ab_2046_L	ORF1ab	2046	SRR15138368	6402	C	T	0,999567	2021-06-28	United States
ORF1ab_2287_S	ORF1ab	2287	SRR15138368	7124	C	T	1	2021-06-28	United States
ORF1ab_2930_L	ORF1ab	2930	SRR15138368	9053	G	T	0,999781	2021-06-28	United States
ORF1ab_3255_I	ORF1ab	3255	SRR15138368	10029	C	T	0,999895	2021-06-28	United States
ORF1ab_3646_A	ORF1ab	3646	SRR15138368	11201	A	G	0,999806	2021-06-28	United States
ORF1ab_314_L	ORF1ab	314	SRR15138368	14408	C	T	0,999874	2021-06-28	United States
ORF1ab_662_S	ORF1ab	662	SRR15138368	15451	G	A	0,998313	2021-06-28	United States
ORF1ab_1000_L	ORF1ab	1000	SRR15138368	16466	C	T	0,999886	2021-06-28	United States
ORF1ab_1219_S	ORF1ab	1219	SRR15138368	17122	G	T	0,999877	2021-06-28	United States
ORF1ab_1918_V	ORF1ab	1918	SRR15138368	19220	C	T	0,999632	2021-06-28	United States
ORF1ab_1933_F	ORF1ab	1933	SRR15138368	19264	C	T	0,998698	2021-06-28	United States
S_19_R	S	19	SRR15138368	21618	C	G	0,999846	2021-06-28	United States
S_95_I	S	95	SRR15138368	21846	C	T	1	2021-06-28	United States
S_142_D	S	142	SRR15138368	21987	G	A	0,714286	2021-06-28	United States
S_156_NA	S	156	SRR15138368	22028	G	-AGTTCA	0,993515	2021-06-28	United States
S_452_R	S	452	SRR15138368	22917	T	G	1	2021-06-28	United States
S_478_K	S	478	SRR15138368	22995	C	A	1	2021-06-28	United States
S_614_G	S	614	SRR15138368	23403	A	G	0,999935	2021-06-28	United States
S_681_R	S	681	SRR15138368	23604	C	G	1	2021-06-28	United States
S_950_N	S	950	SRR15138368	24410	G	A	0,981301	2021-06-28	United States
ORF3a_26_L	ORF3a	26	SRR15138368	25469	C	T	0,999936	2021-06-28	United States
M_82_T	M	82	SRR15138368	26767	T	C	0,999624	2021-06-28	United States
ORF7a_82_A	ORF7a	82	SRR15138368	27638	T	C	1	2021-06-28	United States
ORF7a_120_I	ORF7a	120	SRR15138368	27752	C	T	1	2021-06-28	United States
ORF7b_40_I	ORF7b	40	SRR15138368	27874	C	T	0,999816	2021-06-28	United States
ORF8_118_NA	ORF8	118	SRR15138368	28247	A	-GATTTC	0,919414	2021-06-28	United States
ORF8_120_L	ORF8	120	SRR15138368	28253	C	A	0,996381	2021-06-28	United States
N_21_T	N	21	SRR15138368	28334	T	A	0,99986	2021-06-28	United States
N_63_G	N	63	SRR15138368	28461	A	G	0,963049	2021-06-28	United States
N_203_M	N	203	SRR15138368	28881	G	T	1	2021-06-28	United States
N_215_C	N	215	SRR15138368	28916	G	T	1	2021-06-28	United States
N_377_Y	N	377	SRR15138368	29402	G	T	1	2021-06-28	United States
ORF1ab_1306_S	ORF1ab	1306	SRR15138369	4181	G	T	0,999799	2021-06-28	United States
ORF1ab_2046_L	ORF1ab	2046	SRR15138369	6402	C	T	0,999347	2021-06-28	United States
ORF1ab_2287_S	ORF1ab	2287	SRR15138369	7124	C	T	0,999764	2021-06-28	United States
ORF1ab_2930_L	ORF1ab	2930	SRR15138369	9053	G	T	0,999776	2021-06-28	United States
ORF1ab_3060_F	ORF1ab	3060	SRR15138369	9443	C	T	0,998814	2021-06-28	United States
ORF1ab_3255_I	ORF1ab	3255	SRR15138369	10029	C	T	0,99981	2021-06-28	United States
ORF1ab_3646_A	ORF1ab	3646	SRR15138369	11201	A	G	0,999672	2021-06-28	United States
ORF1ab_4285_V	ORF1ab	4285	SRR15138369	13119	C	T	0,999667	2021-06-28	United States
ORF1ab_314_L	ORF1ab	314	SRR15138369	14408	C	T	1	2021-06-28	United States
ORF1ab_662_S	ORF1ab	662	SRR15138369	15451	G	A	0,9991	2021-06-28	United States
ORF1ab_1000_L	ORF1ab	1000	SRR15138369	16466	C	T	0,99983	2021-06-28	United States
ORF1ab_1257_V	ORF1ab	1257	SRR15138369	17236	A	G	0,999864	2021-06-28	United States
ORF1ab_1918_V	ORF1ab	1918	SRR15138369	19220	C	T	0,999479	2021-06-28	United States
S_19_R	S	19	SRR15138369	21618	C	G	0,999983	2021-06-28	United States
S_142_D	S	142	SRR15138369	21987	G	A	0,34737	2021-06-28	United States
S_156_NA	S	156	SRR15138369	22028	G	-AGTTCA	0,992009	2021-06-28	United States
S_174_H	S	174	SRR15138369	22083	C	A	0,99944	2021-06-28	United States
S_452_R	S	452	SRR15138369	22917	T	G	0,999572	2021-06-28	United States
S_478_K	S	478	SRR15138369	22995	C	A	0,999923	2021-06-28	United States
S_614_G	S	614	SRR15138369	23403	A	G	0,999863	2021-06-28	United States
S_681_R	S	681	SRR15138369	23604	C	G	0,999747	2021-06-28	United States
S_950_N	S	950	SRR15138369	24410	G	A	0,750638	2021-06-28	United States
ORF3a_26_L	ORF3a	26	SRR15138369	25469	C	T	0,999939	2021-06-28	United States
M_82_T	M	82	SRR15138369	26767	T	C	0,999844	2021-06-28	United States
ORF7a_82_A	ORF7a	82	SRR15138369	27638	T	C	0,999842	2021-06-28	United States
ORF7a_120_I	ORF7a	120	SRR15138369	27752	C	T	0,999826	2021-06-28	United States
ORF7b_40_I	ORF7b	40	SRR15138369	27874	C	T	0,999941	2021-06-28	United States
ORF8_118_NA	ORF8	118	SRR15138369	28247	A	-GATTTC	0,934176	2021-06-28	United States
ORF8_120_L	ORF8	120	SRR15138369	28253	C	A	0,99748	2021-06-28	United States
N_63_G	N	63	SRR15138369	28461	A	G	0,919568	2021-06-28	United States
N_203_M	N	203	SRR15138369	28881	G	T	0,999804	2021-06-28	United States
N_215_C	N	215	SRR15138369	28916	G	T	0,999264	2021-06-28	United States
N_377_Y	N	377	SRR15138369	29402	G	T	0,99973	2021-06-28	United States
ORF1ab_1306_S	ORF1ab	1306	SRR15138370	4181	G	T	0,999724	2021-06-28	United States
ORF1ab_2046_L	ORF1ab	2046	SRR15138370	6402	C	T	0,999519	2021-06-28	United States
ORF1ab_2287_S	ORF1ab	2287	SRR15138370	7124	C	T	1	2021-06-28	United States
ORF1ab_2930_L	ORF1ab	2930	SRR15138370	9053	G	T	0,999626	2021-06-28	United States
ORF1ab_3255_I	ORF1ab	3255	SRR15138370	10029	C	T	0,999892	2021-06-28	United States
ORF1ab_3646_A	ORF1ab	3646	SRR15138370	11201	A	G	0,999581	2021-06-28	United States
ORF1ab_3731_V	ORF1ab	3731	SRR15138370	11456	A	G	0,999556	2021-06-28	United States
ORF1ab_314_L	ORF1ab	314	SRR15138370	14408	C	T	0,999825	2021-06-28	United States
ORF1ab_662_S	ORF1ab	662	SRR15138370	15451	G	A	0,999012	2021-06-28	United States
ORF1ab_1000_L	ORF1ab	1000	SRR15138370	16466	C	T	0,999931	2021-06-28	United States
ORF1ab_1918_V	ORF1ab	1918	SRR15138370	19220	C	T	0,999745	2021-06-28	United States
S_19_R	S	19	SRR15138370	21618	C	G	0,99993	2021-06-28	United States
S_142_D	S	142	SRR15138370	21987	G	A	0,496195	2021-06-28	United States
S_156_NA	S	156	SRR15138370	22028	G	-AGTTCA	0,98372	2021-06-28	United States
S_452_R	S	452	SRR15138370	22917	T	G	0,999489	2021-06-28	United States
S_478_K	S	478	SRR15138370	22995	C	A	0,999686	2021-06-28	United States
S_614_G	S	614	SRR15138370	23403	A	G	0,999848	2021-06-28	United States
S_681_R	S	681	SRR15138370	23604	C	G	0,9999	2021-06-28	United States
S_950_N	S	950	SRR15138370	24410	G	A	0,836558	2021-06-28	United States
ORF3a_26_L	ORF3a	26	SRR15138370	25469	C	T	0,999851	2021-06-28	United States
M_82_T	M	82	SRR15138370	26767	T	C	0,999735	2021-06-28	United States
ORF7a_82_A	ORF7a	82	SRR15138370	27638	T	C	0,999554	2021-06-28	United States
ORF7a_120_I	ORF7a	120	SRR15138370	27752	C	T	0,999706	2021-06-28	United States
ORF7b_40_I	ORF7b	40	SRR15138370	27874	C	T	0,999496	2021-06-28	United States
ORF8_107_NA	ORF8	107	SRR15138370	28214	C	+T	0,876182	2021-06-28	United States
ORF8_118_NA	ORF8	118	SRR15138370	28247	A	-GATTTC	0,944509	2021-06-28	United States
ORF8_120_L	ORF8	120	SRR15138370	28253	C	A	0,996619	2021-06-28	United States
N_63_G	N	63	SRR15138370	28461	A	G	0,753137	2021-06-28	United States
N_203_M	N	203	SRR15138370	28881	G	T	0,999951	2021-06-28	United States
N_215_C	N	215	SRR15138370	28916	G	T	0,999115	2021-06-28	United States
N_377_Y	N	377	SRR15138370	29402	G	T	0,999773	2021-06-28	United States
ORF1ab_309_L	ORF1ab	309	SRR15138371	1191	C	T	1	2021-06-28	United States
ORF1ab_538_A	ORF1ab	538	SRR15138371	1877	T	G	0,832416	2021-06-28	United States
ORF1ab_1640_L	ORF1ab	1640	SRR15138371	5184	C	T	0,998946	2021-06-28	United States
ORF1ab_3209_V	ORF1ab	3209	SRR15138371	9891	C	T	0,99903	2021-06-28	United States
ORF1ab_3718_A	ORF1ab	3718	SRR15138371	11418	T	C	1	2021-06-28	United States
ORF1ab_314_L	ORF1ab	314	SRR15138371	14408	C	T	1	2021-06-28	United States
ORF1ab_662_S	ORF1ab	662	SRR15138371	15451	G	A	0,996964	2021-06-28	United States
ORF1ab_1000_L	ORF1ab	1000	SRR15138371	16466	C	T	0,999846	2021-06-28	United States
ORF1ab_1570_L	ORF1ab	1570	SRR15138371	18176	C	T	1	2021-06-28	United States
ORF1ab_1898_F	ORF1ab	1898	SRR15138371	19160	C	T	0,999932	2021-06-28	United States
ORF1ab_2417_I	ORF1ab	2417	SRR15138371	20718	G	T	0,999384	2021-06-28	United States
S_19_R	S	19	SRR15138371	21618	C	G	1	2021-06-28	United States
S_452_R	S	452	SRR15138371	22917	T	G	1	2021-06-28	United States
S_478_K	S	478	SRR15138371	22995	C	A	1	2021-06-28	United States
S_614_G	S	614	SRR15138371	23403	A	G	0,999607	2021-06-28	United States
S_681_R	S	681	SRR15138371	23604	C	G	0,998679	2021-06-28	United States
S_950_N	S	950	SRR15138371	24410	G	A	0,962237	2021-06-28	United States
ORF3a_26_L	ORF3a	26	SRR15138371	25469	C	T	1	2021-06-28	United States
M_82_T	M	82	SRR15138371	26767	T	C	1	2021-06-28	United States
ORF7a_82_A	ORF7a	82	SRR15138371	27638	T	C	1	2021-06-28	United States
ORF7a_116_F	ORF7a	116	SRR15138371	27739	C	T	1	2021-06-28	United States
ORF7a_120_I	ORF7a	120	SRR15138371	27752	C	T	1	2021-06-28	United States
ORF8_118_NA	ORF8	118	SRR15138371	28247	A	-GATTTC	0,939666	2021-06-28	United States
ORF8_120_L	ORF8	120	SRR15138371	28253	C	A	0,992665	2021-06-28	United States
N_63_G	N	63	SRR15138371	28461	A	G	0,953221	2021-06-28	United States
N_203_M	N	203	SRR15138371	28881	G	T	1	2021-06-28	United States
N_377_Y	N	377	SRR15138371	29402	G	T	1	2021-06-28	United States
ORF1ab_314_K	ORF1ab	314	SRR15138373	1205	C	A	0,999627	2021-06-28	United States
ORF1ab_1001_I	ORF1ab	1001	SRR15138373	3267	C	T	0,999726	2021-06-28	United States
ORF1ab_1708_D	ORF1ab	1708	SRR15138373	5388	C	A	0,999925	2021-06-28	United States
ORF1ab_2091_C	ORF1ab	2091	SRR15138373	6536	G	T	0,651292	2021-06-28	United States
ORF1ab_2230_T	ORF1ab	2230	SRR15138373	6954	T	C	0,999746	2021-06-28	United States
ORF1ab_3674_NA	ORF1ab	3674	SRR15138373	11287	G	-TCTGGTTTT	0,930023	2021-06-28	United States
ORF1ab_3676_S	ORF1ab	3676	SRR15138373	11291	G	A	0,963837	2021-06-28	United States
ORF1ab_3677_L	ORF1ab	3677	SRR15138373	11296	T	G	0,996924	2021-06-28	United States
ORF1ab_4237_P	ORF1ab	4237	SRR15138373	12975	T	C	0,999717	2021-06-28	United States
ORF1ab_218_L	ORF1ab	218	SRR15138373	14120	C	T	0,999714	2021-06-28	United States
ORF1ab_314_L	ORF1ab	314	SRR15138373	14408	C	T	0,999784	2021-06-28	United States
ORF1ab_1028_N	ORF1ab	1028	SRR15138373	16549	G	A	0,999812	2021-06-28	United States
ORF1ab_1427_S	ORF1ab	1427	SRR15138373	17746	C	T	0,977416	2021-06-28	United States
ORF1ab_1975_S	ORF1ab	1975	SRR15138373	19390	C	T	0,999491	2021-06-28	United States
S_68_NA	S	68	SRR15138373	21764	A	-TACATG	0,390634	2021-06-28	United States
S_143_NA	S	143	SRR15138373	21990	T	-TTA	0,890438	2021-06-28	United States
S_246_T	S	246	SRR15138373	22299	G	C	0,999903	2021-06-28	United States
S_501_Y	S	501	SRR15138373	23063	A	T	0,99989	2021-06-28	United States
S_570_D	S	570	SRR15138373	23271	C	A	0,999723	2021-06-28	United States
S_614_G	S	614	SRR15138373	23403	A	G	0,999796	2021-06-28	United States
S_681_H	S	681	SRR15138373	23604	C	A	0,99989	2021-06-28	United States
S_716_I	S	716	SRR15138373	23709	C	T	1	2021-06-28	United States
S_982_A	S	982	SRR15138373	24506	T	G	0,999822	2021-06-28	United States
S_1118_H	S	1118	SRR15138373	24914	G	C	0,999876	2021-06-28	United States
ORF7a_5_F	ORF7a	5	SRR15138373	27406	C	T	0,300896	2021-06-28	United States
ORF8_27_*	ORF8	27	SRR15138373	27972	C	T	0,999614	2021-06-28	United States
ORF8_52_I	ORF8	52	SRR15138373	28048	G	T	0,99991	2021-06-28	United States
ORF8_68_*	ORF8	68	SRR15138373	28095	A	T	0,861163	2021-06-28	United States
ORF8_73_C	ORF8	73	SRR15138373	28111	A	G	0,999894	2021-06-28	United States
N_3_H	N	3	SRR15138373	28280	G	C	0,999865	2021-06-28	United States
N_3_V	N	3	SRR15138373	28281	A	T	0,999866	2021-06-28	United States
N_3_E	N	3	SRR15138373	28282	T	A	0,999832	2021-06-28	United States
N_203_K	N	203	SRR15138373	28881	G	A	0,999674	2021-06-28	United States
N_204_R	N	204	SRR15138373	28883	G	C	0,999646	2021-06-28	United States
N_235_F	N	235	SRR15138373	28977	C	T	0,999539	2021-06-28	United States
ORF1ab_309_L	ORF1ab	309	SRR15138374	1191	C	T	1	2021-06-28	United States
ORF1ab_1640_L	ORF1ab	1640	SRR15138374	5184	C	T	0,999674	2021-06-28	United States
ORF1ab_2092_Y	ORF1ab	2092	SRR15138374	6539	C	T	0,588799	2021-06-28	United States
ORF1ab_3209_V	ORF1ab	3209	SRR15138374	9891	C	T	0,999688	2021-06-28	United States
ORF1ab_3718_A	ORF1ab	3718	SRR15138374	11418	T	C	0,999938	2021-06-28	United States
ORF1ab_218_L	ORF1ab	218	SRR15138374	14120	C	T	0,999864	2021-06-28	United States
ORF1ab_314_L	ORF1ab	314	SRR15138374	14408	C	T	0,999899	2021-06-28	United States
ORF1ab_662_S	ORF1ab	662	SRR15138374	15451	G	A	0,998963	2021-06-28	United States
ORF1ab_1000_L	ORF1ab	1000	SRR15138374	16466	C	T	0,999754	2021-06-28	United States
ORF1ab_2285_Y	ORF1ab	2285	SRR15138374	20320	C	T	0,999841	2021-06-28	United States
S_19_R	S	19	SRR15138374	21618	C	G	0,999919	2021-06-28	United States
S_142_D	S	142	SRR15138374	21987	G	A	0,341635	2021-06-28	United States
S_156_NA	S	156	SRR15138374	22028	G	-AGTTCA	0,968055	2021-06-28	United States
S_452_R	S	452	SRR15138374	22917	T	G	0,999673	2021-06-28	United States
S_478_K	S	478	SRR15138374	22995	C	A	0,999596	2021-06-28	United States
S_614_G	S	614	SRR15138374	23403	A	G	0,999777	2021-06-28	United States
S_681_R	S	681	SRR15138374	23604	C	G	0,999878	2021-06-28	United States
S_950_N	S	950	SRR15138374	24410	G	A	0,690345	2021-06-28	United States
ORF3a_26_L	ORF3a	26	SRR15138374	25469	C	T	0,999882	2021-06-28	United States
M_82_T	M	82	SRR15138374	26767	T	C	0,999893	2021-06-28	United States
ORF7a_82_A	ORF7a	82	SRR15138374	27638	T	C	0,999731	2021-06-28	United States
ORF7a_116_F	ORF7a	116	SRR15138374	27739	C	T	0,999731	2021-06-28	United States
ORF7a_120_I	ORF7a	120	SRR15138374	27752	C	T	0,999873	2021-06-28	United States
ORF8_118_NA	ORF8	118	SRR15138374	28247	A	-GATTTC	0,940921	2021-06-28	United States
ORF8_120_L	ORF8	120	SRR15138374	28253	C	A	0,997552	2021-06-28	United States
N_63_G	N	63	SRR15138374	28461	A	G	0,936575	2021-06-28	United States
N_203_M	N	203	SRR15138374	28881	G	T	0,999722	2021-06-28	United States
N_377_Y	N	377	SRR15138374	29402	G	T	0,999703	2021-06-28	United States
N_385_K	N	385	SRR15138374	29427	G	A	0,999511	2021-06-28	United States
ORF1ab_1306_S	ORF1ab	1306	SRR15138375	4181	G	T	0,999858	2021-06-28	United States
ORF1ab_2046_L	ORF1ab	2046	SRR15138375	6402	C	T	0,999841	2021-06-28	United States
ORF1ab_2287_S	ORF1ab	2287	SRR15138375	7124	C	T	1	2021-06-28	United States
ORF1ab_2483_S	ORF1ab	2483	SRR15138375	7712	C	T	0,999313	2021-06-28	United States
ORF1ab_2930_L	ORF1ab	2930	SRR15138375	9053	G	T	1	2021-06-28	United States
ORF1ab_3255_I	ORF1ab	3255	SRR15138375	10029	C	T	0,999868	2021-06-28	United States
ORF1ab_3646_A	ORF1ab	3646	SRR15138375	11201	A	G	0,999807	2021-06-28	United States
ORF1ab_314_L	ORF1ab	314	SRR15138375	14408	C	T	0,99949	2021-06-28	United States
ORF1ab_662_S	ORF1ab	662	SRR15138375	15451	G	A	0,999159	2021-06-28	United States
ORF1ab_1000_L	ORF1ab	1000	SRR15138375	16466	C	T	0,999914	2021-06-28	United States
ORF1ab_1257_V	ORF1ab	1257	SRR15138375	17236	A	G	1	2021-06-28	United States
ORF1ab_1918_V	ORF1ab	1918	SRR15138375	19220	C	T	0,999848	2021-06-28	United States
S_19_R	S	19	SRR15138375	21618	C	G	1	2021-06-28	United States
S_142_D	S	142	SRR15138375	21987	G	A	0,697479	2021-06-28	United States
S_156_NA	S	156	SRR15138375	22028	G	-AGTTCA	0,81203	2021-06-28	United States
S_452_R	S	452	SRR15138375	22917	T	G	1	2021-06-28	United States
S_478_K	S	478	SRR15138375	22995	C	A	1	2021-06-28	United States
S_614_G	S	614	SRR15138375	23403	A	G	1	2021-06-28	United States
S_681_R	S	681	SRR15138375	23604	C	G	1	2021-06-28	United States
S_950_N	S	950	SRR15138375	24410	G	A	0,982121	2021-06-28	United States
S_1084_E	S	1084	SRR15138375	24814	T	G	0,058753	2021-06-28	United States
ORF3a_26_L	ORF3a	26	SRR15138375	25469	C	T	1	2021-06-28	United States
M_82_T	M	82	SRR15138375	26767	T	C	1	2021-06-28	United States
ORF7a_82_A	ORF7a	82	SRR15138375	27638	T	C	1	2021-06-28	United States
ORF7a_120_I	ORF7a	120	SRR15138375	27752	C	T	1	2021-06-28	United States
ORF7b_40_I	ORF7b	40	SRR15138375	27874	C	T	0,99976	2021-06-28	United States
ORF8_118_NA	ORF8	118	SRR15138375	28247	A	-GATTTC	0,933981	2021-06-28	United States
ORF8_120_L	ORF8	120	SRR15138375	28253	C	A	1	2021-06-28	United States
N_63_G	N	63	SRR15138375	28461	A	G	0,994657	2021-06-28	United States
N_203_M	N	203	SRR15138375	28881	G	T	1	2021-06-28	United States
N_215_C	N	215	SRR15138375	28916	G	T	0,999263	2021-06-28	United States
N_377_Y	N	377	SRR15138375	29402	G	T	1	2021-06-28	United States
ORF1ab_374_Y	ORF1ab	374	SRR15138376	1385	C	T	0,999457	2021-06-28	United States
ORF1ab_591_V	ORF1ab	591	SRR15138376	2037	C	T	1	2021-06-28	United States
ORF1ab_1001_I	ORF1ab	1001	SRR15138376	3267	C	T	0,999751	2021-06-28	United States
ORF1ab_1708_D	ORF1ab	1708	SRR15138376	5388	C	A	1	2021-06-28	United States
ORF1ab_2230_T	ORF1ab	2230	SRR15138376	6954	T	C	1	2021-06-28	United States
ORF1ab_3674_NA	ORF1ab	3674	SRR15138376	11287	G	-TCTGGTTTT	0,926385	2021-06-28	United States
ORF1ab_3676_S	ORF1ab	3676	SRR15138376	11291	G	A	0,93617	2021-06-28	United States
ORF1ab_3677_L	ORF1ab	3677	SRR15138376	11296	T	G	0,997389	2021-06-28	United States
ORF1ab_239_I	ORF1ab	239	SRR15138376	14183	C	T	0,999767	2021-06-28	United States
ORF1ab_314_L	ORF1ab	314	SRR15138376	14408	C	T	0,999576	2021-06-28	United States
S_68_NA	S	68	SRR15138376	21764	A	-TACATG	0,457438	2021-06-28	United States
S_143_NA	S	143	SRR15138376	21990	T	-TTA	0,881018	2021-06-28	United States
S_501_Y	S	501	SRR15138376	23063	A	T	0,999151	2021-06-28	United States
S_570_D	S	570	SRR15138376	23271	C	A	1	2021-06-28	United States
S_614_G	S	614	SRR15138376	23403	A	G	1	2021-06-28	United States
S_681_H	S	681	SRR15138376	23604	C	A	1	2021-06-28	United States
S_688_V	S	688	SRR15138376	23625	C	T	0,999525	2021-06-28	United States
S_716_I	S	716	SRR15138376	23709	C	T	1	2021-06-28	United States
S_982_A	S	982	SRR15138376	24506	T	G	0,999561	2021-06-28	United States
S_1118_H	S	1118	SRR15138376	24914	G	C	1	2021-06-28	United States
S_1263_L	S	1263	SRR15138376	25350	C	T	0,37006	2021-06-28	United States
ORF3a_131_C	ORF3a	131	SRR15138376	25785	G	T	0,999945	2021-06-28	United States
ORF3a_140_F	ORF3a	140	SRR15138376	25810	C	T	0,999715	2021-06-28	United States
ORF8_27_*	ORF8	27	SRR15138376	27972	C	T	1	2021-06-28	United States
ORF8_52_I	ORF8	52	SRR15138376	28048	G	T	1	2021-06-28	United States
ORF8_68_*	ORF8	68	SRR15138376	28095	A	T	0,867684	2021-06-28	United States
ORF8_73_C	ORF8	73	SRR15138376	28111	A	G	1	2021-06-28	United States
N_3_H	N	3	SRR15138376	28280	G	C	1	2021-06-28	United States
N_3_V	N	3	SRR15138376	28281	A	T	0,999903	2021-06-28	United States
N_3_E	N	3	SRR15138376	28282	T	A	0,999807	2021-06-28	United States
N_203_K	N	203	SRR15138376	28881	G	A	1	2021-06-28	United States
N_204_R	N	204	SRR15138376	28883	G	C	0,999839	2021-06-28	United States
N_235_F	N	235	SRR15138376	28977	C	T	0,999899	2021-06-28	United States
ORF1ab_1306_S	ORF1ab	1306	SRR15138377	4181	G	T	0,999878	2021-06-28	United States
ORF1ab_2046_L	ORF1ab	2046	SRR15138377	6402	C	T	0,999518	2021-06-28	United States
ORF1ab_2287_S	ORF1ab	2287	SRR15138377	7124	C	T	0,999813	2021-06-28	United States
ORF1ab_2554_V	ORF1ab	2554	SRR15138377	7926	C	T	0,999949	2021-06-28	United States
ORF1ab_2930_L	ORF1ab	2930	SRR15138377	9053	G	T	0,999744	2021-06-28	United States
ORF1ab_3255_I	ORF1ab	3255	SRR15138377	10029	C	T	0,999806	2021-06-28	United States
ORF1ab_3646_A	ORF1ab	3646	SRR15138377	11201	A	G	0,999622	2021-06-28	United States
ORF1ab_183_V	ORF1ab	183	SRR15138377	14014	T	G	0,999838	2021-06-28	United States
ORF1ab_314_L	ORF1ab	314	SRR15138377	14408	C	T	0,999571	2021-06-28	United States
ORF1ab_662_S	ORF1ab	662	SRR15138377	15451	G	A	0,998893	2021-06-28	United States
ORF1ab_1000_L	ORF1ab	1000	SRR15138377	16466	C	T	0,99985	2021-06-28	United States
ORF1ab_1918_V	ORF1ab	1918	SRR15138377	19220	C	T	0,999637	2021-06-28	United States
S_19_R	S	19	SRR15138377	21618	C	G	0,999916	2021-06-28	United States
S_142_D	S	142	SRR15138377	21987	G	A	0,42423	2021-06-28	United States
S_156_NA	S	156	SRR15138377	22028	G	-AGTTCA	0,990938	2021-06-28	United States
S_452_R	S	452	SRR15138377	22917	T	G	0,9999	2021-06-28	United States
S_478_K	S	478	SRR15138377	22995	C	A	0,999815	2021-06-28	United States
S_614_G	S	614	SRR15138377	23403	A	G	0,999738	2021-06-28	United States
S_681_R	S	681	SRR15138377	23604	C	G	0,999704	2021-06-28	United States
S_881_I	S	881	SRR15138377	24204	C	T	0,999628	2021-06-28	United States
S_950_N	S	950	SRR15138377	24410	G	A	0,808972	2021-06-28	United States
ORF3a_26_L	ORF3a	26	SRR15138377	25469	C	T	0,999578	2021-06-28	United States
M_82_T	M	82	SRR15138377	26767	T	C	0,99972	2021-06-28	United States
ORF7a_82_A	ORF7a	82	SRR15138377	27638	T	C	0,999892	2021-06-28	United States
ORF7a_120_I	ORF7a	120	SRR15138377	27752	C	T	0,999818	2021-06-28	United States
ORF7b_40_I	ORF7b	40	SRR15138377	27874	C	T	0,999839	2021-06-28	United States
ORF8_118_NA	ORF8	118	SRR15138377	28247	A	-GATTTC	0,940697	2021-06-28	United States
ORF8_120_L	ORF8	120	SRR15138377	28253	C	A	0,995833	2021-06-28	United States
N_63_G	N	63	SRR15138377	28461	A	G	0,954885	2021-06-28	United States
N_203_M	N	203	SRR15138377	28881	G	T	0,999803	2021-06-28	United States
N_215_C	N	215	SRR15138377	28916	G	T	0,999576	2021-06-28	United States
N_377_Y	N	377	SRR15138377	29402	G	T	0,99976	2021-06-28	United States
ORF1ab_1055_A	ORF1ab	1055	SRR15138378	3428	A	G	0,999898	2021-06-28	United States
ORF1ab_1380_T	ORF1ab	1380	SRR15138378	4403	G	A	0,99897	2021-06-28	United States
ORF1ab_1538_I	ORF1ab	1538	SRR15138378	4878	C	T	0,999516	2021-06-28	United States
ORF1ab_1763_R	ORF1ab	1763	SRR15138378	5553	A	G	0,999763	2021-06-28	United States
ORF1ab_2822_P	ORF1ab	2822	SRR15138378	8729	T	C	0,999977	2021-06-28	United States
ORF1ab_3255_I	ORF1ab	3255	SRR15138378	10029	C	T	0,999823	2021-06-28	United States
ORF1ab_3729_R	ORF1ab	3729	SRR15138378	11451	A	G	0,999951	2021-06-28	United States
ORF1ab_314_L	ORF1ab	314	SRR15138378	14408	C	T	0,999497	2021-06-28	United States
ORF1ab_620_I	ORF1ab	620	SRR15138378	15327	G	T	0,999584	2021-06-28	United States
ORF1ab_1342_S	ORF1ab	1342	SRR15138378	17491	C	T	0,999843	2021-06-28	United States
S_95_I	S	95	SRR15138378	21846	C	T	0,999796	2021-06-28	United States
S_143_NA	S	143	SRR15138378	21990	T	+TAC	0,775172	2021-06-28	United States
S_346_K	S	346	SRR15138378	22599	G	A	0,999698	2021-06-28	United States
S_484_K	S	484	SRR15138378	23012	G	A	1	2021-06-28	United States
S_501_Y	S	501	SRR15138378	23063	A	T	1	2021-06-28	United States
S_614_G	S	614	SRR15138378	23403	A	G	0,999818	2021-06-28	United States
S_681_H	S	681	SRR15138378	23604	C	A	0,999912	2021-06-28	United States
S_950_N	S	950	SRR15138378	24410	G	A	0,948561	2021-06-28	United States
S_1200_F	S	1200	SRR15138378	25160	C	T	0,999792	2021-06-28	United States
ORF3a_57_H	ORF3a	57	SRR15138378	25563	G	T	0,99964	2021-06-28	United States
ORF3a_255_NA	ORF3a	255	SRR15138378	26157	T	-GTTA	0,950749	2021-06-28	United States
ORF7b_12_NA	ORF7b	12	SRR15138378	27791	C	+T	0,937304	2021-06-28	United States
ORF8_11_K	ORF8	11	SRR15138378	27925	C	A	0,999884	2021-06-28	United States
ORF8_38_S	ORF8	38	SRR15138378	28005	C	T	0,999794	2021-06-28	United States
ORF8_67_F	ORF8	67	SRR15138378	28093	C	T	0,819596	2021-06-28	United States
N_205_I	N	205	SRR15138378	28887	C	T	0,999481	2021-06-28	United States
ORF1ab_374_Y	ORF1ab	374	SRR15138379	1385	C	T	0,999795	2021-06-28	United States
ORF1ab_591_V	ORF1ab	591	SRR15138379	2037	C	T	0,999892	2021-06-28	United States
ORF1ab_1001_I	ORF1ab	1001	SRR15138379	3267	C	T	0,999611	2021-06-28	United States
ORF1ab_1708_D	ORF1ab	1708	SRR15138379	5388	C	A	0,999922	2021-06-28	United States
ORF1ab_2230_T	ORF1ab	2230	SRR15138379	6954	T	C	0,999566	2021-06-28	United States
ORF1ab_3674_NA	ORF1ab	3674	SRR15138379	11287	G	-TCTGGTTTT	0,93426	2021-06-28	United States
ORF1ab_3676_S	ORF1ab	3676	SRR15138379	11291	G	A	0,981509	2021-06-28	United States
ORF1ab_3677_L	ORF1ab	3677	SRR15138379	11296	T	G	0,997036	2021-06-28	United States
ORF1ab_239_I	ORF1ab	239	SRR15138379	14183	C	T	0,999907	2021-06-28	United States
ORF1ab_314_L	ORF1ab	314	SRR15138379	14408	C	T	0,99966	2021-06-28	United States
S_68_NA	S	68	SRR15138379	21764	A	-TACATG	0,406357	2021-06-28	United States
S_143_NA	S	143	SRR15138379	21990	T	-TTA	0,902184	2021-06-28	United States
S_501_Y	S	501	SRR15138379	23063	A	T	1	2021-06-28	United States
S_570_D	S	570	SRR15138379	23271	C	A	0,999672	2021-06-28	United States
S_614_G	S	614	SRR15138379	23403	A	G	0,999764	2021-06-28	United States
S_681_H	S	681	SRR15138379	23604	C	A	0,999603	2021-06-28	United States
S_688_V	S	688	SRR15138379	23625	C	T	0,999421	2021-06-28	United States
S_716_I	S	716	SRR15138379	23709	C	T	0,999823	2021-06-28	United States
S_982_A	S	982	SRR15138379	24506	T	G	0,999934	2021-06-28	United States
S_1118_H	S	1118	SRR15138379	24914	G	C	0,999741	2021-06-28	United States
ORF3a_131_C	ORF3a	131	SRR15138379	25785	G	T	0,999735	2021-06-28	United States
ORF3a_140_F	ORF3a	140	SRR15138379	25810	C	T	0,99995	2021-06-28	United States
ORF8_27_*	ORF8	27	SRR15138379	27972	C	T	1	2021-06-28	United States
ORF8_52_I	ORF8	52	SRR15138379	28048	G	T	1	2021-06-28	United States
ORF8_68_*	ORF8	68	SRR15138379	28095	A	T	0,907842	2021-06-28	United States
ORF8_73_C	ORF8	73	SRR15138379	28111	A	G	0,999841	2021-06-28	United States
N_3_H	N	3	SRR15138379	28280	G	C	0,999864	2021-06-28	United States
N_3_V	N	3	SRR15138379	28281	A	T	0,999898	2021-06-28	United States
N_3_E	N	3	SRR15138379	28282	T	A	0,999915	2021-06-28	United States
N_203_K	N	203	SRR15138379	28881	G	A	0,999818	2021-06-28	United States
N_204_R	N	204	SRR15138379	28883	G	C	0,999822	2021-06-28	United States
N_235_F	N	235	SRR15138379	28977	C	T	0,999267	2021-06-28	United States
ORF1ab_1001_I	ORF1ab	1001	SRR15138380	3267	C	T	0,996545	2021-06-28	United States
ORF1ab_1708_D	ORF1ab	1708	SRR15138380	5388	C	A	1	2021-06-28	United States
ORF1ab_2230_T	ORF1ab	2230	SRR15138380	6954	T	C	1	2021-06-28	United States
ORF1ab_2259_I	ORF1ab	2259	SRR15138380	7042	G	T	1	2021-06-28	United States
ORF1ab_2554_V	ORF1ab	2554	SRR15138380	7926	C	T	1	2021-06-28	United States
ORF1ab_3674_NA	ORF1ab	3674	SRR15138380	11287	G	-TCTGGTTTT	0,934447	2021-06-28	United States
ORF1ab_218_L	ORF1ab	218	SRR15138380	14120	C	T	1	2021-06-28	United States
ORF1ab_314_L	ORF1ab	314	SRR15138380	14408	C	T	1	2021-06-28	United States
ORF1ab_1432_V	ORF1ab	1432	SRR15138380	17762	C	T	1	2021-06-28	United States
S_68_NA	S	68	SRR15138380	21764	A	-TACATG	0,398664	2021-06-28	United States
S_143_NA	S	143	SRR15138380	21990	T	-TTA	0,930147	2021-06-28	United States
S_570_D	S	570	SRR15138380	23271	C	A	0,99957	2021-06-28	United States
S_614_G	S	614	SRR15138380	23403	A	G	1	2021-06-28	United States
S_681_H	S	681	SRR15138380	23604	C	A	1	2021-06-28	United States
S_716_I	S	716	SRR15138380	23709	C	T	1	2021-06-28	United States
S_982_A	S	982	SRR15138380	24506	T	G	1	2021-06-28	United States
S_1118_H	S	1118	SRR15138380	24914	G	C	1	2021-06-28	United States
ORF3a_58_G	ORF3a	58	SRR15138380	25564	A	G	1	2021-06-28	United States
ORF3a_89_I	ORF3a	89	SRR15138380	25658	C	T	0,997631	2021-06-28	United States
ORF8_27_*	ORF8	27	SRR15138380	27972	C	T	1	2021-06-28	United States
ORF8_52_I	ORF8	52	SRR15138380	28048	G	T	1	2021-06-28	United States
ORF8_68_*	ORF8	68	SRR15138380	28095	A	T	0,922652	2021-06-28	United States
ORF8_73_C	ORF8	73	SRR15138380	28111	A	G	1	2021-06-28	United States
N_3_Y	N	3	SRR15138380	28280	G	T	0,997993	2021-06-28	United States
N_3_V	N	3	SRR15138380	28281	A	T	1	2021-06-28	United States
N_3_E	N	3	SRR15138380	28282	T	A	1	2021-06-28	United States
N_203_K	N	203	SRR15138380	28881	G	A	1	2021-06-28	United States
N_204_R	N	204	SRR15138380	28883	G	C	1	2021-06-28	United States
N_235_F	N	235	SRR15138380	28977	C	T	1	2021-06-28	United States
ORF10_30_L	ORF10	30	SRR15138380	29645	G	T	1	2021-06-28	United States
ORF1ab_1306_S	ORF1ab	1306	SRR15138381	4181	G	T	0,999843	2021-06-28	United States
ORF1ab_2046_L	ORF1ab	2046	SRR15138381	6402	C	T	0,999585	2021-06-28	United States
ORF1ab_2287_S	ORF1ab	2287	SRR15138381	7124	C	T	1	2021-06-28	United States
ORF1ab_2554_V	ORF1ab	2554	SRR15138381	7926	C	T	0,9997	2021-06-28	United States
ORF1ab_2930_L	ORF1ab	2930	SRR15138381	9053	G	T	0,999669	2021-06-28	United States
ORF1ab_3255_I	ORF1ab	3255	SRR15138381	10029	C	T	0,999785	2021-06-28	United States
ORF1ab_3646_A	ORF1ab	3646	SRR15138381	11201	A	G	0,999643	2021-06-28	United States
ORF1ab_4129_I	ORF1ab	4129	SRR15138381	12651	C	T	0,2935	2021-06-28	United States
ORF1ab_183_V	ORF1ab	183	SRR15138381	14014	T	G	0,999916	2021-06-28	United States
ORF1ab_314_L	ORF1ab	314	SRR15138381	14408	C	T	0,999271	2021-06-28	United States
ORF1ab_662_S	ORF1ab	662	SRR15138381	15451	G	A	0,998674	2021-06-28	United States
ORF1ab_1000_L	ORF1ab	1000	SRR15138381	16466	C	T	0,999893	2021-06-28	United States
ORF1ab_1918_V	ORF1ab	1918	SRR15138381	19220	C	T	0,999781	2021-06-28	United States
S_19_R	S	19	SRR15138381	21618	C	G	0,999985	2021-06-28	United States
S_142_D	S	142	SRR15138381	21987	G	A	0,419566	2021-06-28	United States
S_156_NA	S	156	SRR15138381	22028	G	-AGTTCA	0,984538	2021-06-28	United States
S_452_R	S	452	SRR15138381	22917	T	G	1	2021-06-28	United States
S_478_K	S	478	SRR15138381	22995	C	A	1	2021-06-28	United States
S_614_G	S	614	SRR15138381	23403	A	G	0,999888	2021-06-28	United States
S_681_R	S	681	SRR15138381	23604	C	G	1	2021-06-28	United States
S_950_N	S	950	SRR15138381	24410	G	A	0,880754	2021-06-28	United States
ORF3a_26_L	ORF3a	26	SRR15138381	25469	C	T	0,999817	2021-06-28	United States
M_82_T	M	82	SRR15138381	26767	T	C	0,999756	2021-06-28	United States
ORF7a_11_A	ORF7a	11	SRR15138381	27424	A	G	0,99952	2021-06-28	United States
ORF7a_82_A	ORF7a	82	SRR15138381	27638	T	C	0,999947	2021-06-28	United States
ORF7a_120_I	ORF7a	120	SRR15138381	27752	C	T	0,99984	2021-06-28	United States
ORF7b_40_I	ORF7b	40	SRR15138381	27874	C	T	0,999728	2021-06-28	United States
ORF8_118_NA	ORF8	118	SRR15138381	28247	A	-GATTTC	0,941755	2021-06-28	United States
ORF8_120_L	ORF8	120	SRR15138381	28253	C	A	0,994288	2021-06-28	United States
N_63_G	N	63	SRR15138381	28461	A	G	0,970868	2021-06-28	United States
N_203_M	N	203	SRR15138381	28881	G	T	0,999817	2021-06-28	United States
N_215_C	N	215	SRR15138381	28916	G	T	0,99956	2021-06-28	United States
N_377_Y	N	377	SRR15138381	29402	G	T	0,999799	2021-06-28	United States
ORF1ab_1633_D	ORF1ab	1633	SRR15138382	5164	G	T	1	2021-06-28	United States
ORF1ab_1640_L	ORF1ab	1640	SRR15138382	5184	C	T	0,999428	2021-06-28	United States
ORF1ab_3209_V	ORF1ab	3209	SRR15138382	9891	C	T	0,999849	2021-06-28	United States
ORF1ab_3718_A	ORF1ab	3718	SRR15138382	11418	T	C	0,999764	2021-06-28	United States
ORF1ab_3750_I	ORF1ab	3750	SRR15138382	11514	C	T	0,999812	2021-06-28	United States
ORF1ab_314_L	ORF1ab	314	SRR15138382	14408	C	T	1	2021-06-28	United States
ORF1ab_662_S	ORF1ab	662	SRR15138382	15451	G	A	0,998085	2021-06-28	United States
ORF1ab_1000_L	ORF1ab	1000	SRR15138382	16466	C	T	0,999734	2021-06-28	United States
S_19_R	S	19	SRR15138382	21618	C	G	0,999697	2021-06-28	United States
S_20_A	S	20	SRR15138382	21620	A	G	0,998335	2021-06-28	United States
S_142_D	S	142	SRR15138382	21987	G	A	0,666667	2021-06-28	United States
S_156_NA	S	156	SRR15138382	22028	G	-AGTTCA	0,982663	2021-06-28	United States
S_222_V	S	222	SRR15138382	22227	C	T	0,99906	2021-06-28	United States
S_289_I	S	289	SRR15138382	22427	G	A	1	2021-06-28	United States
S_452_R	S	452	SRR15138382	22917	T	G	1	2021-06-28	United States
S_478_K	S	478	SRR15138382	22995	C	A	1	2021-06-28	United States
S_614_G	S	614	SRR15138382	23403	A	G	0,999756	2021-06-28	United States
S_681_R	S	681	SRR15138382	23604	C	G	1	2021-06-28	United States
S_950_N	S	950	SRR15138382	24410	G	A	0,946615	2021-06-28	United States
ORF3a_26_L	ORF3a	26	SRR15138382	25469	C	T	1	2021-06-28	United States
E_71_L	E	71	SRR15138382	26456	C	T	0,0976044	2021-06-28	United States
M_82_T	M	82	SRR15138382	26767	T	C	0,999716	2021-06-28	United States
ORF7a_82_A	ORF7a	82	SRR15138382	27638	T	C	0,998252	2021-06-28	United States
ORF7a_120_I	ORF7a	120	SRR15138382	27752	C	T	1	2021-06-28	United States
ORF8_118_NA	ORF8	118	SRR15138382	28247	A	-GATTTC	0,917077	2021-06-28	United States
ORF8_120_L	ORF8	120	SRR15138382	28253	C	A	0,997024	2021-06-28	United States
N_18_V	N	18	SRR15138382	28326	G	T	0,999668	2021-06-28	United States
N_63_G	N	63	SRR15138382	28461	A	G	0,959897	2021-06-28	United States
N_203_M	N	203	SRR15138382	28881	G	T	0,999834	2021-06-28	United States
N_377_Y	N	377	SRR15138382	29402	G	T	0,999031	2021-06-28	United States
ORF1ab_1306_S	ORF1ab	1306	SRR15138384	4181	G	T	0,999887	2021-06-28	United States
ORF1ab_2046_L	ORF1ab	2046	SRR15138384	6402	C	T	0,99962	2021-06-28	United States
ORF1ab_2287_S	ORF1ab	2287	SRR15138384	7124	C	T	0,999594	2021-06-28	United States
ORF1ab_2930_L	ORF1ab	2930	SRR15138384	9053	G	T	0,999571	2021-06-28	United States
ORF1ab_3255_I	ORF1ab	3255	SRR15138384	10029	C	T	0,999694	2021-06-28	United States
ORF1ab_3646_A	ORF1ab	3646	SRR15138384	11201	A	G	0,999606	2021-06-28	United States
ORF1ab_3731_V	ORF1ab	3731	SRR15138384	11456	A	G	0,999714	2021-06-28	United States
ORF1ab_314_L	ORF1ab	314	SRR15138384	14408	C	T	0,999628	2021-06-28	United States
ORF1ab_662_S	ORF1ab	662	SRR15138384	15451	G	A	0,998845	2021-06-28	United States
ORF1ab_1000_L	ORF1ab	1000	SRR15138384	16466	C	T	0,999861	2021-06-28	United States
ORF1ab_1918_V	ORF1ab	1918	SRR15138384	19220	C	T	0,999376	2021-06-28	United States
S_19_R	S	19	SRR15138384	21618	C	G	0,999938	2021-06-28	United States
S_142_D	S	142	SRR15138384	21987	G	A	0,432808	2021-06-28	United States
S_156_NA	S	156	SRR15138384	22028	G	-AGTTCA	0,994368	2021-06-28	United States
S_452_R	S	452	SRR15138384	22917	T	G	0,999617	2021-06-28	United States
S_478_K	S	478	SRR15138384	22995	C	A	0,999951	2021-06-28	United States
S_614_G	S	614	SRR15138384	23403	A	G	0,999844	2021-06-28	United States
S_681_R	S	681	SRR15138384	23604	C	G	1	2021-06-28	United States
S_950_N	S	950	SRR15138384	24410	G	A	0,772468	2021-06-28	United States
ORF3a_26_L	ORF3a	26	SRR15138384	25469	C	T	0,999779	2021-06-28	United States
E_5_L	E	5	SRR15138384	26257	G	C	0,999639	2021-06-28	United States
M_82_T	M	82	SRR15138384	26767	T	C	0,999724	2021-06-28	United States
ORF7a_82_A	ORF7a	82	SRR15138384	27638	T	C	0,999494	2021-06-28	United States
ORF7a_120_I	ORF7a	120	SRR15138384	27752	C	T	0,999676	2021-06-28	United States
ORF7b_40_I	ORF7b	40	SRR15138384	27874	C	T	0,999735	2021-06-28	United States
ORF8_118_NA	ORF8	118	SRR15138384	28247	A	-GATTTC	0,941523	2021-06-28	United States
ORF8_120_L	ORF8	120	SRR15138384	28253	C	A	0,997862	2021-06-28	United States
N_63_G	N	63	SRR15138384	28461	A	G	0,971777	2021-06-28	United States
N_203_M	N	203	SRR15138384	28881	G	T	1	2021-06-28	United States
N_215_C	N	215	SRR15138384	28916	G	T	0,999864	2021-06-28	United States
N_377_Y	N	377	SRR15138384	29402	G	T	0,999594	2021-06-28	United States
ORF1ab_592_I	ORF1ab	592	SRR15138385	2040	C	T	0,0807974	2021-06-28	United States
ORF1ab_1306_S	ORF1ab	1306	SRR15138385	4181	G	T	0,99993	2021-06-28	United States
ORF1ab_2046_L	ORF1ab	2046	SRR15138385	6402	C	T	0,999562	2021-06-28	United States
ORF1ab_2287_S	ORF1ab	2287	SRR15138385	7124	C	T	1	2021-06-28	United States
ORF1ab_2930_L	ORF1ab	2930	SRR15138385	9053	G	T	0,99979	2021-06-28	United States
ORF1ab_3255_I	ORF1ab	3255	SRR15138385	10029	C	T	0,999851	2021-06-28	United States
ORF1ab_3646_A	ORF1ab	3646	SRR15138385	11201	A	G	0,999771	2021-06-28	United States
ORF1ab_3731_V	ORF1ab	3731	SRR15138385	11456	A	G	0,9999	2021-06-28	United States
ORF1ab_314_L	ORF1ab	314	SRR15138385	14408	C	T	0,999691	2021-06-28	United States
ORF1ab_662_S	ORF1ab	662	SRR15138385	15451	G	A	0,997864	2021-06-28	United States
ORF1ab_1000_L	ORF1ab	1000	SRR15138385	16466	C	T	0,999878	2021-06-28	United States
ORF1ab_1918_V	ORF1ab	1918	SRR15138385	19220	C	T	0,999769	2021-06-28	United States
ORF1ab_2172_NA	ORF1ab	2172	SRR15138385	19983	C	+T	0,0659509	2021-06-28	United States
S_19_R	S	19	SRR15138385	21618	C	G	1	2021-06-28	United States
S_156_NA	S	156	SRR15138385	22028	G	-AGTTCA	0,997628	2021-06-28	United States
S_452_R	S	452	SRR15138385	22917	T	G	1	2021-06-28	United States
S_478_K	S	478	SRR15138385	22995	C	A	1	2021-06-28	United States
S_614_G	S	614	SRR15138385	23403	A	G	0,999847	2021-06-28	United States
S_681_R	S	681	SRR15138385	23604	C	G	1	2021-06-28	United States
S_950_N	S	950	SRR15138385	24410	G	A	0,989768	2021-06-28	United States
ORF3a_26_L	ORF3a	26	SRR15138385	25469	C	T	1	2021-06-28	United States
E_5_L	E	5	SRR15138385	26257	G	C	0,999679	2021-06-28	United States
M_82_T	M	82	SRR15138385	26767	T	C	0,999917	2021-06-28	United States
ORF7a_82_A	ORF7a	82	SRR15138385	27638	T	C	1	2021-06-28	United States
ORF7a_120_I	ORF7a	120	SRR15138385	27752	C	T	0,997238	2021-06-28	United States
ORF7b_40_I	ORF7b	40	SRR15138385	27874	C	T	0,999785	2021-06-28	United States
ORF8_118_NA	ORF8	118	SRR15138385	28247	A	-GATTTC	0,922071	2021-06-28	United States
ORF8_119_V	ORF8	119	SRR15138385	28249	A	T	0,932927	2021-06-28	United States
ORF8_120_L	ORF8	120	SRR15138385	28253	C	A	0,997958	2021-06-28	United States
N_63_G	N	63	SRR15138385	28461	A	G	0,97923	2021-06-28	United States
N_203_M	N	203	SRR15138385	28881	G	T	1	2021-06-28	United States
N_215_C	N	215	SRR15138385	28916	G	T	1	2021-06-28	United States
N_377_Y	N	377	SRR15138385	29402	G	T	0,998566	2021-06-28	United States
ORF1ab_869_K	ORF1ab	869	SRR15138386	2872	T	A	0,999681	2021-06-27	United States
ORF1ab_1202_N	ORF1ab	1202	SRR15138386	3871	G	T	0,999855	2021-06-27	United States
ORF1ab_1531_C	ORF1ab	1531	SRR15138386	4856	G	T	0,999799	2021-06-27	United States
ORF1ab_1542_I	ORF1ab	1542	SRR15138386	4890	C	T	0,999861	2021-06-27	United States
ORF1ab_1640_L	ORF1ab	1640	SRR15138386	5184	C	T	0,999803	2021-06-27	United States
ORF1ab_3209_V	ORF1ab	3209	SRR15138386	9891	C	T	0,999535	2021-06-27	United States
ORF1ab_3718_A	ORF1ab	3718	SRR15138386	11418	T	C	0,999968	2021-06-27	United States
ORF1ab_3750_I	ORF1ab	3750	SRR15138386	11514	C	T	0,999546	2021-06-27	United States
ORF1ab_4218_N	ORF1ab	4218	SRR15138386	12917	G	A	0,999869	2021-06-27	United States
ORF1ab_314_L	ORF1ab	314	SRR15138386	14408	C	T	0,999747	2021-06-27	United States
ORF1ab_662_S	ORF1ab	662	SRR15138386	15451	G	A	0,997991	2021-06-27	United States
ORF1ab_1000_L	ORF1ab	1000	SRR15138386	16466	C	T	0,999627	2021-06-27	United States
ORF1ab_2018_H	ORF1ab	2018	SRR15138386	19519	T	C	0,999628	2021-06-27	United States
S_19_R	S	19	SRR15138386	21618	C	G	0,999741	2021-06-27	United States
S_142_D	S	142	SRR15138386	21987	G	A	0,524507	2021-06-27	United States
S_156_NA	S	156	SRR15138386	22028	G	-AGTTCA	0,936891	2021-06-27	United States
S_222_V	S	222	SRR15138386	22227	C	T	0,999621	2021-06-27	United States
S_262_S	S	262	SRR15138386	22346	G	T	0,999066	2021-06-27	United States
S_452_R	S	452	SRR15138386	22917	T	G	0,999624	2021-06-27	United States
S_478_K	S	478	SRR15138386	22995	C	A	0,999822	2021-06-27	United States
S_613_H	S	613	SRR15138386	23401	G	T	0,999834	2021-06-27	United States
S_614_G	S	614	SRR15138386	23403	A	G	0,999951	2021-06-27	United States
S_681_R	S	681	SRR15138386	23604	C	G	1	2021-06-27	United States
S_950_N	S	950	SRR15138386	24410	G	A	0,847861	2021-06-27	United States
ORF3a_26_L	ORF3a	26	SRR15138386	25469	C	T	0,999908	2021-06-27	United States
M_82_T	M	82	SRR15138386	26767	T	C	0,999838	2021-06-27	United States
ORF6_56_R	ORF6	56	SRR15138386	27368	A	G	0,999645	2021-06-27	United States
ORF7a_82_A	ORF7a	82	SRR15138386	27638	T	C	0,999879	2021-06-27	United States
ORF7a_120_I	ORF7a	120	SRR15138386	27752	C	T	0,999711	2021-06-27	United States
ORF8_118_NA	ORF8	118	SRR15138386	28247	A	-GATTTC	0,93541	2021-06-27	United States
ORF8_120_L	ORF8	120	SRR15138386	28253	C	A	0,99934	2021-06-27	United States
N_63_G	N	63	SRR15138386	28461	A	G	0,948247	2021-06-27	United States
N_203_M	N	203	SRR15138386	28881	G	T	0,999708	2021-06-27	United States
N_377_Y	N	377	SRR15138386	29402	G	T	0,999296	2021-06-27	United States
ORF1ab_1640_L	ORF1ab	1640	SRR15138387	5184	C	T	0,999544	2021-06-28	United States
ORF1ab_2239_Y	ORF1ab	2239	SRR15138387	6981	G	A	0,822331	2021-06-28	United States
ORF1ab_3209_V	ORF1ab	3209	SRR15138387	9891	C	T	0,999832	2021-06-28	United States
ORF1ab_3718_A	ORF1ab	3718	SRR15138387	11418	T	C	0,999903	2021-06-28	United States
ORF1ab_3750_I	ORF1ab	3750	SRR15138387	11514	C	T	0,999838	2021-06-28	United States
ORF1ab_314_L	ORF1ab	314	SRR15138387	14408	C	T	0,999889	2021-06-28	United States
ORF1ab_662_S	ORF1ab	662	SRR15138387	15451	G	A	0,995952	2021-06-28	United States
ORF1ab_1000_L	ORF1ab	1000	SRR15138387	16466	C	T	0,999916	2021-06-28	United States
S_19_R	S	19	SRR15138387	21618	C	G	0,999889	2021-06-28	United States
S_58_NA	S	58	SRR15138387	21736	C	+T	0,0691824	2021-06-28	United States
S_142_D	S	142	SRR15138387	21987	G	A	0,922222	2021-06-28	United States
S_156_NA	S	156	SRR15138387	22028	G	-AGTTCA	0,92823	2021-06-28	United States
S_193_L	S	193	SRR15138387	22139	G	C	0,13278	2021-06-28	United States
S_222_V	S	222	SRR15138387	22227	C	T	0,999106	2021-06-28	United States
S_227_L	S	227	SRR15138387	22241	G	T	0,0502693	2021-06-28	United States
S_229_F	S	229	SRR15138387	22249	G	C	0,0654655	2021-06-28	United States
S_230_L	S	230	SRR15138387	22251	C	T	0,0652568	2021-06-28	United States
S_452_R	S	452	SRR15138387	22917	T	G	1	2021-06-28	United States
S_478_K	S	478	SRR15138387	22995	C	A	1	2021-06-28	United States
S_614_G	S	614	SRR15138387	23403	A	G	0,999806	2021-06-28	United States
S_681_R	S	681	SRR15138387	23604	C	G	0,999825	2021-06-28	United States
S_950_N	S	950	SRR15138387	24410	G	A	0,968908	2021-06-28	United States
ORF3a_26_L	ORF3a	26	SRR15138387	25469	C	T	1	2021-06-28	United States
ORF3a_224_C	ORF3a	224	SRR15138387	26062	G	T	0,999676	2021-06-28	United States
M_82_T	M	82	SRR15138387	26767	T	C	0,9999	2021-06-28	United States
M_197_N	M	197	SRR15138387	27112	G	A	0,999548	2021-06-28	United States
ORF7a_82_A	ORF7a	82	SRR15138387	27638	T	C	1	2021-06-28	United States
ORF7a_120_I	ORF7a	120	SRR15138387	27752	C	T	1	2021-06-28	United States
ORF8_118_NA	ORF8	118	SRR15138387	28247	A	-GATTTC	0,938621	2021-06-28	United States
ORF8_119_V	ORF8	119	SRR15138387	28249	A	T	0,951456	2021-06-28	United States
ORF8_120_L	ORF8	120	SRR15138387	28253	C	A	0,998071	2021-06-28	United States
N_63_G	N	63	SRR15138387	28461	A	G	0,957051	2021-06-28	United States
N_203_M	N	203	SRR15138387	28881	G	T	0,999782	2021-06-28	United States
N_254_T	N	254	SRR15138387	29033	G	A	0,056878	2021-06-28	United States
N_377_Y	N	377	SRR15138387	29402	G	T	0,999407	2021-06-28	United States
ORF1ab_265_I	ORF1ab	265	SRR15138389	1059	C	T	1	2021-06-28	United States
ORF1ab_1589_I	ORF1ab	1589	SRR15138389	5031	C	T	1	2021-06-28	United States
ORF1ab_1679_S	ORF1ab	1679	SRR15138389	5300	G	T	1	2021-06-28	United States
ORF1ab_2129_V	ORF1ab	2129	SRR15138389	6651	C	T	1	2021-06-28	United States
ORF1ab_3162_E	ORF1ab	3162	SRR15138389	9749	A	G	0,999779	2021-06-28	United States
ORF1ab_3201_P	ORF1ab	3201	SRR15138389	9867	T	C	1	2021-06-28	United States
ORF1ab_3209_V	ORF1ab	3209	SRR15138389	9891	C	T	1	2021-06-28	United States
ORF1ab_3674_NA	ORF1ab	3674	SRR15138389	11287	G	-TCTGGTTTT	0,92318	2021-06-28	United States
ORF1ab_3676_S	ORF1ab	3676	SRR15138389	11291	G	A	0,982401	2021-06-28	United States
ORF1ab_3677_L	ORF1ab	3677	SRR15138389	11296	T	G	0,996793	2021-06-28	United States
ORF1ab_3847_I	ORF1ab	3847	SRR15138389	11804	G	A	0,999862	2021-06-28	United States
ORF1ab_314_L	ORF1ab	314	SRR15138389	14408	C	T	1	2021-06-28	United States
ORF1ab_970_L	ORF1ab	970	SRR15138389	16376	C	T	1	2021-06-28	United States
ORF1ab_976_L	ORF1ab	976	SRR15138389	16394	C	T	0,0630631	2021-06-28	United States
ORF1ab_2618_A	ORF1ab	2618	SRR15138389	21320	G	C	0,057377	2021-06-28	United States
S_80_G	S	80	SRR15138389	21801	A	G	1	2021-06-28	United States
S_143_NA	S	143	SRR15138389	21990	T	-TTA	0,881592	2021-06-28	United States
S_157_S	S	157	SRR15138389	22032	T	C	0,977904	2021-06-28	United States
S_614_G	S	614	SRR15138389	23403	A	G	0,999834	2021-06-28	United States
S_859_N	S	859	SRR15138389	24138	C	A	1	2021-06-28	United States
S_950_H	S	950	SRR15138389	24410	G	C	0,985865	2021-06-28	United States
ORF3a_13_L	ORF3a	13	SRR15138389	25429	G	T	0,0569083	2021-06-28	United States
ORF3a_42_L	ORF3a	42	SRR15138389	25517	C	T	0,99964	2021-06-28	United States
ORF3a_57_H	ORF3a	57	SRR15138389	25563	G	T	0,975848	2021-06-28	United States
ORF3a_104_S	ORF3a	104	SRR15138389	25702	C	T	0,997155	2021-06-28	United States
ORF3a_104_L	ORF3a	104	SRR15138389	25703	C	T	0,999875	2021-06-28	United States
ORF7a_99_NA	ORF7a	99	SRR15138389	27690	A	-ATTT	0,975806	2021-06-28	United States
ORF8_11_I	ORF8	11	SRR15138389	27925	C	T	1	2021-06-28	United States
ORF8_51_S	ORF8	51	SRR15138389	28044	G	T	0,999632	2021-06-28	United States
N_205_I	N	205	SRR15138389	28887	C	T	1	2021-06-28	United States
N_234_I	N	234	SRR15138389	28975	G	A	1	2021-06-28	United States
ORF1ab_84_A	ORF1ab	84	SRR15138391	516	T	C	0,0769231	2021-06-28	United States
ORF1ab_1306_S	ORF1ab	1306	SRR15138391	4181	G	T	1	2021-06-28	United States
ORF1ab_2046_L	ORF1ab	2046	SRR15138391	6402	C	T	0,988885	2021-06-28	United States
ORF1ab_2855_V	ORF1ab	2855	SRR15138391	8829	C	T	0,995495	2021-06-28	United States
ORF1ab_2930_L	ORF1ab	2930	SRR15138391	9053	G	T	0,999523	2021-06-28	United States
ORF1ab_3255_I	ORF1ab	3255	SRR15138391	10029	C	T	1	2021-06-28	United States
ORF1ab_3646_A	ORF1ab	3646	SRR15138391	11201	A	G	0,999839	2021-06-28	United States
ORF1ab_314_L	ORF1ab	314	SRR15138391	14408	C	T	1	2021-06-28	United States
ORF1ab_662_S	ORF1ab	662	SRR15138391	15451	G	A	0,994886	2021-06-28	United States
ORF1ab_1000_L	ORF1ab	1000	SRR15138391	16466	C	T	0,999846	2021-06-28	United States
ORF1ab_1847_S	ORF1ab	1847	SRR15138391	19006	G	T	0,999852	2021-06-28	United States
ORF1ab_1918_V	ORF1ab	1918	SRR15138391	19220	C	T	0,999794	2021-06-28	United States
ORF1ab_2225_I	ORF1ab	2225	SRR15138391	20141	C	T	0,128205	2021-06-28	United States
S_19_R	S	19	SRR15138391	21618	C	G	1	2021-06-28	United States
S_614_G	S	614	SRR15138391	23403	A	G	0,999758	2021-06-28	United States
S_681_R	S	681	SRR15138391	23604	C	G	1	2021-06-28	United States
S_950_N	S	950	SRR15138391	24410	G	A	0,99242	2021-06-28	United States
ORF3a_26_L	ORF3a	26	SRR15138391	25469	C	T	0,999862	2021-06-28	United States
M_82_T	M	82	SRR15138391	26767	T	C	0,99984	2021-06-28	United States
ORF6_30_NA	ORF6	30	SRR15138391	27289	G	-ATT	0,322512	2021-06-28	United States
ORF7b_40_I	ORF7b	40	SRR15138391	27874	C	T	0,999264	2021-06-28	United States
ORF8_118_NA	ORF8	118	SRR15138391	28247	A	-GATTTC	0,926532	2021-06-28	United States
ORF8_119_V	ORF8	119	SRR15138391	28249	A	T	0,98773	2021-06-28	United States
ORF8_120_L	ORF8	120	SRR15138391	28253	C	A	0,999058	2021-06-28	United States
N_63_G	N	63	SRR15138391	28461	A	G	0,953277	2021-06-28	United States
N_203_M	N	203	SRR15138391	28881	G	T	1	2021-06-28	United States
N_215_C	N	215	SRR15138391	28916	G	T	0,99926	2021-06-28	United States
N_377_Y	N	377	SRR15138391	29402	G	T	0,995423	2021-06-28	United States
ORF1ab_1306_S	ORF1ab	1306	SRR15138393	4181	G	T	1	2021-06-28	United States
ORF1ab_2046_L	ORF1ab	2046	SRR15138393	6402	C	T	0,999192	2021-06-28	United States
ORF1ab_2287_S	ORF1ab	2287	SRR15138393	7124	C	T	1	2021-06-28	United States
ORF1ab_2930_L	ORF1ab	2930	SRR15138393	9053	G	T	1	2021-06-28	United States
ORF1ab_3255_I	ORF1ab	3255	SRR15138393	10029	C	T	0,999616	2021-06-28	United States
ORF1ab_3646_A	ORF1ab	3646	SRR15138393	11201	A	G	1	2021-06-28	United States
ORF1ab_4179_K	ORF1ab	4179	SRR15138393	12801	G	A	0,999338	2021-06-28	United States
ORF1ab_314_L	ORF1ab	314	SRR15138393	14408	C	T	1	2021-06-28	United States
ORF1ab_662_S	ORF1ab	662	SRR15138393	15451	G	A	0,999151	2021-06-28	United States
ORF1ab_1000_L	ORF1ab	1000	SRR15138393	16466	C	T	1	2021-06-28	United States
ORF1ab_1918_V	ORF1ab	1918	SRR15138393	19220	C	T	1	2021-06-28	United States
S_19_R	S	19	SRR15138393	21618	C	G	1	2021-06-28	United States
S_142_D	S	142	SRR15138393	21987	G	A	0,5	2021-06-28	United States
S_156_NA	S	156	SRR15138393	22028	G	-AGTTCA	0,992878	2021-06-28	United States
S_452_R	S	452	SRR15138393	22917	T	G	1	2021-06-28	United States
S_478_K	S	478	SRR15138393	22995	C	A	1	2021-06-28	United States
S_614_G	S	614	SRR15138393	23403	A	G	1	2021-06-28	United States
S_681_R	S	681	SRR15138393	23604	C	G	1	2021-06-28	United States
S_950_N	S	950	SRR15138393	24410	G	A	0,871412	2021-06-28	United States
ORF3a_26_L	ORF3a	26	SRR15138393	25469	C	T	1	2021-06-28	United States
ORF3a_239_Q	ORF3a	239	SRR15138393	26107	G	C	1	2021-06-28	United States
M_82_T	M	82	SRR15138393	26767	T	C	1	2021-06-28	United States
ORF7a_82_A	ORF7a	82	SRR15138393	27638	T	C	1	2021-06-28	United States
ORF7a_120_I	ORF7a	120	SRR15138393	27752	C	T	1	2021-06-28	United States
ORF7b_40_I	ORF7b	40	SRR15138393	27874	C	T	1	2021-06-28	United States
ORF8_118_NA	ORF8	118	SRR15138393	28247	A	-GATTTC	0,940907	2021-06-28	United States
N_63_G	N	63	SRR15138393	28461	A	G	0,991122	2021-06-28	United States
N_203_M	N	203	SRR15138393	28881	G	T	1	2021-06-28	United States
N_215_C	N	215	SRR15138393	28916	G	T	0,999319	2021-06-28	United States
N_254_V	N	254	SRR15138393	29034	C	T	0,0558473	2021-06-28	United States
N_377_Y	N	377	SRR15138393	29402	G	T	1	2021-06-28	United States
ORF1ab_1306_S	ORF1ab	1306	SRR15138394	4181	G	T	0,999937	2021-06-28	United States
ORF1ab_2046_L	ORF1ab	2046	SRR15138394	6402	C	T	0,999641	2021-06-28	United States
ORF1ab_2287_S	ORF1ab	2287	SRR15138394	7124	C	T	1	2021-06-28	United States
ORF1ab_2930_L	ORF1ab	2930	SRR15138394	9053	G	T	0,999077	2021-06-28	United States
ORF1ab_3255_I	ORF1ab	3255	SRR15138394	10029	C	T	0,999833	2021-06-28	United States
ORF1ab_3646_A	ORF1ab	3646	SRR15138394	11201	A	G	0,999898	2021-06-28	United States
ORF1ab_4179_K	ORF1ab	4179	SRR15138394	12801	G	A	0,999599	2021-06-28	United States
ORF1ab_314_L	ORF1ab	314	SRR15138394	14408	C	T	0,999826	2021-06-28	United States
ORF1ab_662_S	ORF1ab	662	SRR15138394	15451	G	A	0,99901	2021-06-28	United States
ORF1ab_1000_L	ORF1ab	1000	SRR15138394	16466	C	T	0,999747	2021-06-28	United States
ORF1ab_1918_V	ORF1ab	1918	SRR15138394	19220	C	T	0,999736	2021-06-28	United States
S_19_R	S	19	SRR15138394	21618	C	G	1	2021-06-28	United States
S_142_D	S	142	SRR15138394	21987	G	A	0,548689	2021-06-28	United States
S_156_NA	S	156	SRR15138394	22028	G	-AGTTCA	0,994122	2021-06-28	United States
S_452_R	S	452	SRR15138394	22917	T	G	0,999294	2021-06-28	United States
S_478_K	S	478	SRR15138394	22995	C	A	0,999368	2021-06-28	United States
S_614_G	S	614	SRR15138394	23403	A	G	0,999861	2021-06-28	United States
S_681_R	S	681	SRR15138394	23604	C	G	1	2021-06-28	United States
S_950_N	S	950	SRR15138394	24410	G	A	0,948063	2021-06-28	United States
ORF3a_26_L	ORF3a	26	SRR15138394	25469	C	T	0,999344	2021-06-28	United States
ORF3a_239_Q	ORF3a	239	SRR15138394	26107	G	C	1	2021-06-28	United States
M_82_T	M	82	SRR15138394	26767	T	C	0,999681	2021-06-28	United States
ORF7a_82_A	ORF7a	82	SRR15138394	27638	T	C	0,998159	2021-06-28	United States
ORF7a_120_I	ORF7a	120	SRR15138394	27752	C	T	1	2021-06-28	United States
ORF7b_40_I	ORF7b	40	SRR15138394	27874	C	T	0,999607	2021-06-28	United States
ORF8_118_NA	ORF8	118	SRR15138394	28247	A	-GATTTC	0,924941	2021-06-28	United States
ORF8_120_L	ORF8	120	SRR15138394	28253	C	A	1	2021-06-28	United States
N_63_G	N	63	SRR15138394	28461	A	G	0,982885	2021-06-28	United States
N_203_M	N	203	SRR15138394	28881	G	T	0,999451	2021-06-28	United States
N_215_C	N	215	SRR15138394	28916	G	T	0,999714	2021-06-28	United States
N_377_Y	N	377	SRR15138394	29402	G	T	0,999757	2021-06-28	United States
ORF1ab_1001_I	ORF1ab	1001	SRR15138395	3267	C	T	0,999843	2021-06-27	United States
ORF1ab_1708_D	ORF1ab	1708	SRR15138395	5388	C	A	0,999839	2021-06-27	United States
ORF1ab_2230_T	ORF1ab	2230	SRR15138395	6954	T	C	0,999772	2021-06-27	United States
ORF1ab_2615_I	ORF1ab	2615	SRR15138395	8109	C	T	0,998638	2021-06-27	United States
ORF1ab_3674_NA	ORF1ab	3674	SRR15138395	11287	G	-TCTGGTTTT	0,926591	2021-06-27	United States
ORF1ab_3676_S	ORF1ab	3676	SRR15138395	11291	G	A	0,645676	2021-06-27	United States
ORF1ab_3677_L	ORF1ab	3677	SRR15138395	11296	T	G	0,9976	2021-06-27	United States
ORF1ab_314_L	ORF1ab	314	SRR15138395	14408	C	T	0,999787	2021-06-27	United States
ORF1ab_691_I	ORF1ab	691	SRR15138395	15538	G	A	0,999652	2021-06-27	United States
ORF1ab_1083_E	ORF1ab	1083	SRR15138395	16716	C	G	0,999819	2021-06-27	United States
S_3_NA	S	3	SRR15138395	21569	G	+T	0,0512224	2021-06-27	United States
S_5_F	S	5	SRR15138395	21575	C	T	0,999269	2021-06-27	United States
S_30_H	S	30	SRR15138395	21650	A	C	0,0547397	2021-06-27	United States
S_68_NA	S	68	SRR15138395	21764	A	-TACATG	0,420791	2021-06-27	United States
S_143_NA	S	143	SRR15138395	21990	T	-TTA	0,893081	2021-06-27	United States
S_221_L	S	221	SRR15138395	22224	C	T	1	2021-06-27	United States
S_501_Y	S	501	SRR15138395	23063	A	T	1	2021-06-27	United States
S_570_D	S	570	SRR15138395	23271	C	A	0,999866	2021-06-27	United States
S_614_G	S	614	SRR15138395	23403	A	G	0,999856	2021-06-27	United States
S_681_H	S	681	SRR15138395	23604	C	A	0,997992	2021-06-27	United States
S_716_I	S	716	SRR15138395	23709	C	T	0,999938	2021-06-27	United States
S_982_A	S	982	SRR15138395	24506	T	G	0,999723	2021-06-27	United States
S_1118_H	S	1118	SRR15138395	24914	G	C	0,999882	2021-06-27	United States
ORF3a_151_I	ORF3a	151	SRR15138395	25844	C	T	0,999889	2021-06-27	United States
ORF7a_62_*	ORF7a	62	SRR15138395	27577	C	T	1	2021-06-27	United States
ORF8_27_*	ORF8	27	SRR15138395	27972	C	T	0,999881	2021-06-27	United States
ORF8_52_I	ORF8	52	SRR15138395	28048	G	T	0,999905	2021-06-27	United States
ORF8_73_C	ORF8	73	SRR15138395	28111	A	G	0,999943	2021-06-27	United States
N_3_H	N	3	SRR15138395	28280	G	C	0,999928	2021-06-27	United States
N_3_V	N	3	SRR15138395	28281	A	T	0,99994	2021-06-27	United States
N_3_E	N	3	SRR15138395	28282	T	A	0,999796	2021-06-27	United States
N_203_K	N	203	SRR15138395	28881	G	A	1	2021-06-27	United States
N_204_R	N	204	SRR15138395	28883	G	C	1	2021-06-27	United States
N_235_F	N	235	SRR15138395	28977	C	T	0,999046	2021-06-27	United States
ORF1ab_1001_I	ORF1ab	1001	SRR15138396	3267	C	T	0,999829	2021-06-27	United States
ORF1ab_1708_D	ORF1ab	1708	SRR15138396	5388	C	A	1	2021-06-27	United States
ORF1ab_2230_T	ORF1ab	2230	SRR15138396	6954	T	C	0,999928	2021-06-27	United States
ORF1ab_2615_I	ORF1ab	2615	SRR15138396	8109	C	T	0,999844	2021-06-27	United States
ORF1ab_3674_NA	ORF1ab	3674	SRR15138396	11287	G	-TCTGGTTTT	0,919773	2021-06-27	United States
ORF1ab_3676_S	ORF1ab	3676	SRR15138396	11291	G	A	0,9815	2021-06-27	United States
ORF1ab_3677_L	ORF1ab	3677	SRR15138396	11296	T	G	0,998044	2021-06-27	United States
ORF1ab_314_L	ORF1ab	314	SRR15138396	14408	C	T	0,99995	2021-06-27	United States
ORF1ab_691_I	ORF1ab	691	SRR15138396	15538	G	A	0,999667	2021-06-27	United States
ORF1ab_1083_E	ORF1ab	1083	SRR15138396	16716	C	G	0,999863	2021-06-27	United States
ORF1ab_2172_NA	ORF1ab	2172	SRR15138396	19983	C	+T	0,0599092	2021-06-27	United States
S_5_F	S	5	SRR15138396	21575	C	T	0,999751	2021-06-27	United States
S_68_NA	S	68	SRR15138396	21764	A	-TACATG	0,414404	2021-06-27	United States
S_143_NA	S	143	SRR15138396	21990	T	-TTA	0,893777	2021-06-27	United States
S_221_L	S	221	SRR15138396	22224	C	T	0,999833	2021-06-27	United States
S_501_Y	S	501	SRR15138396	23063	A	T	1	2021-06-27	United States
S_570_D	S	570	SRR15138396	23271	C	A	0,999779	2021-06-27	United States
S_614_G	S	614	SRR15138396	23403	A	G	0,999897	2021-06-27	United States
S_681_H	S	681	SRR15138396	23604	C	A	0,999954	2021-06-27	United States
S_716_I	S	716	SRR15138396	23709	C	T	0,99972	2021-06-27	United States
S_982_A	S	982	SRR15138396	24506	T	G	0,999907	2021-06-27	United States
S_1118_H	S	1118	SRR15138396	24914	G	C	0,999918	2021-06-27	United States
ORF3a_151_I	ORF3a	151	SRR15138396	25844	C	T	0,999854	2021-06-27	United States
ORF7a_62_*	ORF7a	62	SRR15138396	27577	C	T	1	2021-06-27	United States
ORF8_27_*	ORF8	27	SRR15138396	27972	C	T	0,999908	2021-06-27	United States
ORF8_52_I	ORF8	52	SRR15138396	28048	G	T	1	2021-06-27	United States
ORF8_73_C	ORF8	73	SRR15138396	28111	A	G	0,999848	2021-06-27	United States
N_3_H	N	3	SRR15138396	28280	G	C	0,999955	2021-06-27	United States
N_3_V	N	3	SRR15138396	28281	A	T	0,999915	2021-06-27	United States
N_3_E	N	3	SRR15138396	28282	T	A	0,99987	2021-06-27	United States
N_203_K	N	203	SRR15138396	28881	G	A	0,99985	2021-06-27	United States
N_204_R	N	204	SRR15138396	28883	G	C	1	2021-06-27	United States
N_235_F	N	235	SRR15138396	28977	C	T	0,999809	2021-06-27	United States
ORF1ab_199_D	ORF1ab	199	SRR15138397	862	G	T	0,0502667	2021-07-05	United States
ORF1ab_1228_G	ORF1ab	1228	SRR15138397	3948	A	G	0,999938	2021-07-05	United States
ORF1ab_1232_T	ORF1ab	1232	SRR15138397	3960	T	C	0,999959	2021-07-05	United States
ORF1ab_1306_S	ORF1ab	1306	SRR15138397	4181	G	T	0,999964	2021-07-05	United States
ORF1ab_2046_L	ORF1ab	2046	SRR15138397	6402	C	T	0,999388	2021-07-05	United States
ORF1ab_2287_S	ORF1ab	2287	SRR15138397	7124	C	T	0,999299	2021-07-05	United States
ORF1ab_2930_L	ORF1ab	2930	SRR15138397	9053	G	T	0,998701	2021-07-05	United States
ORF1ab_3255_I	ORF1ab	3255	SRR15138397	10029	C	T	0,999818	2021-07-05	United States
ORF1ab_3646_A	ORF1ab	3646	SRR15138397	11201	A	G	0,999726	2021-07-05	United States
ORF1ab_3766_F	ORF1ab	3766	SRR15138397	11562	G	T	0,941024	2021-07-05	United States
ORF1ab_314_L	ORF1ab	314	SRR15138397	14408	C	T	0,999629	2021-07-05	United States
ORF1ab_662_S	ORF1ab	662	SRR15138397	15451	G	A	0,998119	2021-07-05	United States
ORF1ab_1000_L	ORF1ab	1000	SRR15138397	16466	C	T	0,999529	2021-07-05	United States
ORF1ab_1918_V	ORF1ab	1918	SRR15138397	19220	C	T	0,999756	2021-07-05	United States
ORF1ab_2172_NA	ORF1ab	2172	SRR15138397	19983	C	+T	0,0544047	2021-07-05	United States
S_19_R	S	19	SRR15138397	21618	C	G	0,999874	2021-07-05	United States
S_142_D	S	142	SRR15138397	21987	G	A	0,667329	2021-07-05	United States
S_156_NA	S	156	SRR15138397	22028	G	-AGTTCA	0,992122	2021-07-05	United States
S_452_R	S	452	SRR15138397	22917	T	G	1	2021-07-05	United States
S_478_K	S	478	SRR15138397	22995	C	A	1	2021-07-05	United States
S_614_G	S	614	SRR15138397	23403	A	G	0,999825	2021-07-05	United States
S_681_R	S	681	SRR15138397	23604	C	G	0,99985	2021-07-05	United States
S_950_N	S	950	SRR15138397	24410	G	A	0,963033	2021-07-05	United States
ORF3a_26_L	ORF3a	26	SRR15138397	25469	C	T	0,999941	2021-07-05	United States
ORF3a_239_Q	ORF3a	239	SRR15138397	26107	G	C	0,999712	2021-07-05	United States
M_82_T	M	82	SRR15138397	26767	T	C	0,998983	2021-07-05	United States
ORF7a_82_A	ORF7a	82	SRR15138397	27638	T	C	1	2021-07-05	United States
ORF7a_120_I	ORF7a	120	SRR15138397	27752	C	T	1	2021-07-05	United States
ORF7b_40_I	ORF7b	40	SRR15138397	27874	C	T	0,999424	2021-07-05	United States
ORF8_118_NA	ORF8	118	SRR15138397	28247	A	-GATTTC	0,921137	2021-07-05	United States
ORF8_119_V	ORF8	119	SRR15138397	28249	A	T	0,955882	2021-07-05	United States
ORF8_120_L	ORF8	120	SRR15138397	28253	C	A	0,998491	2021-07-05	United States
N_63_G	N	63	SRR15138397	28461	A	G	0,966243	2021-07-05	United States
N_203_M	N	203	SRR15138397	28881	G	T	0,999887	2021-07-05	United States
N_215_C	N	215	SRR15138397	28916	G	T	0,999528	2021-07-05	United States
N_377_Y	N	377	SRR15138397	29402	G	T	0,998676	2021-07-05	United States
ORF1ab_1228_G	ORF1ab	1228	SRR15138398	3948	A	G	0,999886	2021-07-05	United States
ORF1ab_1306_S	ORF1ab	1306	SRR15138398	4181	G	T	0,999823	2021-07-05	United States
ORF1ab_2046_L	ORF1ab	2046	SRR15138398	6402	C	T	0,999252	2021-07-05	United States
ORF1ab_2287_S	ORF1ab	2287	SRR15138398	7124	C	T	0,999714	2021-07-05	United States
ORF1ab_2930_L	ORF1ab	2930	SRR15138398	9053	G	T	0,999313	2021-07-05	United States
ORF1ab_3255_I	ORF1ab	3255	SRR15138398	10029	C	T	0,999883	2021-07-05	United States
ORF1ab_3646_A	ORF1ab	3646	SRR15138398	11201	A	G	0,999777	2021-07-05	United States
ORF1ab_3766_F	ORF1ab	3766	SRR15138398	11562	G	T	0,876616	2021-07-05	United States
ORF1ab_314_L	ORF1ab	314	SRR15138398	14408	C	T	0,999892	2021-07-05	United States
ORF1ab_662_S	ORF1ab	662	SRR15138398	15451	G	A	0,999192	2021-07-05	United States
ORF1ab_1000_L	ORF1ab	1000	SRR15138398	16466	C	T	0,999892	2021-07-05	United States
ORF1ab_1443_G	ORF1ab	1443	SRR15138398	17795	C	G	0,999928	2021-07-05	United States
ORF1ab_1918_V	ORF1ab	1918	SRR15138398	19220	C	T	0,999604	2021-07-05	United States
S_19_R	S	19	SRR15138398	21618	C	G	0,999949	2021-07-05	United States
S_142_D	S	142	SRR15138398	21987	G	A	0,650917	2021-07-05	United States
S_156_NA	S	156	SRR15138398	22028	G	-AGTTCA	0,920475	2021-07-05	United States
S_452_R	S	452	SRR15138398	22917	T	G	0,999477	2021-07-05	United States
S_478_K	S	478	SRR15138398	22995	C	A	0,998594	2021-07-05	United States
S_614_G	S	614	SRR15138398	23403	A	G	0,999867	2021-07-05	United States
S_681_R	S	681	SRR15138398	23604	C	G	1	2021-07-05	United States
S_950_N	S	950	SRR15138398	24410	G	A	0,915859	2021-07-05	United States
ORF3a_26_L	ORF3a	26	SRR15138398	25469	C	T	1	2021-07-05	United States
ORF3a_239_Q	ORF3a	239	SRR15138398	26107	G	C	0,999888	2021-07-05	United States
M_82_T	M	82	SRR15138398	26767	T	C	0,999861	2021-07-05	United States
ORF7a_82_A	ORF7a	82	SRR15138398	27638	T	C	0,999726	2021-07-05	United States
ORF7a_120_I	ORF7a	120	SRR15138398	27752	C	T	0,999826	2021-07-05	United States
ORF7b_40_I	ORF7b	40	SRR15138398	27874	C	T	0,999423	2021-07-05	United States
ORF8_118_NA	ORF8	118	SRR15138398	28247	A	-GATTTC	0,935744	2021-07-05	United States
ORF8_120_L	ORF8	120	SRR15138398	28253	C	A	0,994364	2021-07-05	United States
N_63_G	N	63	SRR15138398	28461	A	G	0,973708	2021-07-05	United States
N_203_M	N	203	SRR15138398	28881	G	T	0,999923	2021-07-05	United States
N_215_C	N	215	SRR15138398	28916	G	T	0,999642	2021-07-05	United States
N_377_Y	N	377	SRR15138398	29402	G	T	0,999713	2021-07-05	United States
ORF1ab_184_C	ORF1ab	184	SRR15138400	815	C	T	0,270757	2021-07-05	United States
ORF1ab_1306_S	ORF1ab	1306	SRR15138400	4181	G	T	0,999844	2021-07-05	United States
ORF1ab_2046_L	ORF1ab	2046	SRR15138400	6402	C	T	0,999467	2021-07-05	United States
ORF1ab_2287_S	ORF1ab	2287	SRR15138400	7124	C	T	0,999149	2021-07-05	United States
ORF1ab_2554_V	ORF1ab	2554	SRR15138400	7926	C	T	0,999876	2021-07-05	United States
ORF1ab_2930_L	ORF1ab	2930	SRR15138400	9053	G	T	0,999682	2021-07-05	United States
ORF1ab_3255_I	ORF1ab	3255	SRR15138400	10029	C	T	0,999869	2021-07-05	United States
ORF1ab_3371_L	ORF1ab	3371	SRR15138400	10377	C	T	0,996056	2021-07-05	United States
ORF1ab_3646_A	ORF1ab	3646	SRR15138400	11201	A	G	0,999796	2021-07-05	United States
ORF1ab_183_V	ORF1ab	183	SRR15138400	14014	T	G	0,999948	2021-07-05	United States
ORF1ab_314_L	ORF1ab	314	SRR15138400	14408	C	T	1	2021-07-05	United States
ORF1ab_662_S	ORF1ab	662	SRR15138400	15451	G	A	0,997629	2021-07-05	United States
ORF1ab_1000_L	ORF1ab	1000	SRR15138400	16466	C	T	0,999846	2021-07-05	United States
ORF1ab_1918_V	ORF1ab	1918	SRR15138400	19220	C	T	0,999821	2021-07-05	United States
S_19_R	S	19	SRR15138400	21618	C	G	1	2021-07-05	United States
S_142_D	S	142	SRR15138400	21987	G	A	0,652695	2021-07-05	United States
S_156_NA	S	156	SRR15138400	22028	G	-AGTTCA	0,995272	2021-07-05	United States
S_452_R	S	452	SRR15138400	22917	T	G	0,999703	2021-07-05	United States
S_478_K	S	478	SRR15138400	22995	C	A	1	2021-07-05	United States
S_614_G	S	614	SRR15138400	23403	A	G	0,999869	2021-07-05	United States
S_681_R	S	681	SRR15138400	23604	C	G	0,999726	2021-07-05	United States
S_950_N	S	950	SRR15138400	24410	G	A	0,937822	2021-07-05	United States
ORF3a_26_L	ORF3a	26	SRR15138400	25469	C	T	1	2021-07-05	United States
M_82_T	M	82	SRR15138400	26767	T	C	0,998612	2021-07-05	United States
ORF7a_82_A	ORF7a	82	SRR15138400	27638	T	C	0,999274	2021-07-05	United States
ORF7a_120_I	ORF7a	120	SRR15138400	27752	C	T	0,999896	2021-07-05	United States
ORF7b_40_I	ORF7b	40	SRR15138400	27874	C	T	0,99949	2021-07-05	United States
ORF8_118_NA	ORF8	118	SRR15138400	28247	A	-GATTTC	0,921158	2021-07-05	United States
ORF8_120_L	ORF8	120	SRR15138400	28253	C	A	0,98557	2021-07-05	United States
N_63_G	N	63	SRR15138400	28461	A	G	0,942876	2021-07-05	United States
N_203_M	N	203	SRR15138400	28881	G	T	0,999934	2021-07-05	United States
N_215_C	N	215	SRR15138400	28916	G	T	0,99946	2021-07-05	United States
N_377_Y	N	377	SRR15138400	29402	G	T	0,999855	2021-07-05	United States
ORF1ab_1001_I	ORF1ab	1001	SRR15138402	3267	C	T	0,999334	2021-07-05	United States
ORF1ab_1480_L	ORF1ab	1480	SRR15138402	4704	C	T	0,999741	2021-07-05	United States
ORF1ab_1708_D	ORF1ab	1708	SRR15138402	5388	C	A	0,99996	2021-07-05	United States
ORF1ab_1881_I	ORF1ab	1881	SRR15138402	5907	C	T	0,999919	2021-07-05	United States
ORF1ab_2230_T	ORF1ab	2230	SRR15138402	6954	T	C	0,999799	2021-07-05	United States
ORF1ab_2259_I	ORF1ab	2259	SRR15138402	7042	G	T	0,998838	2021-07-05	United States
ORF1ab_2625_F	ORF1ab	2625	SRR15138402	8139	C	T	0,999689	2021-07-05	United States
ORF1ab_3674_NA	ORF1ab	3674	SRR15138402	11287	G	-TCTGGTTTT	0,930143	2021-07-05	United States
ORF1ab_3676_S	ORF1ab	3676	SRR15138402	11291	G	A	0,901662	2021-07-05	United States
ORF1ab_3677_L	ORF1ab	3677	SRR15138402	11296	T	G	0,998157	2021-07-05	United States
ORF1ab_218_L	ORF1ab	218	SRR15138402	14120	C	T	0,999611	2021-07-05	United States
ORF1ab_314_L	ORF1ab	314	SRR15138402	14408	C	T	0,999881	2021-07-05	United States
ORF1ab_2339_F	ORF1ab	2339	SRR15138402	20483	C	T	0,12927	2021-07-05	United States
S_68_NA	S	68	SRR15138402	21764	A	-TACATG	0,466707	2021-07-05	United States
S_143_NA	S	143	SRR15138402	21990	T	-TTA	0,90852	2021-07-05	United States
S_181_V	S	181	SRR15138402	22104	G	T	0,999794	2021-07-05	United States
S_501_Y	S	501	SRR15138402	23063	A	T	0,999922	2021-07-05	United States
S_570_D	S	570	SRR15138402	23271	C	A	0,999724	2021-07-05	United States
S_614_G	S	614	SRR15138402	23403	A	G	0,999926	2021-07-05	United States
S_681_H	S	681	SRR15138402	23604	C	A	0,999832	2021-07-05	United States
S_716_I	S	716	SRR15138402	23709	C	T	0,999902	2021-07-05	United States
S_982_A	S	982	SRR15138402	24506	T	G	0,999924	2021-07-05	United States
S_1118_H	S	1118	SRR15138402	24914	G	C	0,999332	2021-07-05	United States
ORF8_27_*	ORF8	27	SRR15138402	27972	C	T	0,999757	2021-07-05	United States
ORF8_52_I	ORF8	52	SRR15138402	28048	G	T	1	2021-07-05	United States
ORF8_61_F	ORF8	61	SRR15138402	28075	G	T	0,999805	2021-07-05	United States
ORF8_68_*	ORF8	68	SRR15138402	28095	A	T	0,788803	2021-07-05	United States
ORF8_73_C	ORF8	73	SRR15138402	28111	A	G	0,999832	2021-07-05	United States
N_3_H	N	3	SRR15138402	28280	G	C	0,999952	2021-07-05	United States
N_3_V	N	3	SRR15138402	28281	A	T	0,999936	2021-07-05	United States
N_3_E	N	3	SRR15138402	28282	T	A	0,999793	2021-07-05	United States
N_203_K	N	203	SRR15138402	28881	G	A	0,999705	2021-07-05	United States
N_204_R	N	204	SRR15138402	28883	G	C	0,999775	2021-07-05	United States
N_235_F	N	235	SRR15138402	28977	C	T	0,999394	2021-07-05	United States
N_379_I	N	379	SRR15138402	29409	C	T	0,999785	2021-07-05	United States
ORF1ab_1306_S	ORF1ab	1306	SRR15138403	4181	G	T	1	2021-07-06	United States
ORF1ab_2046_L	ORF1ab	2046	SRR15138403	6402	C	T	0,998144	2021-07-06	United States
ORF1ab_2287_S	ORF1ab	2287	SRR15138403	7124	C	T	1	2021-07-06	United States
ORF1ab_2554_V	ORF1ab	2554	SRR15138403	7926	C	T	1	2021-07-06	United States
ORF1ab_2930_L	ORF1ab	2930	SRR15138403	9053	G	T	0,999269	2021-07-06	United States
ORF1ab_3255_I	ORF1ab	3255	SRR15138403	10029	C	T	0,999734	2021-07-06	United States
ORF1ab_3646_A	ORF1ab	3646	SRR15138403	11201	A	G	0,999576	2021-07-06	United States
ORF1ab_183_V	ORF1ab	183	SRR15138403	14014	T	G	0,999829	2021-07-06	United States
ORF1ab_314_L	ORF1ab	314	SRR15138403	14408	C	T	1	2021-07-06	United States
ORF1ab_397_V	ORF1ab	397	SRR15138403	14657	C	T	0,999399	2021-07-06	United States
ORF1ab_662_S	ORF1ab	662	SRR15138403	15451	G	A	0,998838	2021-07-06	United States
ORF1ab_1000_L	ORF1ab	1000	SRR15138403	16466	C	T	0,999858	2021-07-06	United States
ORF1ab_1687_C	ORF1ab	1687	SRR15138403	18526	C	T	0,999685	2021-07-06	United States
ORF1ab_1918_V	ORF1ab	1918	SRR15138403	19220	C	T	0,999854	2021-07-06	United States
S_19_R	S	19	SRR15138403	21618	C	G	0,99981	2021-07-06	United States
S_142_D	S	142	SRR15138403	21987	G	A	0,488959	2021-07-06	United States
S_156_NA	S	156	SRR15138403	22028	G	-AGTTCA	0,992672	2021-07-06	United States
S_287_V	S	287	SRR15138403	22422	A	T	0,0619469	2021-07-06	United States
S_452_R	S	452	SRR15138403	22917	T	G	1	2021-07-06	United States
S_478_K	S	478	SRR15138403	22995	C	A	0,999361	2021-07-06	United States
S_614_G	S	614	SRR15138403	23403	A	G	0,999891	2021-07-06	United States
S_681_R	S	681	SRR15138403	23604	C	G	1	2021-07-06	United States
S_950_N	S	950	SRR15138403	24410	G	A	0,563165	2021-07-06	United States
ORF3a_26_L	ORF3a	26	SRR15138403	25469	C	T	0,999591	2021-07-06	United States
M_82_T	M	82	SRR15138403	26767	T	C	1	2021-07-06	United States
ORF7a_82_A	ORF7a	82	SRR15138403	27638	T	C	0,999586	2021-07-06	United States
ORF7a_120_I	ORF7a	120	SRR15138403	27752	C	T	1	2021-07-06	United States
ORF7b_40_I	ORF7b	40	SRR15138403	27874	C	T	1	2021-07-06	United States
ORF8_118_NA	ORF8	118	SRR15138403	28247	A	-GATTTC	0,956412	2021-07-06	United States
ORF8_119_V	ORF8	119	SRR15138403	28249	A	T	0,982684	2021-07-06	United States
ORF8_120_L	ORF8	120	SRR15138403	28253	C	A	0,995945	2021-07-06	United States
N_63_G	N	63	SRR15138403	28461	A	G	0,88602	2021-07-06	United States
N_203_M	N	203	SRR15138403	28881	G	T	0,999861	2021-07-06	United States
N_215_C	N	215	SRR15138403	28916	G	T	0,999612	2021-07-06	United States
N_377_Y	N	377	SRR15138403	29402	G	T	0,999917	2021-07-06	United States
ORF1ab_20_I	ORF1ab	20	SRR15138404	323	G	A	0,996761	2021-07-05	United States
ORF1ab_1055_A	ORF1ab	1055	SRR15138404	3428	A	G	0,999843	2021-07-05	United States
ORF1ab_1538_I	ORF1ab	1538	SRR15138404	4878	C	T	0,999896	2021-07-05	United States
ORF1ab_2103_F	ORF1ab	2103	SRR15138404	6573	C	T	0,999706	2021-07-05	United States
ORF1ab_3210_F	ORF1ab	3210	SRR15138404	9893	C	T	0,998837	2021-07-05	United States
ORF1ab_3255_I	ORF1ab	3255	SRR15138404	10029	C	T	0,9997	2021-07-05	United States
ORF1ab_3729_R	ORF1ab	3729	SRR15138404	11451	A	G	1	2021-07-05	United States
ORF1ab_314_L	ORF1ab	314	SRR15138404	14408	C	T	0,999883	2021-07-05	United States
ORF1ab_512_C	ORF1ab	512	SRR15138404	15002	A	G	0,999672	2021-07-05	United States
ORF1ab_1184_D	ORF1ab	1184	SRR15138404	17019	G	T	0,999943	2021-07-05	United States
ORF1ab_1342_S	ORF1ab	1342	SRR15138404	17491	C	T	0,999921	2021-07-05	United States
S_95_I	S	95	SRR15138404	21846	C	T	1	2021-07-05	United States
S_143_NA	S	143	SRR15138404	21990	T	+TAC	0,762567	2021-07-05	United States
S_346_K	S	346	SRR15138404	22599	G	A	0,999479	2021-07-05	United States
S_484_K	S	484	SRR15138404	23012	G	A	1	2021-07-05	United States
S_501_Y	S	501	SRR15138404	23063	A	T	0,999397	2021-07-05	United States
S_614_G	S	614	SRR15138404	23403	A	G	0,999884	2021-07-05	United States
S_681_H	S	681	SRR15138404	23604	C	A	0,999896	2021-07-05	United States
S_950_N	S	950	SRR15138404	24410	G	A	0,98146	2021-07-05	United States
ORF3a_20_M	ORF3a	20	SRR15138404	25452	C	G	0,999866	2021-07-05	United States
ORF3a_57_H	ORF3a	57	SRR15138404	25563	G	T	1	2021-07-05	United States
ORF3a_255_NA	ORF3a	255	SRR15138404	26157	T	-GTTA	0,921281	2021-07-05	United States
ORF8_11_K	ORF8	11	SRR15138404	27925	C	A	1	2021-07-05	United States
ORF8_38_S	ORF8	38	SRR15138404	28005	C	T	1	2021-07-05	United States
ORF8_67_F	ORF8	67	SRR15138404	28093	C	T	0,951616	2021-07-05	United States
N_185_C	N	185	SRR15138404	28826	C	T	0,999694	2021-07-05	United States
N_205_I	N	205	SRR15138404	28887	C	T	0,999437	2021-07-05	United States
ORF1ab_1306_S	ORF1ab	1306	SRR15138405	4181	G	T	0,998913	2021-07-05	United States
ORF1ab_2046_L	ORF1ab	2046	SRR15138405	6402	C	T	0,99899	2021-07-05	United States
ORF1ab_2125_Y	ORF1ab	2125	SRR15138405	6638	C	T	1	2021-07-05	United States
ORF1ab_2287_S	ORF1ab	2287	SRR15138405	7124	C	T	1	2021-07-05	United States
ORF1ab_2554_V	ORF1ab	2554	SRR15138405	7926	C	T	1	2021-07-05	United States
ORF1ab_2930_L	ORF1ab	2930	SRR15138405	9053	G	T	1	2021-07-05	United States
ORF1ab_3255_I	ORF1ab	3255	SRR15138405	10029	C	T	0,999096	2021-07-05	United States
ORF1ab_3646_A	ORF1ab	3646	SRR15138405	11201	A	G	0,999585	2021-07-05	United States
ORF1ab_183_V	ORF1ab	183	SRR15138405	14014	T	G	1	2021-07-05	United States
ORF1ab_314_L	ORF1ab	314	SRR15138405	14408	C	T	1	2021-07-05	United States
ORF1ab_662_S	ORF1ab	662	SRR15138405	15451	G	A	0,998133	2021-07-05	United States
ORF1ab_1000_L	ORF1ab	1000	SRR15138405	16466	C	T	0,995413	2021-07-05	United States
ORF1ab_1087_Y	ORF1ab	1087	SRR15138405	16726	C	T	1	2021-07-05	United States
ORF1ab_1918_V	ORF1ab	1918	SRR15138405	19220	C	T	1	2021-07-05	United States
S_19_R	S	19	SRR15138405	21618	C	G	1	2021-07-05	United States
S_156_NA	S	156	SRR15138405	22028	G	-AGTTCA	0,990083	2021-07-05	United States
S_452_R	S	452	SRR15138405	22917	T	G	1	2021-07-05	United States
S_478_K	S	478	SRR15138405	22995	C	A	1	2021-07-05	United States
S_614_G	S	614	SRR15138405	23403	A	G	1	2021-07-05	United States
S_681_R	S	681	SRR15138405	23604	C	G	1	2021-07-05	United States
S_950_N	S	950	SRR15138405	24410	G	A	0,847059	2021-07-05	United States
ORF3a_26_L	ORF3a	26	SRR15138405	25469	C	T	1	2021-07-05	United States
M_82_T	M	82	SRR15138405	26767	T	C	1	2021-07-05	United States
ORF7a_120_I	ORF7a	120	SRR15138405	27752	C	T	1	2021-07-05	United States
ORF7b_40_I	ORF7b	40	SRR15138405	27874	C	T	1	2021-07-05	United States
ORF8_60_F	ORF8	60	SRR15138405	28073	G	T	1	2021-07-05	United States
ORF8_118_NA	ORF8	118	SRR15138405	28247	A	-GATTTC	0,944093	2021-07-05	United States
N_63_G	N	63	SRR15138405	28461	A	G	0,992933	2021-07-05	United States
N_203_M	N	203	SRR15138405	28881	G	T	1	2021-07-05	United States
N_215_C	N	215	SRR15138405	28916	G	T	1	2021-07-05	United States
N_377_Y	N	377	SRR15138405	29402	G	T	1	2021-07-05	United States
ORF1ab_20_I	ORF1ab	20	SRR15138406	323	G	A	0,998377	2021-07-05	United States
ORF1ab_1055_A	ORF1ab	1055	SRR15138406	3428	A	G	0,999853	2021-07-05	United States
ORF1ab_1538_I	ORF1ab	1538	SRR15138406	4878	C	T	0,999815	2021-07-05	United States
ORF1ab_2103_F	ORF1ab	2103	SRR15138406	6573	C	T	0,999861	2021-07-05	United States
ORF1ab_3210_F	ORF1ab	3210	SRR15138406	9893	C	T	0,999405	2021-07-05	United States
ORF1ab_3255_I	ORF1ab	3255	SRR15138406	10029	C	T	0,999866	2021-07-05	United States
ORF1ab_3729_R	ORF1ab	3729	SRR15138406	11451	A	G	0,999816	2021-07-05	United States
ORF1ab_314_L	ORF1ab	314	SRR15138406	14408	C	T	0,999729	2021-07-05	United States
ORF1ab_512_C	ORF1ab	512	SRR15138406	15002	A	G	1	2021-07-05	United States
ORF1ab_1184_D	ORF1ab	1184	SRR15138406	17019	G	T	0,999764	2021-07-05	United States
ORF1ab_1342_S	ORF1ab	1342	SRR15138406	17491	C	T	0,999787	2021-07-05	United States
S_95_I	S	95	SRR15138406	21846	C	T	0,99986	2021-07-05	United States
S_143_NA	S	143	SRR15138406	21990	T	+TAC	0,770405	2021-07-05	United States
S_346_K	S	346	SRR15138406	22599	G	A	0,999665	2021-07-05	United States
S_484_K	S	484	SRR15138406	23012	G	A	0,999391	2021-07-05	United States
S_501_Y	S	501	SRR15138406	23063	A	T	0,999817	2021-07-05	United States
S_614_G	S	614	SRR15138406	23403	A	G	0,999925	2021-07-05	United States
S_681_H	S	681	SRR15138406	23604	C	A	0,99968	2021-07-05	United States
S_950_N	S	950	SRR15138406	24410	G	A	0,798743	2021-07-05	United States
ORF3a_20_M	ORF3a	20	SRR15138406	25452	C	G	0,999714	2021-07-05	United States
ORF3a_57_H	ORF3a	57	SRR15138406	25563	G	T	0,999464	2021-07-05	United States
ORF3a_255_NA	ORF3a	255	SRR15138406	26157	T	-GTTA	0,936683	2021-07-05	United States
ORF8_11_K	ORF8	11	SRR15138406	27925	C	A	0,999858	2021-07-05	United States
ORF8_38_S	ORF8	38	SRR15138406	28005	C	T	0,999819	2021-07-05	United States
ORF8_67_F	ORF8	67	SRR15138406	28093	C	T	0,664062	2021-07-05	United States
N_185_C	N	185	SRR15138406	28826	C	T	0,999577	2021-07-05	United States
N_205_I	N	205	SRR15138406	28887	C	T	0,999151	2021-07-05	United States
ORF1ab_1306_S	ORF1ab	1306	SRR15138407	4181	G	T	1	2021-07-05	United States
ORF1ab_2046_L	ORF1ab	2046	SRR15138407	6402	C	T	0,999255	2021-07-05	United States
ORF1ab_2930_L	ORF1ab	2930	SRR15138407	9053	G	T	0,999753	2021-07-05	United States
ORF1ab_3060_R	ORF1ab	3060	SRR15138407	9444	T	G	0,0574713	2021-07-05	United States
ORF1ab_3255_I	ORF1ab	3255	SRR15138407	10029	C	T	0,999185	2021-07-05	United States
ORF1ab_3603_NA	ORF1ab	3603	SRR15138407	11074	C	+T	0,0632176	2021-07-05	United States
ORF1ab_3646_A	ORF1ab	3646	SRR15138407	11201	A	G	0,999475	2021-07-05	United States
ORF1ab_314_L	ORF1ab	314	SRR15138407	14408	C	T	0,999595	2021-07-05	United States
ORF1ab_662_S	ORF1ab	662	SRR15138407	15451	G	A	0,996514	2021-07-05	United States
ORF1ab_1000_L	ORF1ab	1000	SRR15138407	16466	C	T	1	2021-07-05	United States
ORF1ab_1918_V	ORF1ab	1918	SRR15138407	19220	C	T	0,999862	2021-07-05	United States
S_19_R	S	19	SRR15138407	21618	C	G	1	2021-07-05	United States
S_142_D	S	142	SRR15138407	21987	G	A	0,914474	2021-07-05	United States
S_155_NA	S	155	SRR15138407	22027	T	+G	0,056701	2021-07-05	United States
S_156_NA	S	156	SRR15138407	22028	G	-AGTTCA	0,864583	2021-07-05	United States
S_452_R	S	452	SRR15138407	22917	T	G	1	2021-07-05	United States
S_478_K	S	478	SRR15138407	22995	C	A	1	2021-07-05	United States
S_614_G	S	614	SRR15138407	23403	A	G	0,999894	2021-07-05	United States
S_681_R	S	681	SRR15138407	23604	C	G	1	2021-07-05	United States
S_950_N	S	950	SRR15138407	24410	G	A	0,996394	2021-07-05	United States
ORF3a_26_L	ORF3a	26	SRR15138407	25469	C	T	0,999807	2021-07-05	United States
M_82_T	M	82	SRR15138407	26767	T	C	1	2021-07-05	United States
ORF7b_40_I	ORF7b	40	SRR15138407	27874	C	T	1	2021-07-05	United States
ORF8_118_NA	ORF8	118	SRR15138407	28247	A	-GATTTC	0,929587	2021-07-05	United States
ORF8_119_V	ORF8	119	SRR15138407	28249	A	T	1	2021-07-05	United States
ORF8_120_L	ORF8	120	SRR15138407	28253	C	A	1	2021-07-05	United States
N_63_G	N	63	SRR15138407	28461	A	G	0,977358	2021-07-05	United States
N_203_M	N	203	SRR15138407	28881	G	T	1	2021-07-05	United States
N_215_C	N	215	SRR15138407	28916	G	T	1	2021-07-05	United States
N_327_L	N	327	SRR15138407	29253	C	T	1	2021-07-05	United States
N_377_Y	N	377	SRR15138407	29402	G	T	1	2021-07-05	United States
ORF1ab_20_I	ORF1ab	20	SRR15138408	323	G	A	0,995779	2021-07-05	United States
ORF1ab_1055_A	ORF1ab	1055	SRR15138408	3428	A	G	0,999788	2021-07-05	United States
ORF1ab_1538_I	ORF1ab	1538	SRR15138408	4878	C	T	0,992593	2021-07-05	United States
ORF1ab_2103_F	ORF1ab	2103	SRR15138408	6573	C	T	1	2021-07-05	United States
ORF1ab_2607_G	ORF1ab	2607	SRR15138408	8085	A	G	1	2021-07-05	United States
ORF1ab_3210_F	ORF1ab	3210	SRR15138408	9893	C	T	1	2021-07-05	United States
ORF1ab_3255_I	ORF1ab	3255	SRR15138408	10029	C	T	1	2021-07-05	United States
ORF1ab_3729_R	ORF1ab	3729	SRR15138408	11451	A	G	1	2021-07-05	United States
ORF1ab_314_L	ORF1ab	314	SRR15138408	14408	C	T	1	2021-07-05	United States
ORF1ab_512_C	ORF1ab	512	SRR15138408	15002	A	G	1	2021-07-05	United States
ORF1ab_1184_D	ORF1ab	1184	SRR15138408	17019	G	T	0,998869	2021-07-05	United States
ORF1ab_1342_S	ORF1ab	1342	SRR15138408	17491	C	T	1	2021-07-05	United States
S_95_I	S	95	SRR15138408	21846	C	T	1	2021-07-05	United States
S_143_NA	S	143	SRR15138408	21990	T	+TAC	0,743529	2021-07-05	United States
S_346_K	S	346	SRR15138408	22599	G	A	0,999553	2021-07-05	United States
S_614_G	S	614	SRR15138408	23403	A	G	1	2021-07-05	United States
S_681_H	S	681	SRR15138408	23604	C	A	1	2021-07-05	United States
S_950_N	S	950	SRR15138408	24410	G	A	0,992401	2021-07-05	United States
ORF3a_20_M	ORF3a	20	SRR15138408	25452	C	G	1	2021-07-05	United States
ORF3a_57_H	ORF3a	57	SRR15138408	25563	G	T	1	2021-07-05	United States
ORF3a_255_NA	ORF3a	255	SRR15138408	26157	T	-GTTA	0,952802	2021-07-05	United States
ORF8_11_K	ORF8	11	SRR15138408	27925	C	A	1	2021-07-05	United States
ORF8_38_S	ORF8	38	SRR15138408	28005	C	T	1	2021-07-05	United States
ORF8_67_F	ORF8	67	SRR15138408	28093	C	T	0,947427	2021-07-05	United States
N_185_C	N	185	SRR15138408	28826	C	T	1	2021-07-05	United States
N_205_I	N	205	SRR15138408	28887	C	T	1	2021-07-05	United States
ORF1ab_1306_S	ORF1ab	1306	SRR15138409	4181	G	T	1	2021-07-05	United States
ORF1ab_2046_L	ORF1ab	2046	SRR15138409	6402	C	T	0,999322	2021-07-05	United States
ORF1ab_2287_S	ORF1ab	2287	SRR15138409	7124	C	T	1	2021-07-05	United States
ORF1ab_2930_L	ORF1ab	2930	SRR15138409	9053	G	T	1	2021-07-05	United States
ORF1ab_3255_I	ORF1ab	3255	SRR15138409	10029	C	T	1	2021-07-05	United States
ORF1ab_3646_A	ORF1ab	3646	SRR15138409	11201	A	G	0,999523	2021-07-05	United States
ORF1ab_3731_V	ORF1ab	3731	SRR15138409	11456	A	G	1	2021-07-05	United States
ORF1ab_314_L	ORF1ab	314	SRR15138409	14408	C	T	1	2021-07-05	United States
ORF1ab_662_S	ORF1ab	662	SRR15138409	15451	G	A	0,997673	2021-07-05	United States
ORF1ab_1000_L	ORF1ab	1000	SRR15138409	16466	C	T	1	2021-07-05	United States
ORF1ab_1918_V	ORF1ab	1918	SRR15138409	19220	C	T	1	2021-07-05	United States
ORF1ab_2172_NA	ORF1ab	2172	SRR15138409	19983	C	+T	0,0505319	2021-07-05	United States
S_19_R	S	19	SRR15138409	21618	C	G	1	2021-07-05	United States
S_156_NA	S	156	SRR15138409	22028	G	-AGTTCA	0,978788	2021-07-05	United States
S_452_R	S	452	SRR15138409	22917	T	G	1	2021-07-05	United States
S_478_K	S	478	SRR15138409	22995	C	A	1	2021-07-05	United States
S_614_G	S	614	SRR15138409	23403	A	G	1	2021-07-05	United States
S_681_R	S	681	SRR15138409	23604	C	G	0,998058	2021-07-05	United States
S_950_N	S	950	SRR15138409	24410	G	A	0,971557	2021-07-05	United States
ORF3a_26_L	ORF3a	26	SRR15138409	25469	C	T	1	2021-07-05	United States
M_82_T	M	82	SRR15138409	26767	T	C	1	2021-07-05	United States
ORF7a_82_A	ORF7a	82	SRR15138409	27638	T	C	1	2021-07-05	United States
ORF7a_120_I	ORF7a	120	SRR15138409	27752	C	T	1	2021-07-05	United States
ORF7b_40_I	ORF7b	40	SRR15138409	27874	C	T	0,997976	2021-07-05	United States
ORF8_118_NA	ORF8	118	SRR15138409	28247	A	-GATTTC	0,937317	2021-07-05	United States
N_63_G	N	63	SRR15138409	28461	A	G	0,998131	2021-07-05	United States
N_203_M	N	203	SRR15138409	28881	G	T	1	2021-07-05	United States
N_215_C	N	215	SRR15138409	28916	G	T	0,994872	2021-07-05	United States
N_377_Y	N	377	SRR15138409	29402	G	T	1	2021-07-05	United States
ORF1ab_1306_S	ORF1ab	1306	SRR15138410	4181	G	T	0,999904	2021-07-06	United States
ORF1ab_2046_L	ORF1ab	2046	SRR15138410	6402	C	T	0,999254	2021-07-06	United States
ORF1ab_2287_S	ORF1ab	2287	SRR15138410	7124	C	T	0,999554	2021-07-06	United States
ORF1ab_2930_L	ORF1ab	2930	SRR15138410	9053	G	T	0,999567	2021-07-06	United States
ORF1ab_3255_I	ORF1ab	3255	SRR15138410	10029	C	T	0,99987	2021-07-06	United States
ORF1ab_3646_A	ORF1ab	3646	SRR15138410	11201	A	G	0,998828	2021-07-06	United States
ORF1ab_4390_L	ORF1ab	4390	SRR15138410	13433	A	T	0,489865	2021-07-06	United States
ORF1ab_314_L	ORF1ab	314	SRR15138410	14408	C	T	0,999771	2021-07-06	United States
ORF1ab_662_S	ORF1ab	662	SRR15138410	15451	G	A	0,998716	2021-07-06	United States
ORF1ab_1000_L	ORF1ab	1000	SRR15138410	16466	C	T	0,99981	2021-07-06	United States
ORF1ab_1219_S	ORF1ab	1219	SRR15138410	17122	G	T	0,999799	2021-07-06	United States
ORF1ab_1918_V	ORF1ab	1918	SRR15138410	19220	C	T	0,999246	2021-07-06	United States
S_19_R	S	19	SRR15138410	21618	C	G	0,999931	2021-07-06	United States
S_95_I	S	95	SRR15138410	21846	C	T	0,999796	2021-07-06	United States
S_142_D	S	142	SRR15138410	21987	G	A	0,32398	2021-07-06	United States
S_156_NA	S	156	SRR15138410	22028	G	-AGTTCA	0,989845	2021-07-06	United States
S_161_Y	S	161	SRR15138410	22044	C	A	0,999956	2021-07-06	United States
S_452_R	S	452	SRR15138410	22917	T	G	0,999526	2021-07-06	United States
S_478_K	S	478	SRR15138410	22995	C	A	0,999643	2021-07-06	United States
S_614_G	S	614	SRR15138410	23403	A	G	0,999875	2021-07-06	United States
S_681_R	S	681	SRR15138410	23604	C	G	0,999931	2021-07-06	United States
S_950_N	S	950	SRR15138410	24410	G	A	0,544008	2021-07-06	United States
ORF3a_26_L	ORF3a	26	SRR15138410	25469	C	T	0,999892	2021-07-06	United States
M_82_T	M	82	SRR15138410	26767	T	C	0,999861	2021-07-06	United States
ORF7a_82_A	ORF7a	82	SRR15138410	27638	T	C	0,999387	2021-07-06	United States
ORF7a_120_I	ORF7a	120	SRR15138410	27752	C	T	0,999883	2021-07-06	United States
ORF7b_40_I	ORF7b	40	SRR15138410	27874	C	T	0,999624	2021-07-06	United States
ORF8_118_NA	ORF8	118	SRR15138410	28247	A	-GATTTC	0,934956	2021-07-06	United States
ORF8_120_L	ORF8	120	SRR15138410	28253	C	A	0,992987	2021-07-06	United States
N_63_G	N	63	SRR15138410	28461	A	G	0,857369	2021-07-06	United States
N_203_M	N	203	SRR15138410	28881	G	T	0,999852	2021-07-06	United States
N_215_C	N	215	SRR15138410	28916	G	T	0,999175	2021-07-06	United States
N_377_Y	N	377	SRR15138410	29402	G	T	0,999849	2021-07-06	United States
ORF1ab_309_L	ORF1ab	309	SRR15138411	1191	C	T	0,999636	2021-07-06	United States
ORF1ab_538_A	ORF1ab	538	SRR15138411	1877	T	G	0,91567	2021-07-06	United States
ORF1ab_1640_L	ORF1ab	1640	SRR15138411	5184	C	T	0,999817	2021-07-06	United States
ORF1ab_3064_S	ORF1ab	3064	SRR15138411	9456	T	C	0,999248	2021-07-06	United States
ORF1ab_3209_V	ORF1ab	3209	SRR15138411	9891	C	T	0,999506	2021-07-06	United States
ORF1ab_3718_A	ORF1ab	3718	SRR15138411	11418	T	C	0,999572	2021-07-06	United States
ORF1ab_314_L	ORF1ab	314	SRR15138411	14408	C	T	0,999701	2021-07-06	United States
ORF1ab_662_S	ORF1ab	662	SRR15138411	15451	G	A	0,99748	2021-07-06	United States
ORF1ab_1000_L	ORF1ab	1000	SRR15138411	16466	C	T	0,999921	2021-07-06	United States
ORF1ab_1570_L	ORF1ab	1570	SRR15138411	18176	C	T	0,999723	2021-07-06	United States
ORF1ab_1898_F	ORF1ab	1898	SRR15138411	19160	C	T	0,999941	2021-07-06	United States
ORF1ab_2417_I	ORF1ab	2417	SRR15138411	20718	G	T	0,999216	2021-07-06	United States
S_19_R	S	19	SRR15138411	21618	C	G	0,999744	2021-07-06	United States
S_142_D	S	142	SRR15138411	21987	G	A	0,676796	2021-07-06	United States
S_156_NA	S	156	SRR15138411	22028	G	-AGTTCA	0,978229	2021-07-06	United States
S_452_R	S	452	SRR15138411	22917	T	G	0,99932	2021-07-06	United States
S_478_K	S	478	SRR15138411	22995	C	A	0,999752	2021-07-06	United States
S_614_G	S	614	SRR15138411	23403	A	G	0,999788	2021-07-06	United States
S_681_R	S	681	SRR15138411	23604	C	G	0,999564	2021-07-06	United States
S_950_N	S	950	SRR15138411	24410	G	A	0,96842	2021-07-06	United States
ORF3a_26_L	ORF3a	26	SRR15138411	25469	C	T	0,999922	2021-07-06	United States
M_82_T	M	82	SRR15138411	26767	T	C	0,99986	2021-07-06	United States
ORF7a_82_A	ORF7a	82	SRR15138411	27638	T	C	0,998883	2021-07-06	United States
ORF7a_116_F	ORF7a	116	SRR15138411	27739	C	T	0,999355	2021-07-06	United States
ORF7a_120_I	ORF7a	120	SRR15138411	27752	C	T	1	2021-07-06	United States
ORF8_118_NA	ORF8	118	SRR15138411	28247	A	-GATTTC	0,932835	2021-07-06	United States
ORF8_120_L	ORF8	120	SRR15138411	28253	C	A	0,996959	2021-07-06	United States
N_63_G	N	63	SRR15138411	28461	A	G	0,971044	2021-07-06	United States
N_203_M	N	203	SRR15138411	28881	G	T	0,99935	2021-07-06	United States
N_377_Y	N	377	SRR15138411	29402	G	T	1	2021-07-06	United States
ORF1ab_1306_S	ORF1ab	1306	SRR15138412	4181	G	T	0,999919	2021-07-06	United States
ORF1ab_2046_L	ORF1ab	2046	SRR15138412	6402	C	T	0,999142	2021-07-06	United States
ORF1ab_2287_S	ORF1ab	2287	SRR15138412	7124	C	T	0,999781	2021-07-06	United States
ORF1ab_2648_I	ORF1ab	2648	SRR15138412	8208	C	T	0,999824	2021-07-06	United States
ORF1ab_2930_L	ORF1ab	2930	SRR15138412	9053	G	T	0,999737	2021-07-06	United States
ORF1ab_3255_I	ORF1ab	3255	SRR15138412	10029	C	T	0,99982	2021-07-06	United States
ORF1ab_3646_A	ORF1ab	3646	SRR15138412	11201	A	G	0,999575	2021-07-06	United States
ORF1ab_183_V	ORF1ab	183	SRR15138412	14014	T	G	0,999843	2021-07-06	United States
ORF1ab_314_L	ORF1ab	314	SRR15138412	14408	C	T	0,999558	2021-07-06	United States
ORF1ab_662_S	ORF1ab	662	SRR15138412	15451	G	A	0,99805	2021-07-06	United States
ORF1ab_1000_L	ORF1ab	1000	SRR15138412	16466	C	T	0,999783	2021-07-06	United States
ORF1ab_1918_V	ORF1ab	1918	SRR15138412	19220	C	T	0,999503	2021-07-06	United States
S_19_R	S	19	SRR15138412	21618	C	G	0,99988	2021-07-06	United States
S_142_D	S	142	SRR15138412	21987	G	A	0,478181	2021-07-06	United States
S_156_NA	S	156	SRR15138412	22028	G	-AGTTCA	0,958348	2021-07-06	United States
S_452_R	S	452	SRR15138412	22917	T	G	0,999514	2021-07-06	United States
S_478_K	S	478	SRR15138412	22995	C	A	0,999927	2021-07-06	United States
S_614_G	S	614	SRR15138412	23403	A	G	0,999899	2021-07-06	United States
S_681_R	S	681	SRR15138412	23604	C	G	0,99972	2021-07-06	United States
S_950_N	S	950	SRR15138412	24410	G	A	0,814674	2021-07-06	United States
ORF3a_26_L	ORF3a	26	SRR15138412	25469	C	T	0,999852	2021-07-06	United States
M_82_T	M	82	SRR15138412	26767	T	C	0,999835	2021-07-06	United States
ORF7a_120_I	ORF7a	120	SRR15138412	27752	C	T	0,99979	2021-07-06	United States
ORF7b_40_I	ORF7b	40	SRR15138412	27874	C	T	0,999548	2021-07-06	United States
ORF8_118_NA	ORF8	118	SRR15138412	28247	A	-GATTTC	0,932699	2021-07-06	United States
ORF8_119_V	ORF8	119	SRR15138412	28249	A	T	0,973856	2021-07-06	United States
ORF8_120_L	ORF8	120	SRR15138412	28253	C	A	0,997952	2021-07-06	United States
N_63_G	N	63	SRR15138412	28461	A	G	0,932688	2021-07-06	United States
N_203_M	N	203	SRR15138412	28881	G	T	0,999683	2021-07-06	United States
N_215_C	N	215	SRR15138412	28916	G	T	0,99958	2021-07-06	United States
N_377_Y	N	377	SRR15138412	29402	G	T	0,99975	2021-07-06	United States
ORF1ab_1001_I	ORF1ab	1001	SRR15138413	3267	C	T	0,999584	2021-07-05	United States
ORF1ab_1708_D	ORF1ab	1708	SRR15138413	5388	C	A	0,999754	2021-07-05	United States
ORF1ab_2230_T	ORF1ab	2230	SRR15138413	6954	T	C	1	2021-07-05	United States
ORF1ab_2259_I	ORF1ab	2259	SRR15138413	7042	G	T	0,998087	2021-07-05	United States
ORF1ab_3058_I	ORF1ab	3058	SRR15138413	9438	C	T	0,999777	2021-07-05	United States
ORF1ab_3222_N	ORF1ab	3222	SRR15138413	9929	G	A	0,999701	2021-07-05	United States
ORF1ab_3224_P	ORF1ab	3224	SRR15138413	9935	A	C	0,26643	2021-07-05	United States
ORF1ab_3674_NA	ORF1ab	3674	SRR15138413	11287	G	-TCTGGTTTT	0,931404	2021-07-05	United States
ORF1ab_3676_S	ORF1ab	3676	SRR15138413	11291	G	A	0,944403	2021-07-05	United States
ORF1ab_3677_L	ORF1ab	3677	SRR15138413	11296	T	G	0,997298	2021-07-05	United States
ORF1ab_218_L	ORF1ab	218	SRR15138413	14120	C	T	0,999764	2021-07-05	United States
ORF1ab_314_L	ORF1ab	314	SRR15138413	14408	C	T	0,999904	2021-07-05	United States
ORF1ab_325_L	ORF1ab	325	SRR15138413	14440	T	C	1	2021-07-05	United States
ORF1ab_884_Y	ORF1ab	884	SRR15138413	16117	G	T	0,999698	2021-07-05	United States
S_68_NA	S	68	SRR15138413	21764	A	-TACATG	0,459684	2021-07-05	United States
S_143_NA	S	143	SRR15138413	21990	T	-TTA	0,904893	2021-07-05	United States
S_501_Y	S	501	SRR15138413	23063	A	T	1	2021-07-05	United States
S_570_D	S	570	SRR15138413	23271	C	A	0,999759	2021-07-05	United States
S_614_G	S	614	SRR15138413	23403	A	G	0,999899	2021-07-05	United States
S_681_H	S	681	SRR15138413	23604	C	A	1	2021-07-05	United States
S_716_I	S	716	SRR15138413	23709	C	T	0,999456	2021-07-05	United States
S_982_A	S	982	SRR15138413	24506	T	G	0,999705	2021-07-05	United States
S_1118_H	S	1118	SRR15138413	24914	G	C	0,999648	2021-07-05	United States
ORF7b_15_S	ORF7b	15	SRR15138413	27798	G	T	1	2021-07-05	United States
ORF8_27_*	ORF8	27	SRR15138413	27972	C	T	1	2021-07-05	United States
ORF8_52_I	ORF8	52	SRR15138413	28048	G	T	1	2021-07-05	United States
ORF8_61_F	ORF8	61	SRR15138413	28075	G	T	0,99934	2021-07-05	United States
ORF8_68_*	ORF8	68	SRR15138413	28095	A	T	0,887251	2021-07-05	United States
ORF8_73_C	ORF8	73	SRR15138413	28111	A	G	0,999859	2021-07-05	United States
N_3_H	N	3	SRR15138413	28280	G	C	0,999972	2021-07-05	United States
N_3_V	N	3	SRR15138413	28281	A	T	0,999935	2021-07-05	United States
N_3_E	N	3	SRR15138413	28282	T	A	0,999861	2021-07-05	United States
N_203_K	N	203	SRR15138413	28881	G	A	1	2021-07-05	United States
N_204_R	N	204	SRR15138413	28883	G	C	1	2021-07-05	United States
N_235_F	N	235	SRR15138413	28977	C	T	0,998686	2021-07-05	United States
N_410_F	N	410	SRR15138413	29502	C	T	0,0623377	2021-07-05	United States
ORF1ab_124_C	ORF1ab	124	SRR15138414	635	C	T	0,208459	2021-07-06	United States
ORF1ab_1306_S	ORF1ab	1306	SRR15138414	4181	G	T	0,998989	2021-07-06	United States
ORF1ab_2046_L	ORF1ab	2046	SRR15138414	6402	C	T	0,999333	2021-07-06	United States
ORF1ab_2287_S	ORF1ab	2287	SRR15138414	7124	C	T	1	2021-07-06	United States
ORF1ab_2514_G	ORF1ab	2514	SRR15138414	7806	A	G	0,146837	2021-07-06	United States
ORF1ab_2930_L	ORF1ab	2930	SRR15138414	9053	G	T	0,999948	2021-07-06	United States
ORF1ab_3058_I	ORF1ab	3058	SRR15138414	9438	C	T	0,999654	2021-07-06	United States
ORF1ab_3255_I	ORF1ab	3255	SRR15138414	10029	C	T	0,998051	2021-07-06	United States
ORF1ab_3646_A	ORF1ab	3646	SRR15138414	11201	A	G	0,999695	2021-07-06	United States
ORF1ab_314_L	ORF1ab	314	SRR15138414	14408	C	T	0,999208	2021-07-06	United States
ORF1ab_662_S	ORF1ab	662	SRR15138414	15451	G	A	0,998244	2021-07-06	United States
ORF1ab_818_L	ORF1ab	818	SRR15138414	15919	G	T	0,222199	2021-07-06	United States
ORF1ab_1000_L	ORF1ab	1000	SRR15138414	16466	C	T	0,999913	2021-07-06	United States
ORF1ab_1257_V	ORF1ab	1257	SRR15138414	17236	A	G	0,999912	2021-07-06	United States
ORF1ab_1918_V	ORF1ab	1918	SRR15138414	19220	C	T	0,999862	2021-07-06	United States
S_19_R	S	19	SRR15138414	21618	C	G	1	2021-07-06	United States
S_142_D	S	142	SRR15138414	21987	G	A	0,761167	2021-07-06	United States
S_156_NA	S	156	SRR15138414	22028	G	-AGTTCA	0,99377	2021-07-06	United States
S_222_V	S	222	SRR15138414	22227	C	T	0,201062	2021-07-06	United States
S_452_R	S	452	SRR15138414	22917	T	G	0,9996	2021-07-06	United States
S_478_K	S	478	SRR15138414	22995	C	A	1	2021-07-06	United States
S_614_G	S	614	SRR15138414	23403	A	G	0,999928	2021-07-06	United States
S_681_R	S	681	SRR15138414	23604	C	G	0,999636	2021-07-06	United States
S_950_N	S	950	SRR15138414	24410	G	A	0,967933	2021-07-06	United States
ORF3a_26_L	ORF3a	26	SRR15138414	25469	C	T	0,999879	2021-07-06	United States
M_82_T	M	82	SRR15138414	26767	T	C	0,999873	2021-07-06	United States
ORF7a_82_A	ORF7a	82	SRR15138414	27638	T	C	1	2021-07-06	United States
ORF7a_120_I	ORF7a	120	SRR15138414	27752	C	T	0,998825	2021-07-06	United States
ORF7b_40_I	ORF7b	40	SRR15138414	27874	C	T	0,999782	2021-07-06	United States
ORF8_118_NA	ORF8	118	SRR15138414	28247	A	-GATTTC	0,92964	2021-07-06	United States
ORF8_119_V	ORF8	119	SRR15138414	28249	A	T	0,994152	2021-07-06	United States
ORF8_120_L	ORF8	120	SRR15138414	28253	C	A	0,995587	2021-07-06	United States
N_63_G	N	63	SRR15138414	28461	A	G	0,974447	2021-07-06	United States
N_203_M	N	203	SRR15138414	28881	G	T	0,999725	2021-07-06	United States
N_215_C	N	215	SRR15138414	28916	G	T	0,999383	2021-07-06	United States
N_254_V	N	254	SRR15138414	29034	C	T	0,0646738	2021-07-06	United States
N_377_Y	N	377	SRR15138414	29402	G	T	0,999635	2021-07-06	United States
ORF1ab_131_V	ORF1ab	131	SRR15138415	657	C	T	0,393264	2021-07-06	United States
ORF1ab_1001_I	ORF1ab	1001	SRR15138415	3267	C	T	0,999726	2021-07-06	United States
ORF1ab_1640_S	ORF1ab	1640	SRR15138415	5183	C	T	0,999827	2021-07-06	United States
ORF1ab_1708_D	ORF1ab	1708	SRR15138415	5388	C	A	0,999806	2021-07-06	United States
ORF1ab_2230_T	ORF1ab	2230	SRR15138415	6954	T	C	0,999823	2021-07-06	United States
ORF1ab_3674_NA	ORF1ab	3674	SRR15138415	11287	G	-TCTGGTTTT	0,938583	2021-07-06	United States
ORF1ab_3676_S	ORF1ab	3676	SRR15138415	11291	G	A	0,928644	2021-07-06	United States
ORF1ab_3677_L	ORF1ab	3677	SRR15138415	11296	T	G	0,988968	2021-07-06	United States
ORF1ab_4087_I	ORF1ab	4087	SRR15138415	12525	C	T	0,999837	2021-07-06	United States
ORF1ab_218_L	ORF1ab	218	SRR15138415	14120	C	T	0,99967	2021-07-06	United States
ORF1ab_314_L	ORF1ab	314	SRR15138415	14408	C	T	0,999462	2021-07-06	United States
S_25_S	S	25	SRR15138415	21635	C	T	0,121272	2021-07-06	United States
S_68_NA	S	68	SRR15138415	21764	A	-TACATG	0,449949	2021-07-06	United States
S_143_NA	S	143	SRR15138415	21990	T	-TTA	0,900736	2021-07-06	United States
S_501_Y	S	501	SRR15138415	23063	A	T	0,999775	2021-07-06	United States
S_570_D	S	570	SRR15138415	23271	C	A	0,999669	2021-07-06	United States
S_614_G	S	614	SRR15138415	23403	A	G	0,999892	2021-07-06	United States
S_681_H	S	681	SRR15138415	23604	C	A	1	2021-07-06	United States
S_716_I	S	716	SRR15138415	23709	C	T	0,999725	2021-07-06	United States
S_982_A	S	982	SRR15138415	24506	T	G	0,999887	2021-07-06	United States
S_1118_H	S	1118	SRR15138415	24914	G	C	0,999936	2021-07-06	United States
ORF8_27_*	ORF8	27	SRR15138415	27972	C	T	0,999878	2021-07-06	United States
ORF8_38_L	ORF8	38	SRR15138415	28006	C	T	1	2021-07-06	United States
ORF8_52_I	ORF8	52	SRR15138415	28048	G	T	0,999904	2021-07-06	United States
ORF8_68_*	ORF8	68	SRR15138415	28095	A	T	0,950964	2021-07-06	United States
ORF8_73_C	ORF8	73	SRR15138415	28111	A	G	0,999873	2021-07-06	United States
N_3_H	N	3	SRR15138415	28280	G	C	0,999906	2021-07-06	United States
N_3_V	N	3	SRR15138415	28281	A	T	0,999871	2021-07-06	United States
N_3_E	N	3	SRR15138415	28282	T	A	0,999871	2021-07-06	United States
N_203_K	N	203	SRR15138415	28881	G	A	0,99966	2021-07-06	United States
N_204_R	N	204	SRR15138415	28883	G	C	0,999801	2021-07-06	United States
N_235_F	N	235	SRR15138415	28977	C	T	0,999475	2021-07-06	United States
ORF1ab_1306_S	ORF1ab	1306	SRR15138416	4181	G	T	0,999858	2021-07-06	United States
ORF1ab_2046_L	ORF1ab	2046	SRR15138416	6402	C	T	0,999384	2021-07-06	United States
ORF1ab_2287_S	ORF1ab	2287	SRR15138416	7124	C	T	0,999088	2021-07-06	United States
ORF1ab_2930_L	ORF1ab	2930	SRR15138416	9053	G	T	0,999507	2021-07-06	United States
ORF1ab_3255_I	ORF1ab	3255	SRR15138416	10029	C	T	0,999946	2021-07-06	United States
ORF1ab_3646_A	ORF1ab	3646	SRR15138416	11201	A	G	0,999689	2021-07-06	United States
ORF1ab_3731_V	ORF1ab	3731	SRR15138416	11456	A	G	0,999899	2021-07-06	United States
ORF1ab_314_L	ORF1ab	314	SRR15138416	14408	C	T	0,998947	2021-07-06	United States
ORF1ab_662_S	ORF1ab	662	SRR15138416	15451	G	A	0,997327	2021-07-06	United States
ORF1ab_1000_L	ORF1ab	1000	SRR15138416	16466	C	T	0,999849	2021-07-06	United States
ORF1ab_1918_V	ORF1ab	1918	SRR15138416	19220	C	T	0,999764	2021-07-06	United States
S_19_R	S	19	SRR15138416	21618	C	G	1	2021-07-06	United States
S_70_I	S	70	SRR15138416	21770	G	A	0,997143	2021-07-06	United States
S_142_D	S	142	SRR15138416	21987	G	A	0,654076	2021-07-06	United States
S_156_NA	S	156	SRR15138416	22028	G	-AGTTCA	0,989324	2021-07-06	United States
S_452_R	S	452	SRR15138416	22917	T	G	0,998251	2021-07-06	United States
S_478_K	S	478	SRR15138416	22995	C	A	1	2021-07-06	United States
S_614_G	S	614	SRR15138416	23403	A	G	0,999828	2021-07-06	United States
S_681_R	S	681	SRR15138416	23604	C	G	0,999764	2021-07-06	United States
S_950_N	S	950	SRR15138416	24410	G	A	0,974037	2021-07-06	United States
ORF3a_26_L	ORF3a	26	SRR15138416	25469	C	T	0,999846	2021-07-06	United States
ORF3a_210_A	ORF3a	210	SRR15138416	26021	A	C	0,999258	2021-07-06	United States
M_69_V	M	69	SRR15138416	26728	C	T	0,0964044	2021-07-06	United States
M_82_T	M	82	SRR15138416	26767	T	C	0,999794	2021-07-06	United States
ORF7a_82_A	ORF7a	82	SRR15138416	27638	T	C	1	2021-07-06	United States
ORF7a_120_I	ORF7a	120	SRR15138416	27752	C	T	1	2021-07-06	United States
ORF7b_40_I	ORF7b	40	SRR15138416	27874	C	T	0,999561	2021-07-06	United States
ORF8_118_NA	ORF8	118	SRR15138416	28247	A	-GATTTC	0,928964	2021-07-06	United States
ORF8_119_V	ORF8	119	SRR15138416	28249	A	T	0,988701	2021-07-06	United States
ORF8_120_L	ORF8	120	SRR15138416	28253	C	A	0,997981	2021-07-06	United States
N_63_G	N	63	SRR15138416	28461	A	G	0,973052	2021-07-06	United States
N_203_M	N	203	SRR15138416	28881	G	T	0,998515	2021-07-06	United States
N_215_C	N	215	SRR15138416	28916	G	T	0,994043	2021-07-06	United States
N_377_Y	N	377	SRR15138416	29402	G	T	1	2021-07-06	United States
ORF1ab_1306_S	ORF1ab	1306	SRR15138417	4181	G	T	0,999632	2021-07-06	United States
ORF1ab_2046_L	ORF1ab	2046	SRR15138417	6402	C	T	0,999413	2021-07-06	United States
ORF1ab_2287_S	ORF1ab	2287	SRR15138417	7124	C	T	1	2021-07-06	United States
ORF1ab_2930_L	ORF1ab	2930	SRR15138417	9053	G	T	0,999528	2021-07-06	United States
ORF1ab_3255_I	ORF1ab	3255	SRR15138417	10029	C	T	0,999535	2021-07-06	United States
ORF1ab_3646_A	ORF1ab	3646	SRR15138417	11201	A	G	0,999382	2021-07-06	United States
ORF1ab_3731_V	ORF1ab	3731	SRR15138417	11456	A	G	0,999845	2021-07-06	United States
ORF1ab_314_L	ORF1ab	314	SRR15138417	14408	C	T	0,999279	2021-07-06	United States
ORF1ab_662_S	ORF1ab	662	SRR15138417	15451	G	A	0,997549	2021-07-06	United States
ORF1ab_1000_L	ORF1ab	1000	SRR15138417	16466	C	T	0,999711	2021-07-06	United States
ORF1ab_1918_V	ORF1ab	1918	SRR15138417	19220	C	T	0,999684	2021-07-06	United States
S_19_R	S	19	SRR15138417	21618	C	G	0,999743	2021-07-06	United States
S_70_I	S	70	SRR15138417	21770	G	A	0,997992	2021-07-06	United States
S_142_D	S	142	SRR15138417	21987	G	A	0,65272	2021-07-06	United States
S_156_NA	S	156	SRR15138417	22028	G	-AGTTCA	0,985325	2021-07-06	United States
S_452_R	S	452	SRR15138417	22917	T	G	0,999761	2021-07-06	United States
S_478_K	S	478	SRR15138417	22995	C	A	1	2021-07-06	United States
S_614_G	S	614	SRR15138417	23403	A	G	0,999894	2021-07-06	United States
S_681_R	S	681	SRR15138417	23604	C	G	0,999564	2021-07-06	United States
S_950_N	S	950	SRR15138417	24410	G	A	0,959796	2021-07-06	United States
ORF3a_26_L	ORF3a	26	SRR15138417	25469	C	T	0,99995	2021-07-06	United States
ORF3a_210_A	ORF3a	210	SRR15138417	26021	A	C	0,999705	2021-07-06	United States
M_82_T	M	82	SRR15138417	26767	T	C	0,999741	2021-07-06	United States
ORF7a_82_A	ORF7a	82	SRR15138417	27638	T	C	0,999334	2021-07-06	United States
ORF7a_120_I	ORF7a	120	SRR15138417	27752	C	T	1	2021-07-06	United States
ORF7b_40_I	ORF7b	40	SRR15138417	27874	C	T	0,999205	2021-07-06	United States
ORF8_118_NA	ORF8	118	SRR15138417	28247	A	-GATTTC	0,930536	2021-07-06	United States
ORF8_119_V	ORF8	119	SRR15138417	28249	A	T	1	2021-07-06	United States
ORF8_120_L	ORF8	120	SRR15138417	28253	C	A	0,995179	2021-07-06	United States
N_63_G	N	63	SRR15138417	28461	A	G	0,96151	2021-07-06	United States
N_203_M	N	203	SRR15138417	28881	G	T	1	2021-07-06	United States
N_215_C	N	215	SRR15138417	28916	G	T	0,999742	2021-07-06	United States
N_377_Y	N	377	SRR15138417	29402	G	T	1	2021-07-06	United States
ORF1ab_1306_S	ORF1ab	1306	SRR15138418	4181	G	T	0,999703	2021-07-06	United States
ORF1ab_2007_I	ORF1ab	2007	SRR15138418	6285	C	T	0,999816	2021-07-06	United States
ORF1ab_2046_L	ORF1ab	2046	SRR15138418	6402	C	T	0,999252	2021-07-06	United States
ORF1ab_2287_S	ORF1ab	2287	SRR15138418	7124	C	T	1	2021-07-06	United States
ORF1ab_2568_S	ORF1ab	2568	SRR15138418	7967	C	T	0,999436	2021-07-06	United States
ORF1ab_2836_I	ORF1ab	2836	SRR15138418	8772	C	T	0,999386	2021-07-06	United States
ORF1ab_2930_L	ORF1ab	2930	SRR15138418	9053	G	T	0,99966	2021-07-06	United States
ORF1ab_3255_I	ORF1ab	3255	SRR15138418	10029	C	T	0,999844	2021-07-06	United States
ORF1ab_3646_A	ORF1ab	3646	SRR15138418	11201	A	G	0,999687	2021-07-06	United States
ORF1ab_314_L	ORF1ab	314	SRR15138418	14408	C	T	0,999493	2021-07-06	United States
ORF1ab_662_S	ORF1ab	662	SRR15138418	15451	G	A	0,998311	2021-07-06	United States
ORF1ab_1000_L	ORF1ab	1000	SRR15138418	16466	C	T	0,999841	2021-07-06	United States
ORF1ab_1918_V	ORF1ab	1918	SRR15138418	19220	C	T	0,999823	2021-07-06	United States
ORF1ab_2635_H	ORF1ab	2635	SRR15138418	21372	G	T	0,994376	2021-07-06	United States
S_19_R	S	19	SRR15138418	21618	C	G	1	2021-07-06	United States
S_27_S	S	27	SRR15138418	21641	G	T	0,999879	2021-07-06	United States
S_95_I	S	95	SRR15138418	21846	C	T	1	2021-07-06	United States
S_142_D	S	142	SRR15138418	21987	G	A	0,613235	2021-07-06	United States
S_156_NA	S	156	SRR15138418	22028	G	-AGTTCA	0,99436	2021-07-06	United States
S_452_R	S	452	SRR15138418	22917	T	G	0,999551	2021-07-06	United States
S_478_K	S	478	SRR15138418	22995	C	A	0,999777	2021-07-06	United States
S_614_G	S	614	SRR15138418	23403	A	G	0,999813	2021-07-06	United States
S_681_R	S	681	SRR15138418	23604	C	G	0,999925	2021-07-06	United States
S_950_N	S	950	SRR15138418	24410	G	A	0,940132	2021-07-06	United States
ORF3a_26_L	ORF3a	26	SRR15138418	25469	C	T	0,999657	2021-07-06	United States
ORF3a_217_I	ORF3a	217	SRR15138418	26042	C	T	0,999726	2021-07-06	United States
M_82_T	M	82	SRR15138418	26767	T	C	0,999552	2021-07-06	United States
ORF7a_71_I	ORF7a	71	SRR15138418	27604	G	A	1	2021-07-06	United States
ORF7a_82_A	ORF7a	82	SRR15138418	27638	T	C	1	2021-07-06	United States
ORF7a_120_I	ORF7a	120	SRR15138418	27752	C	T	0,999875	2021-07-06	United States
ORF7b_40_I	ORF7b	40	SRR15138418	27874	C	T	0,999575	2021-07-06	United States
ORF8_118_NA	ORF8	118	SRR15138418	28247	A	-GATTTC	0,93253	2021-07-06	United States
ORF8_119_V	ORF8	119	SRR15138418	28249	A	T	0,973451	2021-07-06	United States
ORF8_120_L	ORF8	120	SRR15138418	28253	C	A	0,996882	2021-07-06	United States
N_63_G	N	63	SRR15138418	28461	A	G	0,951408	2021-07-06	United States
N_203_M	N	203	SRR15138418	28881	G	T	0,999669	2021-07-06	United States
N_215_C	N	215	SRR15138418	28916	G	T	0,999434	2021-07-06	United States
N_377_Y	N	377	SRR15138418	29402	G	T	0,99864	2021-07-06	United States
ORF1ab_519_S	ORF1ab	519	SRR15138419	1820	G	A	0,168192	2021-07-06	United States
ORF1ab_1633_D	ORF1ab	1633	SRR15138419	5164	G	T	0,99975	2021-07-06	United States
ORF1ab_1640_L	ORF1ab	1640	SRR15138419	5184	C	T	0,999543	2021-07-06	United States
ORF1ab_3209_V	ORF1ab	3209	SRR15138419	9891	C	T	0,999678	2021-07-06	United States
ORF1ab_3718_A	ORF1ab	3718	SRR15138419	11418	T	C	0,999948	2021-07-06	United States
ORF1ab_3750_I	ORF1ab	3750	SRR15138419	11514	C	T	0,999651	2021-07-06	United States
ORF1ab_3777_H	ORF1ab	3777	SRR15138419	11596	G	T	0,999809	2021-07-06	United States
ORF1ab_239_I	ORF1ab	239	SRR15138419	14183	C	T	0,999761	2021-07-06	United States
ORF1ab_314_L	ORF1ab	314	SRR15138419	14408	C	T	0,999781	2021-07-06	United States
ORF1ab_662_S	ORF1ab	662	SRR15138419	15451	G	A	0,997625	2021-07-06	United States
ORF1ab_1000_L	ORF1ab	1000	SRR15138419	16466	C	T	0,999917	2021-07-06	United States
S_19_R	S	19	SRR15138419	21618	C	G	0,999909	2021-07-06	United States
S_142_D	S	142	SRR15138419	21987	G	A	0,469219	2021-07-06	United States
S_156_NA	S	156	SRR15138419	22028	G	-AGTTCA	0,980468	2021-07-06	United States
S_222_V	S	222	SRR15138419	22227	C	T	0,999478	2021-07-06	United States
S_289_I	S	289	SRR15138419	22427	G	A	0,998926	2021-07-06	United States
S_452_R	S	452	SRR15138419	22917	T	G	0,999694	2021-07-06	United States
S_478_K	S	478	SRR15138419	22995	C	A	1	2021-07-06	United States
S_614_G	S	614	SRR15138419	23403	A	G	0,99991	2021-07-06	United States
S_681_R	S	681	SRR15138419	23604	C	G	0,999637	2021-07-06	United States
S_950_N	S	950	SRR15138419	24410	G	A	0,901763	2021-07-06	United States
ORF3a_26_L	ORF3a	26	SRR15138419	25469	C	T	0,999531	2021-07-06	United States
M_82_T	M	82	SRR15138419	26767	T	C	0,999826	2021-07-06	United States
ORF7a_82_A	ORF7a	82	SRR15138419	27638	T	C	0,999485	2021-07-06	United States
ORF7a_120_I	ORF7a	120	SRR15138419	27752	C	T	0,999657	2021-07-06	United States
ORF8_118_NA	ORF8	118	SRR15138419	28247	A	-GATTTC	0,93077	2021-07-06	United States
ORF8_119_V	ORF8	119	SRR15138419	28249	A	T	0,979058	2021-07-06	United States
ORF8_120_L	ORF8	120	SRR15138419	28253	C	A	0,996106	2021-07-06	United States
N_18_V	N	18	SRR15138419	28326	G	T	0,99986	2021-07-06	United States
N_63_G	N	63	SRR15138419	28461	A	G	0,960178	2021-07-06	United States
N_203_M	N	203	SRR15138419	28881	G	T	0,999747	2021-07-06	United States
N_377_Y	N	377	SRR15138419	29402	G	T	0,999788	2021-07-06	United States
ORF1ab_1306_S	ORF1ab	1306	SRR15138420	4181	G	T	0,999773	2021-07-06	United States
ORF1ab_2007_I	ORF1ab	2007	SRR15138420	6285	C	T	0,999748	2021-07-06	United States
ORF1ab_2046_L	ORF1ab	2046	SRR15138420	6402	C	T	0,999329	2021-07-06	United States
ORF1ab_2287_S	ORF1ab	2287	SRR15138420	7124	C	T	0,999531	2021-07-06	United States
ORF1ab_2568_S	ORF1ab	2568	SRR15138420	7967	C	T	0,993635	2021-07-06	United States
ORF1ab_2836_I	ORF1ab	2836	SRR15138420	8772	C	T	0,99951	2021-07-06	United States
ORF1ab_2930_L	ORF1ab	2930	SRR15138420	9053	G	T	0,999517	2021-07-06	United States
ORF1ab_3255_I	ORF1ab	3255	SRR15138420	10029	C	T	0,999748	2021-07-06	United States
ORF1ab_3646_A	ORF1ab	3646	SRR15138420	11201	A	G	0,999717	2021-07-06	United States
ORF1ab_314_L	ORF1ab	314	SRR15138420	14408	C	T	0,99952	2021-07-06	United States
ORF1ab_662_S	ORF1ab	662	SRR15138420	15451	G	A	0,99839	2021-07-06	United States
ORF1ab_1000_L	ORF1ab	1000	SRR15138420	16466	C	T	0,999667	2021-07-06	United States
ORF1ab_1918_V	ORF1ab	1918	SRR15138420	19220	C	T	0,999707	2021-07-06	United States
ORF1ab_2084_I	ORF1ab	2084	SRR15138420	19718	C	T	0,967939	2021-07-06	United States
ORF1ab_2635_H	ORF1ab	2635	SRR15138420	21372	G	T	0,982941	2021-07-06	United States
S_19_R	S	19	SRR15138420	21618	C	G	1	2021-07-06	United States
S_27_S	S	27	SRR15138420	21641	G	T	0,99959	2021-07-06	United States
S_95_I	S	95	SRR15138420	21846	C	T	1	2021-07-06	United States
S_142_D	S	142	SRR15138420	21987	G	A	0,447802	2021-07-06	United States
S_156_NA	S	156	SRR15138420	22028	G	-AGTTCA	0,997481	2021-07-06	United States
S_452_R	S	452	SRR15138420	22917	T	G	0,998299	2021-07-06	United States
S_478_K	S	478	SRR15138420	22995	C	A	0,999669	2021-07-06	United States
S_614_G	S	614	SRR15138420	23403	A	G	0,999879	2021-07-06	United States
S_681_R	S	681	SRR15138420	23604	C	G	1	2021-07-06	United States
S_950_N	S	950	SRR15138420	24410	G	A	0,860358	2021-07-06	United States
ORF3a_26_L	ORF3a	26	SRR15138420	25469	C	T	0,999616	2021-07-06	United States
ORF3a_217_I	ORF3a	217	SRR15138420	26042	C	T	0,999899	2021-07-06	United States
M_82_T	M	82	SRR15138420	26767	T	C	0,999867	2021-07-06	United States
ORF7a_71_I	ORF7a	71	SRR15138420	27604	G	A	0,999943	2021-07-06	United States
ORF7a_82_A	ORF7a	82	SRR15138420	27638	T	C	0,999569	2021-07-06	United States
ORF7a_120_I	ORF7a	120	SRR15138420	27752	C	T	0,999847	2021-07-06	United States
ORF7b_40_I	ORF7b	40	SRR15138420	27874	C	T	0,999428	2021-07-06	United States
ORF8_118_NA	ORF8	118	SRR15138420	28247	A	-GATTTC	0,932523	2021-07-06	United States
ORF8_120_L	ORF8	120	SRR15138420	28253	C	A	0,993282	2021-07-06	United States
N_63_G	N	63	SRR15138420	28461	A	G	0,961224	2021-07-06	United States
N_203_M	N	203	SRR15138420	28881	G	T	0,999859	2021-07-06	United States
N_215_C	N	215	SRR15138420	28916	G	T	0,999391	2021-07-06	United States
N_377_Y	N	377	SRR15138420	29402	G	T	0,999709	2021-07-06	United States
ORF1ab_1306_S	ORF1ab	1306	SRR15138421	4181	G	T	0,999811	2021-07-06	United States
ORF1ab_2007_I	ORF1ab	2007	SRR15138421	6285	C	T	0,99964	2021-07-06	United States
ORF1ab_2046_L	ORF1ab	2046	SRR15138421	6402	C	T	0,999258	2021-07-06	United States
ORF1ab_2287_S	ORF1ab	2287	SRR15138421	7124	C	T	0,999696	2021-07-06	United States
ORF1ab_2568_S	ORF1ab	2568	SRR15138421	7967	C	T	0,994559	2021-07-06	United States
ORF1ab_2836_I	ORF1ab	2836	SRR15138421	8772	C	T	0,999461	2021-07-06	United States
ORF1ab_2930_L	ORF1ab	2930	SRR15138421	9053	G	T	0,999527	2021-07-06	United States
ORF1ab_3255_I	ORF1ab	3255	SRR15138421	10029	C	T	0,999745	2021-07-06	United States
ORF1ab_3646_A	ORF1ab	3646	SRR15138421	11201	A	G	0,9997	2021-07-06	United States
ORF1ab_314_L	ORF1ab	314	SRR15138421	14408	C	T	0,999653	2021-07-06	United States
ORF1ab_662_S	ORF1ab	662	SRR15138421	15451	G	A	0,998002	2021-07-06	United States
ORF1ab_730_I	ORF1ab	730	SRR15138421	15656	C	T	0,0584619	2021-07-06	United States
ORF1ab_1000_L	ORF1ab	1000	SRR15138421	16466	C	T	0,999867	2021-07-06	United States
ORF1ab_1918_V	ORF1ab	1918	SRR15138421	19220	C	T	0,999699	2021-07-06	United States
ORF1ab_2635_H	ORF1ab	2635	SRR15138421	21372	G	T	0,986192	2021-07-06	United States
S_19_R	S	19	SRR15138421	21618	C	G	0,999913	2021-07-06	United States
S_27_S	S	27	SRR15138421	21641	G	T	0,999926	2021-07-06	United States
S_95_I	S	95	SRR15138421	21846	C	T	0,999695	2021-07-06	United States
S_142_D	S	142	SRR15138421	21987	G	A	0,43539	2021-07-06	United States
S_156_NA	S	156	SRR15138421	22028	G	-AGTTCA	0,995935	2021-07-06	United States
S_452_R	S	452	SRR15138421	22917	T	G	0,999625	2021-07-06	United States
S_478_K	S	478	SRR15138421	22995	C	A	0,999934	2021-07-06	United States
S_614_G	S	614	SRR15138421	23403	A	G	0,999833	2021-07-06	United States
S_681_R	S	681	SRR15138421	23604	C	G	0,999534	2021-07-06	United States
S_950_N	S	950	SRR15138421	24410	G	A	0,745583	2021-07-06	United States
ORF3a_26_L	ORF3a	26	SRR15138421	25469	C	T	0,999916	2021-07-06	United States
ORF3a_217_I	ORF3a	217	SRR15138421	26042	C	T	0,999875	2021-07-06	United States
M_82_T	M	82	SRR15138421	26767	T	C	0,999981	2021-07-06	United States
ORF7a_71_I	ORF7a	71	SRR15138421	27604	G	A	0,999867	2021-07-06	United States
ORF7a_82_A	ORF7a	82	SRR15138421	27638	T	C	0,999779	2021-07-06	United States
ORF7a_120_I	ORF7a	120	SRR15138421	27752	C	T	0,999853	2021-07-06	United States
ORF7b_40_I	ORF7b	40	SRR15138421	27874	C	T	0,999603	2021-07-06	United States
ORF8_118_NA	ORF8	118	SRR15138421	28247	A	-GATTTC	0,93429	2021-07-06	United States
ORF8_119_V	ORF8	119	SRR15138421	28249	A	T	1	2021-07-06	United States
ORF8_120_L	ORF8	120	SRR15138421	28253	C	A	0,993523	2021-07-06	United States
N_63_G	N	63	SRR15138421	28461	A	G	0,948599	2021-07-06	United States
N_203_M	N	203	SRR15138421	28881	G	T	0,999745	2021-07-06	United States
N_215_C	N	215	SRR15138421	28916	G	T	0,999736	2021-07-06	United States
N_377_Y	N	377	SRR15138421	29402	G	T	0,999683	2021-07-06	United States
ORF1ab_1306_S	ORF1ab	1306	SRR15138422	4181	G	T	0,999839	2021-07-06	United States
ORF1ab_2046_L	ORF1ab	2046	SRR15138422	6402	C	T	0,999316	2021-07-06	United States
ORF1ab_2287_S	ORF1ab	2287	SRR15138422	7124	C	T	0,99965	2021-07-06	United States
ORF1ab_2619_A	ORF1ab	2619	SRR15138422	8121	A	C	0,999771	2021-07-06	United States
ORF1ab_2877_I	ORF1ab	2877	SRR15138422	8895	C	T	0,967171	2021-07-06	United States
ORF1ab_2930_L	ORF1ab	2930	SRR15138422	9053	G	T	0,999717	2021-07-06	United States
ORF1ab_3255_I	ORF1ab	3255	SRR15138422	10029	C	T	0,999785	2021-07-06	United States
ORF1ab_3646_A	ORF1ab	3646	SRR15138422	11201	A	G	0,999615	2021-07-06	United States
ORF1ab_314_L	ORF1ab	314	SRR15138422	14408	C	T	0,999795	2021-07-06	United States
ORF1ab_662_S	ORF1ab	662	SRR15138422	15451	G	A	0,998083	2021-07-06	United States
ORF1ab_1000_L	ORF1ab	1000	SRR15138422	16466	C	T	0,999757	2021-07-06	United States
ORF1ab_1918_V	ORF1ab	1918	SRR15138422	19220	C	T	0,999488	2021-07-06	United States
ORF1ab_2579_N	ORF1ab	2579	SRR15138422	21204	G	T	0,999841	2021-07-06	United States
S_19_R	S	19	SRR15138422	21618	C	G	0,999973	2021-07-06	United States
S_21_I	S	21	SRR15138422	21624	G	T	0,999895	2021-07-06	United States
S_95_I	S	95	SRR15138422	21846	C	T	0,999741	2021-07-06	United States
S_142_D	S	142	SRR15138422	21987	G	A	0,3925	2021-07-06	United States
S_156_NA	S	156	SRR15138422	22028	G	-AGTTCA	0,990401	2021-07-06	United States
S_452_R	S	452	SRR15138422	22917	T	G	0,999767	2021-07-06	United States
S_478_K	S	478	SRR15138422	22995	C	A	1	2021-07-06	United States
S_614_G	S	614	SRR15138422	23403	A	G	0,999899	2021-07-06	United States
S_655_Y	S	655	SRR15138422	23525	C	T	0,999488	2021-07-06	United States
S_681_R	S	681	SRR15138422	23604	C	G	1	2021-07-06	United States
S_950_N	S	950	SRR15138422	24410	G	A	0,625966	2021-07-06	United States
ORF3a_26_L	ORF3a	26	SRR15138422	25469	C	T	0,999836	2021-07-06	United States
M_82_T	M	82	SRR15138422	26767	T	C	0,99979	2021-07-06	United States
ORF7a_82_A	ORF7a	82	SRR15138422	27638	T	C	0,999926	2021-07-06	United States
ORF7a_120_I	ORF7a	120	SRR15138422	27752	C	T	0,999917	2021-07-06	United States
ORF7b_40_I	ORF7b	40	SRR15138422	27874	C	T	0,999411	2021-07-06	United States
ORF8_118_NA	ORF8	118	SRR15138422	28247	A	-GATTTC	0,937391	2021-07-06	United States
ORF8_119_V	ORF8	119	SRR15138422	28249	A	T	1	2021-07-06	United States
ORF8_120_L	ORF8	120	SRR15138422	28253	C	A	0,993451	2021-07-06	United States
N_63_G	N	63	SRR15138422	28461	A	G	0,803891	2021-07-06	United States
N_203_M	N	203	SRR15138422	28881	G	T	0,99961	2021-07-06	United States
N_215_C	N	215	SRR15138422	28916	G	T	0,9995	2021-07-06	United States
N_377_Y	N	377	SRR15138422	29402	G	T	0,999691	2021-07-06	United States
ORF1ab_1306_S	ORF1ab	1306	SRR15138423	4181	G	T	0,999778	2021-07-06	United States
ORF1ab_2046_L	ORF1ab	2046	SRR15138423	6402	C	T	0,997998	2021-07-06	United States
ORF1ab_2287_S	ORF1ab	2287	SRR15138423	7124	C	T	1	2021-07-06	United States
ORF1ab_2930_L	ORF1ab	2930	SRR15138423	9053	G	T	0,999488	2021-07-06	United States
ORF1ab_3255_I	ORF1ab	3255	SRR15138423	10029	C	T	0,999856	2021-07-06	United States
ORF1ab_3646_A	ORF1ab	3646	SRR15138423	11201	A	G	0,999507	2021-07-06	United States
ORF1ab_3731_V	ORF1ab	3731	SRR15138423	11456	A	G	0,999826	2021-07-06	United States
ORF1ab_314_L	ORF1ab	314	SRR15138423	14408	C	T	0,999473	2021-07-06	United States
ORF1ab_662_S	ORF1ab	662	SRR15138423	15451	G	A	0,99913	2021-07-06	United States
ORF1ab_1000_L	ORF1ab	1000	SRR15138423	16466	C	T	0,999675	2021-07-06	United States
ORF1ab_1918_V	ORF1ab	1918	SRR15138423	19220	C	T	0,999754	2021-07-06	United States
S_19_R	S	19	SRR15138423	21618	C	G	0,999887	2021-07-06	United States
S_70_I	S	70	SRR15138423	21770	G	A	0,998407	2021-07-06	United States
S_142_D	S	142	SRR15138423	21987	G	A	0,305063	2021-07-06	United States
S_156_NA	S	156	SRR15138423	22028	G	-AGTTCA	0,983249	2021-07-06	United States
S_452_R	S	452	SRR15138423	22917	T	G	1	2021-07-06	United States
S_478_K	S	478	SRR15138423	22995	C	A	0,999761	2021-07-06	United States
S_614_G	S	614	SRR15138423	23403	A	G	0,999838	2021-07-06	United States
S_681_R	S	681	SRR15138423	23604	C	G	0,999607	2021-07-06	United States
S_950_N	S	950	SRR15138423	24410	G	A	0,186448	2021-07-06	United States
ORF3a_26_L	ORF3a	26	SRR15138423	25469	C	T	1	2021-07-06	United States
ORF3a_210_A	ORF3a	210	SRR15138423	26021	A	C	0,999897	2021-07-06	United States
M_82_T	M	82	SRR15138423	26767	T	C	0,999923	2021-07-06	United States
ORF7a_82_A	ORF7a	82	SRR15138423	27638	T	C	0,999523	2021-07-06	United States
ORF7a_120_I	ORF7a	120	SRR15138423	27752	C	T	0,999788	2021-07-06	United States
ORF7b_40_I	ORF7b	40	SRR15138423	27874	C	T	0,999769	2021-07-06	United States
ORF8_118_NA	ORF8	118	SRR15138423	28247	A	-GATTTC	0,953693	2021-07-06	United States
ORF8_119_V	ORF8	119	SRR15138423	28249	A	T	0,991597	2021-07-06	United States
ORF8_120_L	ORF8	120	SRR15138423	28253	C	A	0,996884	2021-07-06	United States
N_63_G	N	63	SRR15138423	28461	A	G	0,742141	2021-07-06	United States
N_203_M	N	203	SRR15138423	28881	G	T	0,999668	2021-07-06	United States
N_215_C	N	215	SRR15138423	28916	G	T	0,999579	2021-07-06	United States
N_377_Y	N	377	SRR15138423	29402	G	T	0,999629	2021-07-06	United States
ORF1ab_1001_I	ORF1ab	1001	SRR15138424	3267	C	T	0,999786	2021-07-02	United States
ORF1ab_1708_D	ORF1ab	1708	SRR15138424	5388	C	A	1	2021-07-02	United States
ORF1ab_2230_T	ORF1ab	2230	SRR15138424	6954	T	C	0,999944	2021-07-02	United States
ORF1ab_2259_I	ORF1ab	2259	SRR15138424	7042	G	T	0,999417	2021-07-02	United States
ORF1ab_3058_I	ORF1ab	3058	SRR15138424	9438	C	T	0,99944	2021-07-02	United States
ORF1ab_3222_N	ORF1ab	3222	SRR15138424	9929	G	A	0,999735	2021-07-02	United States
ORF1ab_3674_NA	ORF1ab	3674	SRR15138424	11287	G	-TCTGGTTTT	0,928041	2021-07-02	United States
ORF1ab_3676_S	ORF1ab	3676	SRR15138424	11291	G	A	0,947415	2021-07-02	United States
ORF1ab_3677_L	ORF1ab	3677	SRR15138424	11296	T	G	0,996481	2021-07-02	United States
ORF1ab_218_L	ORF1ab	218	SRR15138424	14120	C	T	0,999749	2021-07-02	United States
ORF1ab_314_L	ORF1ab	314	SRR15138424	14408	C	T	1	2021-07-02	United States
ORF1ab_325_L	ORF1ab	325	SRR15138424	14440	T	C	0,999615	2021-07-02	United States
S_68_NA	S	68	SRR15138424	21764	A	-TACATG	0,42733	2021-07-02	United States
S_143_NA	S	143	SRR15138424	21990	T	-TTA	0,909079	2021-07-02	United States
S_501_Y	S	501	SRR15138424	23063	A	T	0,999658	2021-07-02	United States
S_570_D	S	570	SRR15138424	23271	C	A	0,999903	2021-07-02	United States
S_614_G	S	614	SRR15138424	23403	A	G	0,99981	2021-07-02	United States
S_681_H	S	681	SRR15138424	23604	C	A	0,999872	2021-07-02	United States
S_716_I	S	716	SRR15138424	23709	C	T	1	2021-07-02	United States
S_982_A	S	982	SRR15138424	24506	T	G	0,999918	2021-07-02	United States
S_1118_H	S	1118	SRR15138424	24914	G	C	0,999901	2021-07-02	United States
ORF7b_15_S	ORF7b	15	SRR15138424	27798	G	T	0,995538	2021-07-02	United States
ORF8_27_*	ORF8	27	SRR15138424	27972	C	T	1	2021-07-02	United States
ORF8_52_I	ORF8	52	SRR15138424	28048	G	T	0,999462	2021-07-02	United States
ORF8_61_F	ORF8	61	SRR15138424	28075	G	T	1	2021-07-02	United States
ORF8_68_*	ORF8	68	SRR15138424	28095	A	T	0,624415	2021-07-02	United States
ORF8_73_C	ORF8	73	SRR15138424	28111	A	G	0,999843	2021-07-02	United States
N_3_H	N	3	SRR15138424	28280	G	C	0,999977	2021-07-02	United States
N_3_V	N	3	SRR15138424	28281	A	T	0,999883	2021-07-02	United States
N_3_E	N	3	SRR15138424	28282	T	A	0,999836	2021-07-02	United States
N_203_K	N	203	SRR15138424	28881	G	A	0,999855	2021-07-02	United States
N_204_R	N	204	SRR15138424	28883	G	C	0,999894	2021-07-02	United States
N_235_F	N	235	SRR15138424	28977	C	T	0,999309	2021-07-02	United States
ORF1ab_1306_S	ORF1ab	1306	SRR15138425	4181	G	T	0,999807	2021-07-05	United States
ORF1ab_2046_L	ORF1ab	2046	SRR15138425	6402	C	T	0,99922	2021-07-05	United States
ORF1ab_2287_S	ORF1ab	2287	SRR15138425	7124	C	T	1	2021-07-05	United States
ORF1ab_2930_L	ORF1ab	2930	SRR15138425	9053	G	T	0,999754	2021-07-05	United States
ORF1ab_3255_I	ORF1ab	3255	SRR15138425	10029	C	T	1	2021-07-05	United States
ORF1ab_3646_A	ORF1ab	3646	SRR15138425	11201	A	G	0,999766	2021-07-05	United States
ORF1ab_3731_V	ORF1ab	3731	SRR15138425	11456	A	G	0,999807	2021-07-05	United States
ORF1ab_4083_M	ORF1ab	4083	SRR15138425	12513	C	T	0,998666	2021-07-05	United States
ORF1ab_314_L	ORF1ab	314	SRR15138425	14408	C	T	1	2021-07-05	United States
ORF1ab_662_S	ORF1ab	662	SRR15138425	15451	G	A	0,997764	2021-07-05	United States
ORF1ab_1000_L	ORF1ab	1000	SRR15138425	16466	C	T	0,999558	2021-07-05	United States
ORF1ab_1918_V	ORF1ab	1918	SRR15138425	19220	C	T	0,999851	2021-07-05	United States
ORF1ab_2172_NA	ORF1ab	2172	SRR15138425	19983	C	+T	0,054755	2021-07-05	United States
S_19_R	S	19	SRR15138425	21618	C	G	1	2021-07-05	United States
S_156_NA	S	156	SRR15138425	22028	G	-AGTTCA	0,997936	2021-07-05	United States
S_452_R	S	452	SRR15138425	22917	T	G	1	2021-07-05	United States
S_478_K	S	478	SRR15138425	22995	C	A	1	2021-07-05	United States
S_614_G	S	614	SRR15138425	23403	A	G	0,999914	2021-07-05	United States
S_681_R	S	681	SRR15138425	23604	C	G	0,993725	2021-07-05	United States
S_950_N	S	950	SRR15138425	24410	G	A	0,985915	2021-07-05	United States
ORF3a_26_L	ORF3a	26	SRR15138425	25469	C	T	0,99965	2021-07-05	United States
M_82_T	M	82	SRR15138425	26767	T	C	0,999767	2021-07-05	United States
ORF7a_120_I	ORF7a	120	SRR15138425	27752	C	T	1	2021-07-05	United States
ORF7b_40_I	ORF7b	40	SRR15138425	27874	C	T	1	2021-07-05	United States
ORF8_118_NA	ORF8	118	SRR15138425	28247	A	-GATTTC	0,926084	2021-07-05	United States
ORF8_120_L	ORF8	120	SRR15138425	28253	C	A	0,997854	2021-07-05	United States
N_63_G	N	63	SRR15138425	28461	A	G	0,973647	2021-07-05	United States
N_377_Y	N	377	SRR15138425	29402	G	T	1	2021-07-05	United States
ORF1ab_309_L	ORF1ab	309	SRR15138426	1191	C	T	0,999634	2021-07-02	United States
ORF1ab_538_A	ORF1ab	538	SRR15138426	1877	T	G	0,924287	2021-07-02	United States
ORF1ab_1640_L	ORF1ab	1640	SRR15138426	5184	C	T	0,996753	2021-07-02	United States
ORF1ab_1659_S	ORF1ab	1659	SRR15138426	5240	C	T	0,0760626	2021-07-02	United States
ORF1ab_3209_V	ORF1ab	3209	SRR15138426	9891	C	T	0,999341	2021-07-02	United States
ORF1ab_3718_A	ORF1ab	3718	SRR15138426	11418	T	C	1	2021-07-02	United States
ORF1ab_314_L	ORF1ab	314	SRR15138426	14408	C	T	1	2021-07-02	United States
ORF1ab_662_S	ORF1ab	662	SRR15138426	15451	G	A	0,998012	2021-07-02	United States
ORF1ab_1000_L	ORF1ab	1000	SRR15138426	16466	C	T	0,997562	2021-07-02	United States
ORF1ab_1570_L	ORF1ab	1570	SRR15138426	18176	C	T	1	2021-07-02	United States
ORF1ab_1898_F	ORF1ab	1898	SRR15138426	19160	C	T	0,999898	2021-07-02	United States
ORF1ab_2417_I	ORF1ab	2417	SRR15138426	20718	G	T	0,999625	2021-07-02	United States
S_19_R	S	19	SRR15138426	21618	C	G	1	2021-07-02	United States
S_156_NA	S	156	SRR15138426	22028	G	-AGTTCA	0,983193	2021-07-02	United States
S_228_H	S	228	SRR15138426	22244	G	C	0,269182	2021-07-02	United States
S_452_R	S	452	SRR15138426	22917	T	G	1	2021-07-02	United States
S_478_K	S	478	SRR15138426	22995	C	A	1	2021-07-02	United States
S_614_G	S	614	SRR15138426	23403	A	G	0,99988	2021-07-02	United States
S_681_R	S	681	SRR15138426	23604	C	G	1	2021-07-02	United States
S_950_N	S	950	SRR15138426	24410	G	A	0,993166	2021-07-02	United States
ORF3a_26_L	ORF3a	26	SRR15138426	25469	C	T	1	2021-07-02	United States
M_82_T	M	82	SRR15138426	26767	T	C	0,999783	2021-07-02	United States
ORF7a_120_I	ORF7a	120	SRR15138426	27752	C	T	1	2021-07-02	United States
ORF8_8_*	ORF8	8	SRR15138426	27915	G	T	0,0759331	2021-07-02	United States
ORF8_118_NA	ORF8	118	SRR15138426	28247	A	-GATTTC	0,90083	2021-07-02	United States
ORF8_120_L	ORF8	120	SRR15138426	28253	C	A	0,997849	2021-07-02	United States
N_63_G	N	63	SRR15138426	28461	A	G	0,986681	2021-07-02	United States
N_182_S	N	182	SRR15138426	28817	G	T	0,0587302	2021-07-02	United States
N_203_M	N	203	SRR15138426	28881	G	T	1	2021-07-02	United States
N_377_Y	N	377	SRR15138426	29402	G	T	1	2021-07-02	United States
ORF1ab_1640_L	ORF1ab	1640	SRR15138427	5184	C	T	0,999584	2021-07-02	United States
ORF1ab_2797_F	ORF1ab	2797	SRR15138427	8655	C	T	0,0910448	2021-07-02	United States
ORF1ab_3209_V	ORF1ab	3209	SRR15138427	9891	C	T	0,999334	2021-07-02	United States
ORF1ab_3718_A	ORF1ab	3718	SRR15138427	11418	T	C	0,999908	2021-07-02	United States
ORF1ab_3750_I	ORF1ab	3750	SRR15138427	11514	C	T	0,999591	2021-07-02	United States
ORF1ab_314_L	ORF1ab	314	SRR15138427	14408	C	T	0,999653	2021-07-02	United States
ORF1ab_662_S	ORF1ab	662	SRR15138427	15451	G	A	0,998156	2021-07-02	United States
ORF1ab_1000_L	ORF1ab	1000	SRR15138427	16466	C	T	0,999784	2021-07-02	United States
S_19_R	S	19	SRR15138427	21618	C	G	1	2021-07-02	United States
S_142_D	S	142	SRR15138427	21987	G	A	0,469895	2021-07-02	United States
S_156_NA	S	156	SRR15138427	22028	G	-AGTTCA	0,998007	2021-07-02	United States
S_222_V	S	222	SRR15138427	22227	C	T	0,999724	2021-07-02	United States
S_452_R	S	452	SRR15138427	22917	T	G	0,999794	2021-07-02	United States
S_478_K	S	478	SRR15138427	22995	C	A	0,999336	2021-07-02	United States
S_614_G	S	614	SRR15138427	23403	A	G	0,999783	2021-07-02	United States
S_681_R	S	681	SRR15138427	23604	C	G	0,999917	2021-07-02	United States
S_950_N	S	950	SRR15138427	24410	G	A	0,937922	2021-07-02	United States
ORF3a_26_L	ORF3a	26	SRR15138427	25469	C	T	0,999925	2021-07-02	United States
ORF3a_224_C	ORF3a	224	SRR15138427	26062	G	T	0,999361	2021-07-02	United States
M_82_T	M	82	SRR15138427	26767	T	C	0,999658	2021-07-02	United States
M_197_N	M	197	SRR15138427	27112	G	A	0,999483	2021-07-02	United States
ORF7a_82_A	ORF7a	82	SRR15138427	27638	T	C	0,999308	2021-07-02	United States
ORF7a_120_I	ORF7a	120	SRR15138427	27752	C	T	0,999932	2021-07-02	United States
ORF8_118_NA	ORF8	118	SRR15138427	28247	A	-GATTTC	0,932105	2021-07-02	United States
ORF8_119_V	ORF8	119	SRR15138427	28249	A	T	0,992481	2021-07-02	United States
ORF8_120_L	ORF8	120	SRR15138427	28253	C	A	0,998147	2021-07-02	United States
N_63_G	N	63	SRR15138427	28461	A	G	0,980039	2021-07-02	United States
N_203_M	N	203	SRR15138427	28881	G	T	0,999717	2021-07-02	United States
N_377_Y	N	377	SRR15138427	29402	G	T	0,999508	2021-07-02	United States
ORF1ab_1306_S	ORF1ab	1306	SRR15138428	4181	G	T	0,999864	2021-07-02	United States
ORF1ab_2046_L	ORF1ab	2046	SRR15138428	6402	C	T	0,998849	2021-07-02	United States
ORF1ab_2177_I	ORF1ab	2177	SRR15138428	6794	C	A	0,157525	2021-07-02	United States
ORF1ab_2287_S	ORF1ab	2287	SRR15138428	7124	C	T	1	2021-07-02	United States
ORF1ab_2930_L	ORF1ab	2930	SRR15138428	9053	G	T	0,999664	2021-07-02	United States
ORF1ab_3255_I	ORF1ab	3255	SRR15138428	10029	C	T	0,999916	2021-07-02	United States
ORF1ab_3646_A	ORF1ab	3646	SRR15138428	11201	A	G	0,999539	2021-07-02	United States
ORF1ab_3731_V	ORF1ab	3731	SRR15138428	11456	A	G	0,999766	2021-07-02	United States
ORF1ab_314_L	ORF1ab	314	SRR15138428	14408	C	T	0,999401	2021-07-02	United States
ORF1ab_662_S	ORF1ab	662	SRR15138428	15451	G	A	0,997643	2021-07-02	United States
ORF1ab_1000_L	ORF1ab	1000	SRR15138428	16466	C	T	0,999761	2021-07-02	United States
ORF1ab_1918_V	ORF1ab	1918	SRR15138428	19220	C	T	0,999904	2021-07-02	United States
S_19_R	S	19	SRR15138428	21618	C	G	1	2021-07-02	United States
S_70_I	S	70	SRR15138428	21770	G	A	1	2021-07-02	United States
S_142_D	S	142	SRR15138428	21987	G	A	0,752066	2021-07-02	United States
S_156_NA	S	156	SRR15138428	22028	G	-AGTTCA	0,971014	2021-07-02	United States
S_452_R	S	452	SRR15138428	22917	T	G	1	2021-07-02	United States
S_478_K	S	478	SRR15138428	22995	C	A	1	2021-07-02	United States
S_614_G	S	614	SRR15138428	23403	A	G	0,999888	2021-07-02	United States
S_681_R	S	681	SRR15138428	23604	C	G	0,99969	2021-07-02	United States
S_950_N	S	950	SRR15138428	24410	G	A	0,984824	2021-07-02	United States
ORF3a_26_L	ORF3a	26	SRR15138428	25469	C	T	1	2021-07-02	United States
ORF3a_210_A	ORF3a	210	SRR15138428	26021	A	C	1	2021-07-02	United States
M_82_T	M	82	SRR15138428	26767	T	C	0,999696	2021-07-02	United States
ORF7a_82_A	ORF7a	82	SRR15138428	27638	T	C	1	2021-07-02	United States
ORF7a_120_I	ORF7a	120	SRR15138428	27752	C	T	1	2021-07-02	United States
ORF7b_40_I	ORF7b	40	SRR15138428	27874	C	T	0,999637	2021-07-02	United States
ORF8_118_NA	ORF8	118	SRR15138428	28247	A	-GATTTC	0,913433	2021-07-02	United States
ORF8_119_V	ORF8	119	SRR15138428	28249	A	T	0,795082	2021-07-02	United States
ORF8_120_L	ORF8	120	SRR15138428	28253	C	A	0,998563	2021-07-02	United States
N_63_G	N	63	SRR15138428	28461	A	G	0,972617	2021-07-02	United States
N_203_M	N	203	SRR15138428	28881	G	T	1	2021-07-02	United States
N_215_C	N	215	SRR15138428	28916	G	T	1	2021-07-02	United States
N_377_Y	N	377	SRR15138428	29402	G	T	0,995726	2021-07-02	United States
ORF1ab_265_I	ORF1ab	265	SRR15138429	1059	C	T	0,999166	2021-06-29	United States
ORF1ab_689_S	ORF1ab	689	SRR15138429	2330	T	A	0,068077	2021-06-29	United States
ORF1ab_2074_G	ORF1ab	2074	SRR15138429	6486	A	G	0,997352	2021-06-29	United States
ORF1ab_3201_P	ORF1ab	3201	SRR15138429	9867	T	C	0,99932	2021-06-29	United States
ORF1ab_3674_NA	ORF1ab	3674	SRR15138429	11287	G	-TCTGGTTTT	0,927109	2021-06-29	United States
ORF1ab_3676_S	ORF1ab	3676	SRR15138429	11291	G	A	0,955459	2021-06-29	United States
ORF1ab_3677_L	ORF1ab	3677	SRR15138429	11296	T	G	0,999363	2021-06-29	United States
ORF1ab_253_A	ORF1ab	253	SRR15138429	14224	A	G	0,998915	2021-06-29	United States
ORF1ab_314_L	ORF1ab	314	SRR15138429	14408	C	T	1	2021-06-29	United States
ORF1ab_1011_H	ORF1ab	1011	SRR15138429	16500	A	C	0,999099	2021-06-29	United States
S_3_NA	S	3	SRR15138429	21569	G	+T	0,196764	2021-06-29	United States
S_5_F	S	5	SRR15138429	21575	C	T	1	2021-06-29	United States
S_95_I	S	95	SRR15138429	21846	C	T	0,999934	2021-06-29	United States
S_253_G	S	253	SRR15138429	22320	A	G	0,999906	2021-06-29	United States
S_484_K	S	484	SRR15138429	23012	G	A	1	2021-06-29	United States
S_614_G	S	614	SRR15138429	23403	A	G	0,99988	2021-06-29	United States
S_701_V	S	701	SRR15138429	23664	C	T	0,999785	2021-06-29	United States
S_845_S	S	845	SRR15138429	24095	G	T	0,17574	2021-06-29	United States
ORF3a_42_L	ORF3a	42	SRR15138429	25517	C	T	0,999221	2021-06-29	United States
ORF3a_57_H	ORF3a	57	SRR15138429	25563	G	T	0,999487	2021-06-29	United States
ORF8_11_I	ORF8	11	SRR15138429	27925	C	T	0,999738	2021-06-29	United States
N_199_L	N	199	SRR15138429	28869	C	T	0,997389	2021-06-29	United States
N_234_I	N	234	SRR15138429	28975	G	A	0,997269	2021-06-29	United States
ORF1ab_140_NA	ORF1ab	140	SRR15138432	685	A	-AAGTCATTT	0,947222	2021-06-29	United States
ORF1ab_216_Y	ORF1ab	216	SRR15138432	912	C	A	0,999821	2021-06-29	United States
ORF1ab_1306_S	ORF1ab	1306	SRR15138432	4181	G	T	0,99986	2021-06-29	United States
ORF1ab_2046_L	ORF1ab	2046	SRR15138432	6402	C	T	0,999324	2021-06-29	United States
ORF1ab_2287_S	ORF1ab	2287	SRR15138432	7124	C	T	0,999684	2021-06-29	United States
ORF1ab_2930_L	ORF1ab	2930	SRR15138432	9053	G	T	0,999298	2021-06-29	United States
ORF1ab_3255_I	ORF1ab	3255	SRR15138432	10029	C	T	0,999833	2021-06-29	United States
ORF1ab_3646_A	ORF1ab	3646	SRR15138432	11201	A	G	0,999604	2021-06-29	United States
ORF1ab_3802_H	ORF1ab	3802	SRR15138432	11670	G	A	0,981695	2021-06-29	United States
ORF1ab_314_L	ORF1ab	314	SRR15138432	14408	C	T	0,999716	2021-06-29	United States
ORF1ab_662_S	ORF1ab	662	SRR15138432	15451	G	A	0,998459	2021-06-29	United States
ORF1ab_1000_L	ORF1ab	1000	SRR15138432	16466	C	T	0,999847	2021-06-29	United States
ORF1ab_1918_V	ORF1ab	1918	SRR15138432	19220	C	T	0,999415	2021-06-29	United States
S_19_R	S	19	SRR15138432	21618	C	G	0,999946	2021-06-29	United States
S_95_I	S	95	SRR15138432	21846	C	T	0,999804	2021-06-29	United States
S_142_D	S	142	SRR15138432	21987	G	A	0,294628	2021-06-29	United States
S_156_NA	S	156	SRR15138432	22028	G	-AGTTCA	0,98251	2021-06-29	United States
S_452_R	S	452	SRR15138432	22917	T	G	0,999285	2021-06-29	United States
S_478_K	S	478	SRR15138432	22995	C	A	0,999569	2021-06-29	United States
S_614_G	S	614	SRR15138432	23403	A	G	0,999875	2021-06-29	United States
S_681_R	S	681	SRR15138432	23604	C	G	0,999833	2021-06-29	United States
S_950_N	S	950	SRR15138432	24410	G	A	0,818105	2021-06-29	United States
ORF3a_26_L	ORF3a	26	SRR15138432	25469	C	T	1	2021-06-29	United States
M_82_T	M	82	SRR15138432	26767	T	C	0,99977	2021-06-29	United States
ORF7a_82_A	ORF7a	82	SRR15138432	27638	T	C	0,999598	2021-06-29	United States
ORF7a_120_I	ORF7a	120	SRR15138432	27752	C	T	0,999842	2021-06-29	United States
ORF7b_40_I	ORF7b	40	SRR15138432	27874	C	T	0,999595	2021-06-29	United States
ORF8_118_NA	ORF8	118	SRR15138432	28247	A	-GATTTC	0,938887	2021-06-29	United States
ORF8_120_L	ORF8	120	SRR15138432	28253	C	A	0,997516	2021-06-29	United States
N_63_G	N	63	SRR15138432	28461	A	G	0,942596	2021-06-29	United States
N_203_M	N	203	SRR15138432	28881	G	T	0,999764	2021-06-29	United States
N_215_C	N	215	SRR15138432	28916	G	T	0,999545	2021-06-29	United States
N_377_Y	N	377	SRR15138432	29402	G	T	0,999312	2021-06-29	United States
ORF1ab_609_I	ORF1ab	609	SRR15138433	2091	C	T	0,999794	2021-06-29	United States
ORF1ab_1001_I	ORF1ab	1001	SRR15138433	3267	C	T	0,99982	2021-06-29	United States
ORF1ab_1708_D	ORF1ab	1708	SRR15138433	5388	C	A	0,999827	2021-06-29	United States
ORF1ab_2230_T	ORF1ab	2230	SRR15138433	6954	T	C	0,999971	2021-06-29	United States
ORF1ab_2303_F	ORF1ab	2303	SRR15138433	7173	C	T	0,999781	2021-06-29	United States
ORF1ab_2780_L	ORF1ab	2780	SRR15138433	8603	T	C	0,918762	2021-06-29	United States
ORF1ab_3674_NA	ORF1ab	3674	SRR15138433	11287	G	-TCTGGTTTT	0,927867	2021-06-29	United States
ORF1ab_3676_S	ORF1ab	3676	SRR15138433	11291	G	A	0,953313	2021-06-29	United States
ORF1ab_3677_L	ORF1ab	3677	SRR15138433	11296	T	G	0,998895	2021-06-29	United States
ORF1ab_4015_K	ORF1ab	4015	SRR15138433	12308	C	A	0,999376	2021-06-29	United States
ORF1ab_314_L	ORF1ab	314	SRR15138433	14408	C	T	0,999692	2021-06-29	United States
ORF1ab_1383_R	ORF1ab	1383	SRR15138433	17615	A	G	1	2021-06-29	United States
ORF1ab_1511_I	ORF1ab	1511	SRR15138433	17999	C	T	0,999922	2021-06-29	United States
S_68_NA	S	68	SRR15138433	21764	A	-TACATG	0,430039	2021-06-29	United States
S_143_NA	S	143	SRR15138433	21990	T	-TTA	0,896878	2021-06-29	United States
S_501_Y	S	501	SRR15138433	23063	A	T	0,999556	2021-06-29	United States
S_570_D	S	570	SRR15138433	23271	C	A	0,999801	2021-06-29	United States
S_614_G	S	614	SRR15138433	23403	A	G	0,999826	2021-06-29	United States
S_681_H	S	681	SRR15138433	23604	C	A	1	2021-06-29	United States
S_716_I	S	716	SRR15138433	23709	C	T	0,999914	2021-06-29	United States
S_982_A	S	982	SRR15138433	24506	T	G	0,999813	2021-06-29	United States
S_1118_H	S	1118	SRR15138433	24914	G	C	1	2021-06-29	United States
ORF3a_15_F	ORF3a	15	SRR15138433	25437	G	T	1	2021-06-29	United States
M_89_S	M	89	SRR15138433	26787	G	A	0,998396	2021-06-29	United States
ORF8_27_*	ORF8	27	SRR15138433	27972	C	T	0,999804	2021-06-29	United States
ORF8_52_I	ORF8	52	SRR15138433	28048	G	T	0,999847	2021-06-29	United States
ORF8_73_C	ORF8	73	SRR15138433	28111	A	G	0,999916	2021-06-29	United States
N_3_H	N	3	SRR15138433	28280	G	C	0,999979	2021-06-29	United States
N_3_V	N	3	SRR15138433	28281	A	T	0,999852	2021-06-29	United States
N_3_E	N	3	SRR15138433	28282	T	A	0,999831	2021-06-29	United States
N_203_K	N	203	SRR15138433	28881	G	A	0,999913	2021-06-29	United States
N_204_R	N	204	SRR15138433	28883	G	C	0,999914	2021-06-29	United States
N_235_F	N	235	SRR15138433	28977	C	T	0,999383	2021-06-29	United States
N_398_V	N	398	SRR15138433	29466	C	T	0,999857	2021-06-29	United States
ORF1ab_309_L	ORF1ab	309	SRR15138434	1191	C	T	0,999637	2021-06-29	United States
ORF1ab_920_I	ORF1ab	920	SRR15138434	3025	G	A	0,999662	2021-06-29	United States
ORF1ab_987_I	ORF1ab	987	SRR15138434	3225	C	T	0,999621	2021-06-29	United States
ORF1ab_1640_L	ORF1ab	1640	SRR15138434	5184	C	T	0,999557	2021-06-29	United States
ORF1ab_2907_N	ORF1ab	2907	SRR15138434	8984	G	A	0,99972	2021-06-29	United States
ORF1ab_3209_V	ORF1ab	3209	SRR15138434	9891	C	T	0,999401	2021-06-29	United States
ORF1ab_3718_A	ORF1ab	3718	SRR15138434	11418	T	C	0,999638	2021-06-29	United States
ORF1ab_314_L	ORF1ab	314	SRR15138434	14408	C	T	0,999484	2021-06-29	United States
ORF1ab_662_S	ORF1ab	662	SRR15138434	15451	G	A	0,99656	2021-06-29	United States
ORF1ab_1000_L	ORF1ab	1000	SRR15138434	16466	C	T	0,999737	2021-06-29	United States
ORF1ab_1570_L	ORF1ab	1570	SRR15138434	18176	C	T	0,999889	2021-06-29	United States
S_19_R	S	19	SRR15138434	21618	C	G	0,999954	2021-06-29	United States
S_142_D	S	142	SRR15138434	21987	G	A	0,346741	2021-06-29	United States
S_156_NA	S	156	SRR15138434	22028	G	-AGTTCA	0,990213	2021-06-29	United States
S_452_R	S	452	SRR15138434	22917	T	G	0,999249	2021-06-29	United States
S_478_K	S	478	SRR15138434	22995	C	A	0,999846	2021-06-29	United States
S_614_G	S	614	SRR15138434	23403	A	G	0,99985	2021-06-29	United States
S_681_R	S	681	SRR15138434	23604	C	G	1	2021-06-29	United States
S_694_V	S	694	SRR15138434	23643	C	T	0,999535	2021-06-29	United States
S_950_N	S	950	SRR15138434	24410	G	A	0,904976	2021-06-29	United States
ORF3a_26_L	ORF3a	26	SRR15138434	25469	C	T	0,999853	2021-06-29	United States
M_82_T	M	82	SRR15138434	26767	T	C	0,99989	2021-06-29	United States
ORF7a_82_A	ORF7a	82	SRR15138434	27638	T	C	0,999204	2021-06-29	United States
ORF7a_116_F	ORF7a	116	SRR15138434	27739	C	T	0,999545	2021-06-29	United States
ORF7a_120_I	ORF7a	120	SRR15138434	27752	C	T	0,99984	2021-06-29	United States
ORF8_118_NA	ORF8	118	SRR15138434	28247	A	-GATTTC	0,929856	2021-06-29	United States
ORF8_120_L	ORF8	120	SRR15138434	28253	C	A	0,985443	2021-06-29	United States
N_63_G	N	63	SRR15138434	28461	A	G	0,959158	2021-06-29	United States
N_203_M	N	203	SRR15138434	28881	G	T	0,999708	2021-06-29	United States
N_377_Y	N	377	SRR15138434	29402	G	T	0,999327	2021-06-29	United States
ORF1ab_140_NA	ORF1ab	140	SRR15138435	685	A	-AAGTCATTT	0,98707	2021-06-29	United States
ORF1ab_216_Y	ORF1ab	216	SRR15138435	912	C	A	0,999756	2021-06-29	United States
ORF1ab_1306_S	ORF1ab	1306	SRR15138435	4181	G	T	0,9989	2021-06-29	United States
ORF1ab_2046_L	ORF1ab	2046	SRR15138435	6402	C	T	0,999267	2021-06-29	United States
ORF1ab_2287_S	ORF1ab	2287	SRR15138435	7124	C	T	1	2021-06-29	United States
ORF1ab_2930_L	ORF1ab	2930	SRR15138435	9053	G	T	0,999304	2021-06-29	United States
ORF1ab_3255_I	ORF1ab	3255	SRR15138435	10029	C	T	0,999955	2021-06-29	United States
ORF1ab_3646_A	ORF1ab	3646	SRR15138435	11201	A	G	0,999797	2021-06-29	United States
ORF1ab_3802_H	ORF1ab	3802	SRR15138435	11670	G	A	0,997122	2021-06-29	United States
ORF1ab_314_L	ORF1ab	314	SRR15138435	14408	C	T	0,999062	2021-06-29	United States
ORF1ab_662_S	ORF1ab	662	SRR15138435	15451	G	A	0,995526	2021-06-29	United States
ORF1ab_1000_L	ORF1ab	1000	SRR15138435	16466	C	T	0,999871	2021-06-29	United States
ORF1ab_1918_V	ORF1ab	1918	SRR15138435	19220	C	T	0,999774	2021-06-29	United States
S_19_R	S	19	SRR15138435	21618	C	G	1	2021-06-29	United States
S_95_I	S	95	SRR15138435	21846	C	T	1	2021-06-29	United States
S_142_D	S	142	SRR15138435	21987	G	A	0,690476	2021-06-29	United States
S_156_NA	S	156	SRR15138435	22028	G	-AGTTCA	0,984115	2021-06-29	United States
S_452_R	S	452	SRR15138435	22917	T	G	1	2021-06-29	United States
S_478_K	S	478	SRR15138435	22995	C	A	1	2021-06-29	United States
S_614_G	S	614	SRR15138435	23403	A	G	0,999763	2021-06-29	United States
S_681_R	S	681	SRR15138435	23604	C	G	0,999794	2021-06-29	United States
S_788_L	S	788	SRR15138435	23924	A	C	0,546177	2021-06-29	United States
S_950_N	S	950	SRR15138435	24410	G	A	0,965038	2021-06-29	United States
ORF3a_26_L	ORF3a	26	SRR15138435	25469	C	T	0,999918	2021-06-29	United States
M_82_T	M	82	SRR15138435	26767	T	C	0,999821	2021-06-29	United States
ORF7a_82_A	ORF7a	82	SRR15138435	27638	T	C	1	2021-06-29	United States
ORF7a_120_I	ORF7a	120	SRR15138435	27752	C	T	1	2021-06-29	United States
ORF7b_40_I	ORF7b	40	SRR15138435	27874	C	T	0,999834	2021-06-29	United States
ORF8_118_NA	ORF8	118	SRR15138435	28247	A	-GATTTC	0,930145	2021-06-29	United States
ORF8_120_L	ORF8	120	SRR15138435	28253	C	A	0,995413	2021-06-29	United States
N_63_G	N	63	SRR15138435	28461	A	G	0,95216	2021-06-29	United States
N_203_M	N	203	SRR15138435	28881	G	T	0,999451	2021-06-29	United States
N_215_C	N	215	SRR15138435	28916	G	T	0,999929	2021-06-29	United States
N_377_Y	N	377	SRR15138435	29402	G	T	0,998887	2021-06-29	United States
ORF1ab_1001_I	ORF1ab	1001	SRR15138436	3267	C	T	0,999763	2021-06-28	United States
ORF1ab_1708_D	ORF1ab	1708	SRR15138436	5388	C	A	0,999779	2021-06-28	United States
ORF1ab_2230_T	ORF1ab	2230	SRR15138436	6954	T	C	0,999617	2021-06-28	United States
ORF1ab_3674_NA	ORF1ab	3674	SRR15138436	11287	G	-TCTGGTTTT	0,934055	2021-06-28	United States
ORF1ab_3676_S	ORF1ab	3676	SRR15138436	11291	G	A	0,888273	2021-06-28	United States
ORF1ab_3677_L	ORF1ab	3677	SRR15138436	11296	T	G	1	2021-06-28	United States
ORF1ab_218_L	ORF1ab	218	SRR15138436	14120	C	T	0,999874	2021-06-28	United States
ORF1ab_314_L	ORF1ab	314	SRR15138436	14408	C	T	0,999881	2021-06-28	United States
ORF1ab_1620_V	ORF1ab	1620	SRR15138436	18326	C	T	0,998074	2021-06-28	United States
S_68_NA	S	68	SRR15138436	21764	A	-TACATG	0,447091	2021-06-28	United States
S_143_NA	S	143	SRR15138436	21990	T	-TTA	0,901844	2021-06-28	United States
S_501_Y	S	501	SRR15138436	23063	A	T	1	2021-06-28	United States
S_570_D	S	570	SRR15138436	23271	C	A	0,999785	2021-06-28	United States
S_614_G	S	614	SRR15138436	23403	A	G	0,999944	2021-06-28	United States
S_681_H	S	681	SRR15138436	23604	C	A	0,999912	2021-06-28	United States
S_716_I	S	716	SRR15138436	23709	C	T	0,999678	2021-06-28	United States
S_771_S	S	771	SRR15138436	23873	G	T	0,999576	2021-06-28	United States
S_982_A	S	982	SRR15138436	24506	T	G	1	2021-06-28	United States
S_1118_H	S	1118	SRR15138436	24914	G	C	0,99976	2021-06-28	United States
ORF8_27_*	ORF8	27	SRR15138436	27972	C	T	0,999265	2021-06-28	United States
ORF8_52_I	ORF8	52	SRR15138436	28048	G	T	0,999917	2021-06-28	United States
ORF8_68_*	ORF8	68	SRR15138436	28095	A	T	0,879445	2021-06-28	United States
ORF8_73_C	ORF8	73	SRR15138436	28111	A	G	0,999955	2021-06-28	United States
N_3_H	N	3	SRR15138436	28280	G	C	0,999921	2021-06-28	United States
N_3_V	N	3	SRR15138436	28281	A	T	0,999921	2021-06-28	United States
N_3_E	N	3	SRR15138436	28282	T	A	0,999803	2021-06-28	United States
N_203_K	N	203	SRR15138436	28881	G	A	0,999912	2021-06-28	United States
N_204_R	N	204	SRR15138436	28883	G	C	1	2021-06-28	United States
N_235_F	N	235	SRR15138436	28977	C	T	0,999802	2021-06-28	United States
ORF1ab_265_I	ORF1ab	265	SRR15138437	1059	C	T	1	2021-06-29	United States
ORF1ab_1281_Q	ORF1ab	1281	SRR15138437	4106	A	C	0,999943	2021-06-29	United States
ORF1ab_1771_T	ORF1ab	1771	SRR15138437	5577	T	C	0,976566	2021-06-29	United States
ORF1ab_1946_S	ORF1ab	1946	SRR15138437	6101	G	A	0,998944	2021-06-29	United States
ORF1ab_2121_I	ORF1ab	2121	SRR15138437	6627	C	T	0,999338	2021-06-29	United States
ORF1ab_3057_A	ORF1ab	3057	SRR15138437	9435	T	C	1	2021-06-29	United States
ORF1ab_3201_P	ORF1ab	3201	SRR15138437	9867	T	C	1	2021-06-29	United States
ORF1ab_3603_NA	ORF1ab	3603	SRR15138437	11074	C	-T	0,0641093	2021-06-29	United States
ORF1ab_3674_NA	ORF1ab	3674	SRR15138437	11287	G	-TCTGGTTTT	0,92148	2021-06-29	United States
ORF1ab_3676_S	ORF1ab	3676	SRR15138437	11291	G	A	0,974933	2021-06-29	United States
ORF1ab_3677_L	ORF1ab	3677	SRR15138437	11296	T	G	0,997634	2021-06-29	United States
ORF1ab_3770_V	ORF1ab	3770	SRR15138437	11573	T	G	0,951828	2021-06-29	United States
ORF1ab_314_L	ORF1ab	314	SRR15138437	14408	C	T	1	2021-06-29	United States
ORF1ab_497_NA	ORF1ab	497	SRR15138437	14958	T	-A	0,0577778	2021-06-29	United States
ORF1ab_549_V	ORF1ab	549	SRR15138437	15113	C	T	0,0609137	2021-06-29	United States
ORF1ab_1011_H	ORF1ab	1011	SRR15138437	16500	A	C	1	2021-06-29	United States
ORF1ab_2666_E	ORF1ab	2666	SRR15138437	21465	T	G	0,0553746	2021-06-29	United States
S_5_F	S	5	SRR15138437	21575	C	T	1	2021-06-29	United States
S_18_F	S	18	SRR15138437	21614	C	T	1	2021-06-29	United States
S_95_I	S	95	SRR15138437	21846	C	T	1	2021-06-29	United States
S_253_G	S	253	SRR15138437	22320	A	G	1	2021-06-29	United States
S_614_G	S	614	SRR15138437	23403	A	G	0,999772	2021-06-29	United States
S_957_R	S	957	SRR15138437	24432	A	G	0,999886	2021-06-29	United States
ORF3a_42_L	ORF3a	42	SRR15138437	25517	C	T	0,999814	2021-06-29	United States
ORF3a_57_H	ORF3a	57	SRR15138437	25563	G	T	0,999432	2021-06-29	United States
ORF3a_134_C	ORF3a	134	SRR15138437	25792	C	T	0,999764	2021-06-29	United States
ORF8_11_I	ORF8	11	SRR15138437	27925	C	T	1	2021-06-29	United States
N_13_L	N	13	SRR15138437	28311	C	T	0,999834	2021-06-29	United States
N_202_R	N	202	SRR15138437	28879	T	G	1	2021-06-29	United States
ORF1ab_1001_I	ORF1ab	1001	SRR15138439	3267	C	T	0,999631	2021-06-29	United States
ORF1ab_1098_E	ORF1ab	1098	SRR15138439	3557	A	G	0,946738	2021-06-29	United States
ORF1ab_1708_D	ORF1ab	1708	SRR15138439	5388	C	A	1	2021-06-29	United States
ORF1ab_1905_F	ORF1ab	1905	SRR15138439	5979	C	T	0,997538	2021-06-29	United States
ORF1ab_2230_T	ORF1ab	2230	SRR15138439	6954	T	C	0,999795	2021-06-29	United States
ORF1ab_2568_S	ORF1ab	2568	SRR15138439	7967	C	T	1	2021-06-29	United States
ORF1ab_3488_I	ORF1ab	3488	SRR15138439	10728	C	T	0,999833	2021-06-29	United States
ORF1ab_3674_NA	ORF1ab	3674	SRR15138439	11287	G	-TCTGGTTTT	0,934791	2021-06-29	United States
ORF1ab_3676_S	ORF1ab	3676	SRR15138439	11291	G	A	0,957905	2021-06-29	United States
ORF1ab_3677_L	ORF1ab	3677	SRR15138439	11296	T	G	0,997676	2021-06-29	United States
ORF1ab_218_L	ORF1ab	218	SRR15138439	14120	C	T	0,999753	2021-06-29	United States
ORF1ab_314_L	ORF1ab	314	SRR15138439	14408	C	T	1	2021-06-29	United States
ORF1ab_1219_T	ORF1ab	1219	SRR15138439	17122	G	A	0,999848	2021-06-29	United States
ORF1ab_1936_S	ORF1ab	1936	SRR15138439	19273	C	T	0,999744	2021-06-29	United States
S_68_NA	S	68	SRR15138439	21764	A	-TACATG	0,425078	2021-06-29	United States
S_143_NA	S	143	SRR15138439	21990	T	-TTA	0,900233	2021-06-29	United States
S_367_L	S	367	SRR15138439	22661	G	C	0,999865	2021-06-29	United States
S_501_Y	S	501	SRR15138439	23063	A	T	1	2021-06-29	United States
S_570_D	S	570	SRR15138439	23271	C	A	0,999796	2021-06-29	United States
S_614_G	S	614	SRR15138439	23403	A	G	0,99992	2021-06-29	United States
S_681_H	S	681	SRR15138439	23604	C	A	1	2021-06-29	United States
S_716_I	S	716	SRR15138439	23709	C	T	1	2021-06-29	United States
S_982_A	S	982	SRR15138439	24506	T	G	0,999834	2021-06-29	United States
S_1118_H	S	1118	SRR15138439	24914	G	C	0,999825	2021-06-29	United States
ORF3a_100_D	ORF3a	100	SRR15138439	25691	G	A	1	2021-06-29	United States
ORF3a_223_I	ORF3a	223	SRR15138439	26060	C	T	1	2021-06-29	United States
ORF7a_103_F	ORF7a	103	SRR15138439	27700	A	T	1	2021-06-29	United States
ORF8_27_*	ORF8	27	SRR15138439	27972	C	T	0,999743	2021-06-29	United States
ORF8_52_I	ORF8	52	SRR15138439	28048	G	T	0,999804	2021-06-29	United States
ORF8_68_*	ORF8	68	SRR15138439	28095	A	T	0,94355	2021-06-29	United States
ORF8_73_C	ORF8	73	SRR15138439	28111	A	G	0,999658	2021-06-29	United States
N_3_H	N	3	SRR15138439	28280	G	C	0,999928	2021-06-29	United States
N_3_V	N	3	SRR15138439	28281	A	T	0,999928	2021-06-29	United States
N_3_E	N	3	SRR15138439	28282	T	A	0,999904	2021-06-29	United States
N_203_K	N	203	SRR15138439	28881	G	A	0,999728	2021-06-29	United States
N_204_R	N	204	SRR15138439	28883	G	C	1	2021-06-29	United States
N_235_F	N	235	SRR15138439	28977	C	T	0,999328	2021-06-29	United States
ORF1ab_1306_S	ORF1ab	1306	SRR15138440	4181	G	T	0,999836	2021-06-29	United States
ORF1ab_2046_L	ORF1ab	2046	SRR15138440	6402	C	T	0,999107	2021-06-29	United States
ORF1ab_2287_S	ORF1ab	2287	SRR15138440	7124	C	T	1	2021-06-29	United States
ORF1ab_2554_V	ORF1ab	2554	SRR15138440	7926	C	T	0,999863	2021-06-29	United States
ORF1ab_2930_L	ORF1ab	2930	SRR15138440	9053	G	T	0,999769	2021-06-29	United States
ORF1ab_3255_I	ORF1ab	3255	SRR15138440	10029	C	T	0,999906	2021-06-29	United States
ORF1ab_3646_A	ORF1ab	3646	SRR15138440	11201	A	G	0,99979	2021-06-29	United States
ORF1ab_183_V	ORF1ab	183	SRR15138440	14014	T	G	0,99908	2021-06-29	United States
ORF1ab_314_L	ORF1ab	314	SRR15138440	14408	C	T	0,999638	2021-06-29	United States
ORF1ab_662_S	ORF1ab	662	SRR15138440	15451	G	A	0,992894	2021-06-29	United States
ORF1ab_1000_L	ORF1ab	1000	SRR15138440	16466	C	T	0,999871	2021-06-29	United States
ORF1ab_1918_V	ORF1ab	1918	SRR15138440	19220	C	T	0,999698	2021-06-29	United States
S_19_R	S	19	SRR15138440	21618	C	G	0,99992	2021-06-29	United States
S_142_D	S	142	SRR15138440	21987	G	A	0,723653	2021-06-29	United States
S_156_NA	S	156	SRR15138440	22028	G	-AGTTCA	0,991808	2021-06-29	United States
S_452_R	S	452	SRR15138440	22917	T	G	1	2021-06-29	United States
S_478_K	S	478	SRR15138440	22995	C	A	1	2021-06-29	United States
S_614_G	S	614	SRR15138440	23403	A	G	0,999914	2021-06-29	United States
S_681_R	S	681	SRR15138440	23604	C	G	1	2021-06-29	United States
S_950_N	S	950	SRR15138440	24410	G	A	0,9718	2021-06-29	United States
ORF3a_26_L	ORF3a	26	SRR15138440	25469	C	T	0,999861	2021-06-29	United States
M_82_T	M	82	SRR15138440	26767	T	C	0,999444	2021-06-29	United States
ORF7a_82_A	ORF7a	82	SRR15138440	27638	T	C	1	2021-06-29	United States
ORF7a_120_I	ORF7a	120	SRR15138440	27752	C	T	0,998934	2021-06-29	United States
ORF7b_40_I	ORF7b	40	SRR15138440	27874	C	T	0,999922	2021-06-29	United States
ORF8_118_NA	ORF8	118	SRR15138440	28247	A	-GATTTC	0,923846	2021-06-29	United States
ORF8_119_V	ORF8	119	SRR15138440	28249	A	T	0,967532	2021-06-29	United States
ORF8_120_L	ORF8	120	SRR15138440	28253	C	A	0,991742	2021-06-29	United States
N_63_G	N	63	SRR15138440	28461	A	G	0,962738	2021-06-29	United States
N_203_M	N	203	SRR15138440	28881	G	T	1	2021-06-29	United States
N_215_C	N	215	SRR15138440	28916	G	T	0,999602	2021-06-29	United States
N_254_S	N	254	SRR15138440	29033	G	T	0,0687233	2021-06-29	United States
N_377_Y	N	377	SRR15138440	29402	G	T	0,998216	2021-06-29	United States
ORF1ab_140_NA	ORF1ab	140	SRR15138441	685	A	-AAGTCATTT	0,994628	2021-06-29	United States
ORF1ab_216_Y	ORF1ab	216	SRR15138441	912	C	A	0,999809	2021-06-29	United States
ORF1ab_689_S	ORF1ab	689	SRR15138441	2330	T	A	0,0790763	2021-06-29	United States
ORF1ab_1306_S	ORF1ab	1306	SRR15138441	4181	G	T	1	2021-06-29	United States
ORF1ab_2046_L	ORF1ab	2046	SRR15138441	6402	C	T	0,999754	2021-06-29	United States
ORF1ab_2930_L	ORF1ab	2930	SRR15138441	9053	G	T	0,999865	2021-06-29	United States
ORF1ab_3255_I	ORF1ab	3255	SRR15138441	10029	C	T	1	2021-06-29	United States
ORF1ab_3646_A	ORF1ab	3646	SRR15138441	11201	A	G	0,999843	2021-06-29	United States
ORF1ab_314_L	ORF1ab	314	SRR15138441	14408	C	T	0,999425	2021-06-29	United States
ORF1ab_662_S	ORF1ab	662	SRR15138441	15451	G	A	0,988102	2021-06-29	United States
ORF1ab_1000_L	ORF1ab	1000	SRR15138441	16466	C	T	1	2021-06-29	United States
ORF1ab_1918_V	ORF1ab	1918	SRR15138441	19220	C	T	0,999603	2021-06-29	United States
S_19_R	S	19	SRR15138441	21618	C	G	1	2021-06-29	United States
S_478_K	S	478	SRR15138441	22995	C	A	1	2021-06-29	United States
S_614_G	S	614	SRR15138441	23403	A	G	0,999958	2021-06-29	United States
S_681_R	S	681	SRR15138441	23604	C	G	1	2021-06-29	United States
S_950_N	S	950	SRR15138441	24410	G	A	0,991496	2021-06-29	United States
ORF3a_26_L	ORF3a	26	SRR15138441	25469	C	T	0,992272	2021-06-29	United States
M_82_T	M	82	SRR15138441	26767	T	C	0,999836	2021-06-29	United States
ORF7b_40_I	ORF7b	40	SRR15138441	27874	C	T	1	2021-06-29	United States
ORF8_118_NA	ORF8	118	SRR15138441	28247	A	-GATTTC	0,896772	2021-06-29	United States
ORF8_120_L	ORF8	120	SRR15138441	28253	C	A	0,987582	2021-06-29	United States
N_63_G	N	63	SRR15138441	28461	A	G	0,972349	2021-06-29	United States
N_203_M	N	203	SRR15138441	28881	G	T	0,998078	2021-06-29	United States
N_215_C	N	215	SRR15138441	28916	G	T	0,998695	2021-06-29	United States
N_377_Y	N	377	SRR15138441	29402	G	T	1	2021-06-29	United States
ORF1ab_767_K	ORF1ab	767	SRR15138442	2564	G	A	0,999909	2021-06-29	United States
ORF1ab_1228_G	ORF1ab	1228	SRR15138442	3948	A	G	0,999845	2021-06-29	United States
ORF1ab_1306_S	ORF1ab	1306	SRR15138442	4181	G	T	0,999875	2021-06-29	United States
ORF1ab_2046_L	ORF1ab	2046	SRR15138442	6402	C	T	0,999183	2021-06-29	United States
ORF1ab_2287_S	ORF1ab	2287	SRR15138442	7124	C	T	0,999559	2021-06-29	United States
ORF1ab_2930_L	ORF1ab	2930	SRR15138442	9053	G	T	0,999606	2021-06-29	United States
ORF1ab_3255_I	ORF1ab	3255	SRR15138442	10029	C	T	0,999891	2021-06-29	United States
ORF1ab_3646_A	ORF1ab	3646	SRR15138442	11201	A	G	0,999505	2021-06-29	United States
ORF1ab_3766_F	ORF1ab	3766	SRR15138442	11562	G	T	0,917739	2021-06-29	United States
ORF1ab_314_L	ORF1ab	314	SRR15138442	14408	C	T	0,999484	2021-06-29	United States
ORF1ab_662_S	ORF1ab	662	SRR15138442	15451	G	A	0,997466	2021-06-29	United States
ORF1ab_1000_L	ORF1ab	1000	SRR15138442	16466	C	T	0,999929	2021-06-29	United States
ORF1ab_1918_V	ORF1ab	1918	SRR15138442	19220	C	T	0,999657	2021-06-29	United States
S_19_R	S	19	SRR15138442	21618	C	G	1	2021-06-29	United States
S_142_D	S	142	SRR15138442	21987	G	A	0,628857	2021-06-29	United States
S_156_NA	S	156	SRR15138442	22028	G	-AGTTCA	0,995872	2021-06-29	United States
S_452_R	S	452	SRR15138442	22917	T	G	0,999724	2021-06-29	United States
S_478_K	S	478	SRR15138442	22995	C	A	1	2021-06-29	United States
S_614_G	S	614	SRR15138442	23403	A	G	0,999772	2021-06-29	United States
S_681_R	S	681	SRR15138442	23604	C	G	0,999566	2021-06-29	United States
S_950_N	S	950	SRR15138442	24410	G	A	0,953355	2021-06-29	United States
ORF3a_26_L	ORF3a	26	SRR15138442	25469	C	T	1	2021-06-29	United States
ORF3a_239_Q	ORF3a	239	SRR15138442	26107	G	C	0,999885	2021-06-29	United States
M_82_T	M	82	SRR15138442	26767	T	C	0,999788	2021-06-29	United States
ORF7a_82_A	ORF7a	82	SRR15138442	27638	T	C	0,999732	2021-06-29	United States
ORF7a_120_I	ORF7a	120	SRR15138442	27752	C	T	0,999842	2021-06-29	United States
ORF7b_40_I	ORF7b	40	SRR15138442	27874	C	T	0,999336	2021-06-29	United States
ORF8_118_NA	ORF8	118	SRR15138442	28247	A	-GATTTC	0,929748	2021-06-29	United States
ORF8_120_L	ORF8	120	SRR15138442	28253	C	A	0,997505	2021-06-29	United States
N_63_G	N	63	SRR15138442	28461	A	G	0,956819	2021-06-29	United States
N_203_M	N	203	SRR15138442	28881	G	T	0,999818	2021-06-29	United States
N_215_C	N	215	SRR15138442	28916	G	T	0,999814	2021-06-29	United States
N_377_Y	N	377	SRR15138442	29402	G	T	0,998861	2021-06-29	United States
ORF1ab_1188_L	ORF1ab	1188	SRR15138444	3828	C	T	0,999919	2021-06-29	United States
ORF1ab_1795_Q	ORF1ab	1795	SRR15138444	5648	A	C	0,999908	2021-06-29	United States
ORF1ab_2055_S	ORF1ab	2055	SRR15138444	6428	C	T	0,999765	2021-06-29	United States
ORF1ab_2511_N	ORF1ab	2511	SRR15138444	7798	G	T	0,999643	2021-06-29	United States
ORF1ab_2593_V	ORF1ab	2593	SRR15138444	8043	C	T	0,999729	2021-06-29	United States
ORF1ab_2846_I	ORF1ab	2846	SRR15138444	8802	C	T	0,999888	2021-06-29	United States
ORF1ab_3674_NA	ORF1ab	3674	SRR15138444	11287	G	-TCTGGTTTT	0,934449	2021-06-29	United States
ORF1ab_3676_S	ORF1ab	3676	SRR15138444	11291	G	A	0,885189	2021-06-29	United States
ORF1ab_3677_L	ORF1ab	3677	SRR15138444	11296	T	G	0,997644	2021-06-29	United States
ORF1ab_314_L	ORF1ab	314	SRR15138444	14408	C	T	0,999853	2021-06-29	United States
ORF1ab_1264_D	ORF1ab	1264	SRR15138444	17259	G	T	0,999897	2021-06-29	United States
ORF1ab_1728_D	ORF1ab	1728	SRR15138444	18651	G	T	0,997178	2021-06-29	United States
ORF1ab_2333_G	ORF1ab	2333	SRR15138444	20465	A	G	0,0823102	2021-06-29	United States
S_18_F	S	18	SRR15138444	21614	C	T	0,999768	2021-06-29	United States
S_20_N	S	20	SRR15138444	21621	C	A	0,999451	2021-06-29	United States
S_26_S	S	26	SRR15138444	21638	C	T	0,99903	2021-06-29	United States
S_138_Y	S	138	SRR15138444	21974	G	T	0,937446	2021-06-29	United States
S_190_S	S	190	SRR15138444	22132	G	T	0,999911	2021-06-29	United States
S_417_T	S	417	SRR15138444	22812	A	C	0,997867	2021-06-29	United States
S_484_K	S	484	SRR15138444	23012	G	A	1	2021-06-29	United States
S_501_Y	S	501	SRR15138444	23063	A	T	1	2021-06-29	United States
S_614_G	S	614	SRR15138444	23403	A	G	0,999884	2021-06-29	United States
S_655_Y	S	655	SRR15138444	23525	C	T	0,999233	2021-06-29	United States
S_1027_I	S	1027	SRR15138444	24642	C	T	0,999804	2021-06-29	United States
S_1079_S	S	1079	SRR15138444	24797	C	T	0,999945	2021-06-29	United States
S_1176_F	S	1176	SRR15138444	25088	G	T	0,999837	2021-06-29	United States
ORF3a_68_I	ORF3a	68	SRR15138444	25595	G	T	0,999481	2021-06-29	United States
ORF3a_253_P	ORF3a	253	SRR15138444	26149	T	C	0,992189	2021-06-29	United States
ORF8_92_K	ORF8	92	SRR15138444	28167	G	A	0,998704	2021-06-29	United States
N_80_R	N	80	SRR15138444	28512	C	G	0,999929	2021-06-29	United States
N_202_C	N	202	SRR15138444	28877	A	T	0,999843	2021-06-29	United States
N_202_T	N	202	SRR15138444	28878	G	C	0,999895	2021-06-29	United States
N_203_K	N	203	SRR15138444	28881	G	A	0,999947	2021-06-29	United States
N_204_R	N	204	SRR15138444	28883	G	C	0,999896	2021-06-29	United States
ORF1ab_7_S	ORF1ab	7	SRR15138445	284	G	A	0,999001	2021-06-29	United States
ORF1ab_998_NA	ORF1ab	998	SRR15138445	3259	G	-ACAACTACTATTCAA	0,551578	2021-06-29	United States
ORF1ab_1306_S	ORF1ab	1306	SRR15138445	4181	G	T	0,999348	2021-06-29	United States
ORF1ab_2046_L	ORF1ab	2046	SRR15138445	6402	C	T	0,999093	2021-06-29	United States
ORF1ab_2274_I	ORF1ab	2274	SRR15138445	7086	C	T	0,999853	2021-06-29	United States
ORF1ab_2287_S	ORF1ab	2287	SRR15138445	7124	C	T	0,999342	2021-06-29	United States
ORF1ab_2930_L	ORF1ab	2930	SRR15138445	9053	G	T	0,999722	2021-06-29	United States
ORF1ab_3255_I	ORF1ab	3255	SRR15138445	10029	C	T	0,999951	2021-06-29	United States
ORF1ab_3646_A	ORF1ab	3646	SRR15138445	11201	A	G	0,999716	2021-06-29	United States
ORF1ab_3731_V	ORF1ab	3731	SRR15138445	11456	A	G	0,999749	2021-06-29	United States
ORF1ab_314_L	ORF1ab	314	SRR15138445	14408	C	T	1	2021-06-29	United States
ORF1ab_662_S	ORF1ab	662	SRR15138445	15451	G	A	0,997968	2021-06-29	United States
ORF1ab_981_I	ORF1ab	981	SRR15138445	16409	C	T	0,208083	2021-06-29	United States
ORF1ab_1000_L	ORF1ab	1000	SRR15138445	16466	C	T	0,999836	2021-06-29	United States
ORF1ab_1918_V	ORF1ab	1918	SRR15138445	19220	C	T	0,999712	2021-06-29	United States
S_19_R	S	19	SRR15138445	21618	C	G	1	2021-06-29	United States
S_156_NA	S	156	SRR15138445	22028	G	-AGTTCA	0,99225	2021-06-29	United States
S_452_R	S	452	SRR15138445	22917	T	G	0,998136	2021-06-29	United States
S_478_K	S	478	SRR15138445	22995	C	A	1	2021-06-29	United States
S_614_G	S	614	SRR15138445	23403	A	G	0,99981	2021-06-29	United States
S_681_R	S	681	SRR15138445	23604	C	G	0,999775	2021-06-29	United States
S_950_N	S	950	SRR15138445	24410	G	A	0,975334	2021-06-29	United States
ORF3a_26_L	ORF3a	26	SRR15138445	25469	C	T	1	2021-06-29	United States
M_82_T	M	82	SRR15138445	26767	T	C	1	2021-06-29	United States
ORF7a_82_A	ORF7a	82	SRR15138445	27638	T	C	1	2021-06-29	United States
ORF7a_120_I	ORF7a	120	SRR15138445	27752	C	T	1	2021-06-29	United States
ORF7b_40_I	ORF7b	40	SRR15138445	27874	C	T	0,999722	2021-06-29	United States
ORF8_118_NA	ORF8	118	SRR15138445	28247	A	-GATTTC	0,928521	2021-06-29	United States
ORF8_120_L	ORF8	120	SRR15138445	28253	C	A	1	2021-06-29	United States
N_63_G	N	63	SRR15138445	28461	A	G	0,973394	2021-06-29	United States
N_203_M	N	203	SRR15138445	28881	G	T	1	2021-06-29	United States
N_215_C	N	215	SRR15138445	28916	G	T	1	2021-06-29	United States
N_377_Y	N	377	SRR15138445	29402	G	T	0,999238	2021-06-29	United States
ORF1ab_7_S	ORF1ab	7	SRR15138446	284	G	A	0,999355	2021-06-29	United States
ORF1ab_998_NA	ORF1ab	998	SRR15138446	3259	G	-ACAACTACTATTCAA	0,550965	2021-06-29	United States
ORF1ab_1306_S	ORF1ab	1306	SRR15138446	4181	G	T	0,999779	2021-06-29	United States
ORF1ab_2046_L	ORF1ab	2046	SRR15138446	6402	C	T	0,999343	2021-06-29	United States
ORF1ab_2274_I	ORF1ab	2274	SRR15138446	7086	C	T	0,999951	2021-06-29	United States
ORF1ab_2287_S	ORF1ab	2287	SRR15138446	7124	C	T	0,999708	2021-06-29	United States
ORF1ab_2930_L	ORF1ab	2930	SRR15138446	9053	G	T	0,999423	2021-06-29	United States
ORF1ab_3255_I	ORF1ab	3255	SRR15138446	10029	C	T	0,999962	2021-06-29	United States
ORF1ab_3646_A	ORF1ab	3646	SRR15138446	11201	A	G	0,999402	2021-06-29	United States
ORF1ab_3731_V	ORF1ab	3731	SRR15138446	11456	A	G	0,999907	2021-06-29	United States
ORF1ab_314_L	ORF1ab	314	SRR15138446	14408	C	T	0,999758	2021-06-29	United States
ORF1ab_662_S	ORF1ab	662	SRR15138446	15451	G	A	0,99671	2021-06-29	United States
ORF1ab_1000_L	ORF1ab	1000	SRR15138446	16466	C	T	0,99991	2021-06-29	United States
ORF1ab_1918_V	ORF1ab	1918	SRR15138446	19220	C	T	0,999486	2021-06-29	United States
S_19_R	S	19	SRR15138446	21618	C	G	0,999839	2021-06-29	United States
S_142_D	S	142	SRR15138446	21987	G	A	0,379048	2021-06-29	United States
S_156_NA	S	156	SRR15138446	22028	G	-AGTTCA	0,991929	2021-06-29	United States
S_217_S	S	217	SRR15138446	22211	C	T	0,236798	2021-06-29	United States
S_452_R	S	452	SRR15138446	22917	T	G	0,999803	2021-06-29	United States
S_478_K	S	478	SRR15138446	22995	C	A	1	2021-06-29	United States
S_614_G	S	614	SRR15138446	23403	A	G	0,999792	2021-06-29	United States
S_681_R	S	681	SRR15138446	23604	C	G	0,999717	2021-06-29	United States
S_950_N	S	950	SRR15138446	24410	G	A	0,889071	2021-06-29	United States
ORF3a_26_L	ORF3a	26	SRR15138446	25469	C	T	0,999759	2021-06-29	United States
M_82_T	M	82	SRR15138446	26767	T	C	0,999752	2021-06-29	United States
ORF7a_82_A	ORF7a	82	SRR15138446	27638	T	C	0,99935	2021-06-29	United States
ORF7a_120_I	ORF7a	120	SRR15138446	27752	C	T	0,999719	2021-06-29	United States
ORF7b_40_I	ORF7b	40	SRR15138446	27874	C	T	0,999729	2021-06-29	United States
ORF8_118_NA	ORF8	118	SRR15138446	28247	A	-GATTTC	0,927741	2021-06-29	United States
ORF8_120_L	ORF8	120	SRR15138446	28253	C	A	0,998659	2021-06-29	United States
N_63_G	N	63	SRR15138446	28461	A	G	0,957048	2021-06-29	United States
N_203_M	N	203	SRR15138446	28881	G	T	1	2021-06-29	United States
N_215_C	N	215	SRR15138446	28916	G	T	0,999808	2021-06-29	United States
N_377_Y	N	377	SRR15138446	29402	G	T	0,999087	2021-06-29	United States
ORF1ab_265_I	ORF1ab	265	SRR15138448	1059	C	T	1	2021-06-29	United States
ORF1ab_400_S	ORF1ab	400	SRR15138448	1463	G	A	0,999651	2021-06-29	United States
ORF1ab_3201_P	ORF1ab	3201	SRR15138448	9867	T	C	0,999771	2021-06-29	United States
ORF1ab_3674_NA	ORF1ab	3674	SRR15138448	11287	G	-TCTGGTTTT	0,927319	2021-06-29	United States
ORF1ab_3676_S	ORF1ab	3676	SRR15138448	11291	G	A	0,86128	2021-06-29	United States
ORF1ab_3677_L	ORF1ab	3677	SRR15138448	11296	T	G	0,998795	2021-06-29	United States
ORF1ab_314_L	ORF1ab	314	SRR15138448	14408	C	T	1	2021-06-29	United States
ORF1ab_1011_H	ORF1ab	1011	SRR15138448	16500	A	C	0,999215	2021-06-29	United States
S_3_NA	S	3	SRR15138448	21569	G	+T	0,104499	2021-06-29	United States
S_5_F	S	5	SRR15138448	21575	C	T	1	2021-06-29	United States
S_90_F	S	90	SRR15138448	21830	G	T	1	2021-06-29	United States
S_95_I	S	95	SRR15138448	21846	C	T	0,99912	2021-06-29	United States
S_253_G	S	253	SRR15138448	22320	A	G	0,999965	2021-06-29	United States
S_484_K	S	484	SRR15138448	23012	G	A	0,997727	2021-06-29	United States
S_614_G	S	614	SRR15138448	23403	A	G	0,999828	2021-06-29	United States
S_701_V	S	701	SRR15138448	23664	C	T	0,998802	2021-06-29	United States
ORF3a_42_L	ORF3a	42	SRR15138448	25517	C	T	0,995972	2021-06-29	United States
ORF3a_57_H	ORF3a	57	SRR15138448	25563	G	T	0,999705	2021-06-29	United States
ORF8_11_I	ORF8	11	SRR15138448	27925	C	T	1	2021-06-29	United States
ORF8_62_L	ORF8	62	SRR15138448	28077	G	C	0,999909	2021-06-29	United States
N_199_L	N	199	SRR15138448	28869	C	T	0,999511	2021-06-29	United States
N_234_I	N	234	SRR15138448	28975	G	A	0,999852	2021-06-29	United States
ORF1ab_1306_S	ORF1ab	1306	SRR15138449	4181	G	T	0,999935	2021-06-29	United States
ORF1ab_2046_L	ORF1ab	2046	SRR15138449	6402	C	T	0,999353	2021-06-29	United States
ORF1ab_2287_S	ORF1ab	2287	SRR15138449	7124	C	T	0,9999	2021-06-29	United States
ORF1ab_2930_L	ORF1ab	2930	SRR15138449	9053	G	T	0,999806	2021-06-29	United States
ORF1ab_3255_I	ORF1ab	3255	SRR15138449	10029	C	T	0,99983	2021-06-29	United States
ORF1ab_3646_A	ORF1ab	3646	SRR15138449	11201	A	G	0,999817	2021-06-29	United States
ORF1ab_3731_V	ORF1ab	3731	SRR15138449	11456	A	G	0,999594	2021-06-29	United States
ORF1ab_314_L	ORF1ab	314	SRR15138449	14408	C	T	0,999766	2021-06-29	United States
ORF1ab_662_S	ORF1ab	662	SRR15138449	15451	G	A	0,997905	2021-06-29	United States
ORF1ab_1000_L	ORF1ab	1000	SRR15138449	16466	C	T	0,999799	2021-06-29	United States
ORF1ab_1918_V	ORF1ab	1918	SRR15138449	19220	C	T	0,998875	2021-06-29	United States
S_19_R	S	19	SRR15138449	21618	C	G	0,999785	2021-06-29	United States
S_142_D	S	142	SRR15138449	21987	G	A	0,263115	2021-06-29	United States
S_156_NA	S	156	SRR15138449	22028	G	-AGTTCA	0,991997	2021-06-29	United States
S_452_R	S	452	SRR15138449	22917	T	G	0,999206	2021-06-29	United States
S_478_K	S	478	SRR15138449	22995	C	A	0,999831	2021-06-29	United States
S_614_G	S	614	SRR15138449	23403	A	G	0,999959	2021-06-29	United States
S_681_R	S	681	SRR15138449	23604	C	G	1	2021-06-29	United States
S_950_N	S	950	SRR15138449	24410	G	A	0,625717	2021-06-29	United States
ORF3a_26_L	ORF3a	26	SRR15138449	25469	C	T	0,999646	2021-06-29	United States
M_82_T	M	82	SRR15138449	26767	T	C	0,999814	2021-06-29	United States
ORF7a_11_I	ORF7a	11	SRR15138449	27425	C	T	0,999627	2021-06-29	United States
ORF7a_82_A	ORF7a	82	SRR15138449	27638	T	C	1	2021-06-29	United States
ORF7a_120_I	ORF7a	120	SRR15138449	27752	C	T	0,999946	2021-06-29	United States
ORF7b_40_I	ORF7b	40	SRR15138449	27874	C	T	0,999201	2021-06-29	United States
ORF8_118_NA	ORF8	118	SRR15138449	28247	A	-GATTTC	0,940237	2021-06-29	United States
ORF8_120_L	ORF8	120	SRR15138449	28253	C	A	0,994382	2021-06-29	United States
N_63_G	N	63	SRR15138449	28461	A	G	0,940291	2021-06-29	United States
N_203_M	N	203	SRR15138449	28881	G	T	1	2021-06-29	United States
N_215_C	N	215	SRR15138449	28916	G	T	0,999629	2021-06-29	United States
N_254_S	N	254	SRR15138449	29033	G	T	0,0757436	2021-06-29	United States
N_377_Y	N	377	SRR15138449	29402	G	T	0,999649	2021-06-29	United States
ORF1ab_1188_L	ORF1ab	1188	SRR15138450	3828	C	T	0,9999	2021-06-29	United States
ORF1ab_1413_D	ORF1ab	1413	SRR15138450	4504	G	T	0,999859	2021-06-29	United States
ORF1ab_1655_N	ORF1ab	1655	SRR15138450	5230	G	T	0,997484	2021-06-29	United States
ORF1ab_1795_Q	ORF1ab	1795	SRR15138450	5648	A	C	0,999898	2021-06-29	United States
ORF1ab_3573_R	ORF1ab	3573	SRR15138450	10983	A	G	0,999869	2021-06-29	United States
ORF1ab_3674_NA	ORF1ab	3674	SRR15138450	11287	G	-TCTGGTTTT	0,940415	2021-06-29	United States
ORF1ab_3676_S	ORF1ab	3676	SRR15138450	11291	G	A	0,820448	2021-06-29	United States
ORF1ab_3677_L	ORF1ab	3677	SRR15138450	11296	T	G	0,992835	2021-06-29	United States
ORF1ab_314_L	ORF1ab	314	SRR15138450	14408	C	T	0,999385	2021-06-29	United States
ORF1ab_1264_D	ORF1ab	1264	SRR15138450	17259	G	T	0,999845	2021-06-29	United States
S_18_F	S	18	SRR15138450	21614	C	T	0,999964	2021-06-29	United States
S_20_N	S	20	SRR15138450	21621	C	A	0,999927	2021-06-29	United States
S_26_S	S	26	SRR15138450	21638	C	T	0,999231	2021-06-29	United States
S_138_Y	S	138	SRR15138450	21974	G	T	0,911911	2021-06-29	United States
S_190_S	S	190	SRR15138450	22132	G	T	0,999764	2021-06-29	United States
S_417_T	S	417	SRR15138450	22812	A	C	0,998858	2021-06-29	United States
S_484_K	S	484	SRR15138450	23012	G	A	1	2021-06-29	United States
S_501_Y	S	501	SRR15138450	23063	A	T	1	2021-06-29	United States
S_614_G	S	614	SRR15138450	23403	A	G	0,999794	2021-06-29	United States
S_655_Y	S	655	SRR15138450	23525	C	T	0,999844	2021-06-29	United States
S_1027_I	S	1027	SRR15138450	24642	C	T	0,999715	2021-06-29	United States
S_1176_F	S	1176	SRR15138450	25088	G	T	0,999761	2021-06-29	United States
ORF3a_253_P	ORF3a	253	SRR15138450	26149	T	C	0,994897	2021-06-29	United States
ORF8_92_K	ORF8	92	SRR15138450	28167	G	A	0,998863	2021-06-29	United States
N_80_R	N	80	SRR15138450	28512	C	G	0,999752	2021-06-29	United States
N_202_C	N	202	SRR15138450	28877	A	T	0,997777	2021-06-29	United States
N_202_T	N	202	SRR15138450	28878	G	C	0,999688	2021-06-29	United States
N_203_K	N	203	SRR15138450	28881	G	A	0,99988	2021-06-29	United States
N_204_R	N	204	SRR15138450	28883	G	C	0,99965	2021-06-29	United States
ORF10_12_NA	ORF10	12	SRR15138450	29593	G	+AT	0,873941	2021-06-29	United States
ORF1ab_1306_S	ORF1ab	1306	SRR15138452	4181	G	T	0,999904	2021-06-29	United States
ORF1ab_2046_L	ORF1ab	2046	SRR15138452	6402	C	T	0,999102	2021-06-29	United States
ORF1ab_2287_S	ORF1ab	2287	SRR15138452	7124	C	T	0,999026	2021-06-29	United States
ORF1ab_2930_L	ORF1ab	2930	SRR15138452	9053	G	T	1	2021-06-29	United States
ORF1ab_3255_I	ORF1ab	3255	SRR15138452	10029	C	T	0,99991	2021-06-29	United States
ORF1ab_3646_A	ORF1ab	3646	SRR15138452	11201	A	G	0,999764	2021-06-29	United States
ORF1ab_3731_V	ORF1ab	3731	SRR15138452	11456	A	G	0,999777	2021-06-29	United States
ORF1ab_314_L	ORF1ab	314	SRR15138452	14408	C	T	0,999873	2021-06-29	United States
ORF1ab_662_S	ORF1ab	662	SRR15138452	15451	G	A	0,99444	2021-06-29	United States
ORF1ab_1000_L	ORF1ab	1000	SRR15138452	16466	C	T	0,999747	2021-06-29	United States
ORF1ab_1918_V	ORF1ab	1918	SRR15138452	19220	C	T	0,999808	2021-06-29	United States
ORF1ab_2333_G	ORF1ab	2333	SRR15138452	20465	A	G	0,0691713	2021-06-29	United States
S_19_R	S	19	SRR15138452	21618	C	G	1	2021-06-29	United States
S_142_D	S	142	SRR15138452	21987	G	A	0,777778	2021-06-29	United States
S_156_NA	S	156	SRR15138452	22028	G	-AGTTCA	0,995596	2021-06-29	United States
S_452_R	S	452	SRR15138452	22917	T	G	1	2021-06-29	United States
S_478_K	S	478	SRR15138452	22995	C	A	1	2021-06-29	United States
S_614_G	S	614	SRR15138452	23403	A	G	0,999842	2021-06-29	United States
S_681_R	S	681	SRR15138452	23604	C	G	0,999478	2021-06-29	United States
S_950_N	S	950	SRR15138452	24410	G	A	0,980275	2021-06-29	United States
ORF3a_26_L	ORF3a	26	SRR15138452	25469	C	T	0,999833	2021-06-29	United States
M_82_T	M	82	SRR15138452	26767	T	C	0,9997	2021-06-29	United States
ORF7a_82_A	ORF7a	82	SRR15138452	27638	T	C	1	2021-06-29	United States
ORF7a_120_I	ORF7a	120	SRR15138452	27752	C	T	0,996805	2021-06-29	United States
ORF7b_40_I	ORF7b	40	SRR15138452	27874	C	T	0,999808	2021-06-29	United States
ORF8_118_NA	ORF8	118	SRR15138452	28247	A	-GATTTC	0,916178	2021-06-29	United States
ORF8_120_L	ORF8	120	SRR15138452	28253	C	A	0,995461	2021-06-29	United States
N_63_G	N	63	SRR15138452	28461	A	G	0,978792	2021-06-29	United States
N_203_M	N	203	SRR15138452	28881	G	T	1	2021-06-29	United States
N_215_C	N	215	SRR15138452	28916	G	T	0,990923	2021-06-29	United States
N_377_Y	N	377	SRR15138452	29402	G	T	0,999562	2021-06-29	United States
ORF1ab_689_S	ORF1ab	689	SRR15138455	2330	T	A	0,0760364	2021-06-29	United States
ORF1ab_1182_F	ORF1ab	1182	SRR15138455	3809	C	T	0,998392	2021-06-29	United States
ORF1ab_1306_S	ORF1ab	1306	SRR15138455	4181	G	T	0,999545	2021-06-29	United States
ORF1ab_2046_L	ORF1ab	2046	SRR15138455	6402	C	T	0,999335	2021-06-29	United States
ORF1ab_2287_S	ORF1ab	2287	SRR15138455	7124	C	T	1	2021-06-29	United States
ORF1ab_2930_L	ORF1ab	2930	SRR15138455	9053	G	T	0,999706	2021-06-29	United States
ORF1ab_3255_I	ORF1ab	3255	SRR15138455	10029	C	T	0,999894	2021-06-29	United States
ORF1ab_3646_A	ORF1ab	3646	SRR15138455	11201	A	G	0,9995	2021-06-29	United States
ORF1ab_314_L	ORF1ab	314	SRR15138455	14408	C	T	0,999834	2021-06-29	United States
ORF1ab_662_S	ORF1ab	662	SRR15138455	15451	G	A	0,993049	2021-06-29	United States
ORF1ab_1000_L	ORF1ab	1000	SRR15138455	16466	C	T	1	2021-06-29	United States
ORF1ab_1918_V	ORF1ab	1918	SRR15138455	19220	C	T	0,999696	2021-06-29	United States
ORF1ab_1939_V	ORF1ab	1939	SRR15138455	19283	A	T	0,0636364	2021-06-29	United States
ORF1ab_2310_N	ORF1ab	2310	SRR15138455	20397	G	T	1	2021-06-29	United States
S_19_R	S	19	SRR15138455	21618	C	G	1	2021-06-29	United States
S_112_L	S	112	SRR15138455	21897	C	T	1	2021-06-29	United States
S_142_D	S	142	SRR15138455	21987	G	A	0,821429	2021-06-29	United States
S_156_NA	S	156	SRR15138455	22028	G	-AGTTCA	0,946405	2021-06-29	United States
S_452_R	S	452	SRR15138455	22917	T	G	1	2021-06-29	United States
S_478_K	S	478	SRR15138455	22995	C	A	1	2021-06-29	United States
S_614_G	S	614	SRR15138455	23403	A	G	0,999829	2021-06-29	United States
S_681_R	S	681	SRR15138455	23604	C	G	1	2021-06-29	United States
S_925_K	S	925	SRR15138455	24337	C	A	0,524408	2021-06-29	United States
S_950_N	S	950	SRR15138455	24410	G	A	0,98468	2021-06-29	United States
ORF3a_26_L	ORF3a	26	SRR15138455	25469	C	T	0,99982	2021-06-29	United States
ORF3a_239_Q	ORF3a	239	SRR15138455	26107	G	C	0,9987	2021-06-29	United States
M_82_T	M	82	SRR15138455	26767	T	C	0,999882	2021-06-29	United States
ORF7a_82_A	ORF7a	82	SRR15138455	27638	T	C	1	2021-06-29	United States
ORF7a_120_I	ORF7a	120	SRR15138455	27752	C	T	1	2021-06-29	United States
ORF7b_40_I	ORF7b	40	SRR15138455	27874	C	T	0,999652	2021-06-29	United States
ORF8_118_NA	ORF8	118	SRR15138455	28247	A	-GATTTC	0,903271	2021-06-29	United States
ORF8_119_V	ORF8	119	SRR15138455	28249	A	T	0,845304	2021-06-29	United States
ORF8_120_L	ORF8	120	SRR15138455	28253	C	A	0,997171	2021-06-29	United States
N_63_G	N	63	SRR15138455	28461	A	G	0,960679	2021-06-29	United States
N_203_M	N	203	SRR15138455	28881	G	T	0,993216	2021-06-29	United States
N_215_C	N	215	SRR15138455	28916	G	T	0,999436	2021-06-29	United States
N_377_Y	N	377	SRR15138455	29402	G	T	0,998891	2021-06-29	United States
ORF1ab_1182_F	ORF1ab	1182	SRR15138456	3809	C	T	0,999908	2021-06-29	United States
ORF1ab_1306_S	ORF1ab	1306	SRR15138456	4181	G	T	0,999946	2021-06-29	United States
ORF1ab_2046_L	ORF1ab	2046	SRR15138456	6402	C	T	0,999186	2021-06-29	United States
ORF1ab_2287_S	ORF1ab	2287	SRR15138456	7124	C	T	0,999731	2021-06-29	United States
ORF1ab_2930_L	ORF1ab	2930	SRR15138456	9053	G	T	0,999656	2021-06-29	United States
ORF1ab_3255_I	ORF1ab	3255	SRR15138456	10029	C	T	0,999889	2021-06-29	United States
ORF1ab_3646_A	ORF1ab	3646	SRR15138456	11201	A	G	0,999626	2021-06-29	United States
ORF1ab_314_L	ORF1ab	314	SRR15138456	14408	C	T	0,99945	2021-06-29	United States
ORF1ab_662_S	ORF1ab	662	SRR15138456	15451	G	A	0,998154	2021-06-29	United States
ORF1ab_1000_L	ORF1ab	1000	SRR15138456	16466	C	T	0,999856	2021-06-29	United States
ORF1ab_1918_V	ORF1ab	1918	SRR15138456	19220	C	T	0,999238	2021-06-29	United States
ORF1ab_2310_N	ORF1ab	2310	SRR15138456	20397	G	T	0,999631	2021-06-29	United States
S_19_R	S	19	SRR15138456	21618	C	G	0,999969	2021-06-29	United States
S_112_L	S	112	SRR15138456	21897	C	T	0,999781	2021-06-29	United States
S_142_D	S	142	SRR15138456	21987	G	A	0,281881	2021-06-29	United States
S_148_T	S	148	SRR15138456	22005	A	C	0,255283	2021-06-29	United States
S_156_NA	S	156	SRR15138456	22028	G	-AGTTCA	0,990039	2021-06-29	United States
S_452_R	S	452	SRR15138456	22917	T	G	1	2021-06-29	United States
S_478_K	S	478	SRR15138456	22995	C	A	1	2021-06-29	United States
S_614_G	S	614	SRR15138456	23403	A	G	0,999873	2021-06-29	United States
S_681_R	S	681	SRR15138456	23604	C	G	1	2021-06-29	United States
S_950_N	S	950	SRR15138456	24410	G	A	0,694683	2021-06-29	United States
ORF3a_26_L	ORF3a	26	SRR15138456	25469	C	T	1	2021-06-29	United States
ORF3a_239_Q	ORF3a	239	SRR15138456	26107	G	C	0,999833	2021-06-29	United States
M_82_T	M	82	SRR15138456	26767	T	C	0,999826	2021-06-29	United States
ORF7a_82_A	ORF7a	82	SRR15138456	27638	T	C	0,999678	2021-06-29	United States
ORF7a_120_I	ORF7a	120	SRR15138456	27752	C	T	0,999708	2021-06-29	United States
ORF7b_40_I	ORF7b	40	SRR15138456	27874	C	T	0,999433	2021-06-29	United States
ORF8_118_NA	ORF8	118	SRR15138456	28247	A	-GATTTC	0,928624	2021-06-29	United States
ORF8_120_L	ORF8	120	SRR15138456	28253	C	A	0,998828	2021-06-29	United States
N_63_G	N	63	SRR15138456	28461	A	G	0,941094	2021-06-29	United States
N_203_M	N	203	SRR15138456	28881	G	T	0,999881	2021-06-29	United States
N_215_C	N	215	SRR15138456	28916	G	T	0,999614	2021-06-29	United States
N_377_Y	N	377	SRR15138456	29402	G	T	0,999465	2021-06-29	United States
ORF1ab_42_T	ORF1ab	42	SRR15138457	389	G	A	0,920653	2021-06-29	United States
ORF1ab_549_F	ORF1ab	549	SRR15138457	1911	C	T	0,999781	2021-06-29	United States
ORF1ab_1306_S	ORF1ab	1306	SRR15138457	4181	G	T	0,999731	2021-06-29	United States
ORF1ab_2046_L	ORF1ab	2046	SRR15138457	6402	C	T	0,999367	2021-06-29	United States
ORF1ab_2287_S	ORF1ab	2287	SRR15138457	7124	C	T	0,999516	2021-06-29	United States
ORF1ab_2930_L	ORF1ab	2930	SRR15138457	9053	G	T	0,999444	2021-06-29	United States
ORF1ab_3255_I	ORF1ab	3255	SRR15138457	10029	C	T	0,999943	2021-06-29	United States
ORF1ab_3646_A	ORF1ab	3646	SRR15138457	11201	A	G	0,999599	2021-06-29	United States
ORF1ab_314_L	ORF1ab	314	SRR15138457	14408	C	T	0,999787	2021-06-29	United States
ORF1ab_662_S	ORF1ab	662	SRR15138457	15451	G	A	0,998096	2021-06-29	United States
ORF1ab_1000_L	ORF1ab	1000	SRR15138457	16466	C	T	0,999824	2021-06-29	United States
ORF1ab_1847_S	ORF1ab	1847	SRR15138457	19006	G	T	0,999861	2021-06-29	United States
ORF1ab_1918_V	ORF1ab	1918	SRR15138457	19220	C	T	0,999286	2021-06-29	United States
S_19_R	S	19	SRR15138457	21618	C	G	0,999811	2021-06-29	United States
S_95_I	S	95	SRR15138457	21846	C	T	0,999872	2021-06-29	United States
S_142_D	S	142	SRR15138457	21987	G	A	0,317784	2021-06-29	United States
S_156_NA	S	156	SRR15138457	22028	G	-AGTTCA	0,977744	2021-06-29	United States
S_452_R	S	452	SRR15138457	22917	T	G	0,999836	2021-06-29	United States
S_478_K	S	478	SRR15138457	22995	C	A	0,99993	2021-06-29	United States
S_614_G	S	614	SRR15138457	23403	A	G	0,999896	2021-06-29	United States
S_681_R	S	681	SRR15138457	23604	C	G	0,999371	2021-06-29	United States
S_950_N	S	950	SRR15138457	24410	G	A	0,75537	2021-06-29	United States
S_1084_Y	S	1084	SRR15138457	24812	G	T	0,0813556	2021-06-29	United States
ORF3a_26_L	ORF3a	26	SRR15138457	25469	C	T	0,99959	2021-06-29	United States
M_82_T	M	82	SRR15138457	26767	T	C	0,999824	2021-06-29	United States
ORF7a_82_A	ORF7a	82	SRR15138457	27638	T	C	0,999767	2021-06-29	United States
ORF7a_120_I	ORF7a	120	SRR15138457	27752	C	T	0,999903	2021-06-29	United States
ORF7b_40_I	ORF7b	40	SRR15138457	27874	C	T	0,999801	2021-06-29	United States
ORF8_118_NA	ORF8	118	SRR15138457	28247	A	-GATTTC	0,943426	2021-06-29	United States
ORF8_120_L	ORF8	120	SRR15138457	28253	C	A	0,991606	2021-06-29	United States
N_63_G	N	63	SRR15138457	28461	A	G	0,734255	2021-06-29	United States
N_152_S	N	152	SRR15138457	28727	G	T	0,999469	2021-06-29	United States
N_203_M	N	203	SRR15138457	28881	G	T	0,999496	2021-06-29	United States
N_215_C	N	215	SRR15138457	28916	G	T	0,999742	2021-06-29	United States
N_377_Y	N	377	SRR15138457	29402	G	T	0,999478	2021-06-29	United States
ORF1ab_309_L	ORF1ab	309	SRR15138459	1191	C	T	1	2021-06-29	United States
ORF1ab_538_A	ORF1ab	538	SRR15138459	1877	T	G	0,761758	2021-06-29	United States
ORF1ab_689_S	ORF1ab	689	SRR15138459	2330	T	A	0,0956311	2021-06-29	United States
ORF1ab_990_K	ORF1ab	990	SRR15138459	3233	C	A	0,0646013	2021-06-29	United States
ORF1ab_1640_L	ORF1ab	1640	SRR15138459	5184	C	T	1	2021-06-29	United States
ORF1ab_3209_V	ORF1ab	3209	SRR15138459	9891	C	T	0,999405	2021-06-29	United States
ORF1ab_3603_NA	ORF1ab	3603	SRR15138459	11074	C	+T	0,0595624	2021-06-29	United States
ORF1ab_3718_A	ORF1ab	3718	SRR15138459	11418	T	C	1	2021-06-29	United States
ORF1ab_4365_I	ORF1ab	4365	SRR15138459	13358	C	A	0,0550406	2021-06-29	United States
ORF1ab_314_L	ORF1ab	314	SRR15138459	14408	C	T	1	2021-06-29	United States
ORF1ab_662_S	ORF1ab	662	SRR15138459	15451	G	A	0,987764	2021-06-29	United States
ORF1ab_1000_L	ORF1ab	1000	SRR15138459	16466	C	T	1	2021-06-29	United States
ORF1ab_1570_L	ORF1ab	1570	SRR15138459	18176	C	T	0,999832	2021-06-29	United States
ORF1ab_1898_F	ORF1ab	1898	SRR15138459	19160	C	T	0,999892	2021-06-29	United States
ORF1ab_2173_L	ORF1ab	2173	SRR15138459	19984	T	C	0,139683	2021-06-29	United States
ORF1ab_2183_Y	ORF1ab	2183	SRR15138459	20014	G	T	1	2021-06-29	United States
ORF1ab_2333_G	ORF1ab	2333	SRR15138459	20465	A	G	0,226519	2021-06-29	United States
ORF1ab_2417_I	ORF1ab	2417	SRR15138459	20718	G	T	0,999462	2021-06-29	United States
S_19_R	S	19	SRR15138459	21618	C	G	1	2021-06-29	United States
S_156_NA	S	156	SRR15138459	22028	G	-AGTTCA	0,993416	2021-06-29	United States
S_242_F	S	242	SRR15138459	22286	C	T	0,0996743	2021-06-29	United States
S_614_G	S	614	SRR15138459	23403	A	G	0,999808	2021-06-29	United States
S_681_R	S	681	SRR15138459	23604	C	G	0,999895	2021-06-29	United States
S_883_I	S	883	SRR15138459	24210	C	T	0,0527687	2021-06-29	United States
S_950_N	S	950	SRR15138459	24410	G	A	0,991418	2021-06-29	United States
ORF3a_26_L	ORF3a	26	SRR15138459	25469	C	T	0,99995	2021-06-29	United States
M_82_T	M	82	SRR15138459	26767	T	C	0,999832	2021-06-29	United States
ORF7a_116_F	ORF7a	116	SRR15138459	27739	C	T	1	2021-06-29	United States
ORF7a_120_I	ORF7a	120	SRR15138459	27752	C	T	1	2021-06-29	United States
ORF7b_10_F	ORF7b	10	SRR15138459	27784	A	T	0,629699	2021-06-29	United States
ORF7b_12_S	ORF7b	12	SRR15138459	27790	G	C	0,623003	2021-06-29	United States
ORF7b_33_V	ORF7b	33	SRR15138459	27853	A	T	0,999922	2021-06-29	United States
ORF8_118_NA	ORF8	118	SRR15138459	28247	A	-GATTTC	0,897746	2021-06-29	United States
ORF8_119_V	ORF8	119	SRR15138459	28249	A	T	0,961538	2021-06-29	United States
ORF8_120_L	ORF8	120	SRR15138459	28253	C	A	0,995161	2021-06-29	United States
N_63_G	N	63	SRR15138459	28461	A	G	0,952595	2021-06-29	United States
N_203_M	N	203	SRR15138459	28881	G	T	1	2021-06-29	United States
N_377_Y	N	377	SRR15138459	29402	G	T	0,997728	2021-06-29	United States
ORF1ab_1146_T	ORF1ab	1146	SRR15138460	3701	G	A	0,160028	2021-06-29	United States
ORF1ab_1306_S	ORF1ab	1306	SRR15138460	4181	G	T	0,999729	2021-06-29	United States
ORF1ab_2046_L	ORF1ab	2046	SRR15138460	6402	C	T	0,999415	2021-06-29	United States
ORF1ab_2287_S	ORF1ab	2287	SRR15138460	7124	C	T	1	2021-06-29	United States
ORF1ab_2554_V	ORF1ab	2554	SRR15138460	7926	C	T	0,999956	2021-06-29	United States
ORF1ab_2930_L	ORF1ab	2930	SRR15138460	9053	G	T	1	2021-06-29	United States
ORF1ab_2991_K	ORF1ab	2991	SRR15138460	9237	G	A	0,99989	2021-06-29	United States
ORF1ab_3255_I	ORF1ab	3255	SRR15138460	10029	C	T	0,999726	2021-06-29	United States
ORF1ab_3593_F	ORF1ab	3593	SRR15138460	11042	G	T	0,999493	2021-06-29	United States
ORF1ab_3646_A	ORF1ab	3646	SRR15138460	11201	A	G	0,99967	2021-06-29	United States
ORF1ab_3736_F	ORF1ab	3736	SRR15138460	11471	C	T	0,999882	2021-06-29	United States
ORF1ab_183_V	ORF1ab	183	SRR15138460	14014	T	G	0,999877	2021-06-29	United States
ORF1ab_314_L	ORF1ab	314	SRR15138460	14408	C	T	0,999323	2021-06-29	United States
ORF1ab_662_S	ORF1ab	662	SRR15138460	15451	G	A	0,998751	2021-06-29	United States
ORF1ab_1000_L	ORF1ab	1000	SRR15138460	16466	C	T	0,999724	2021-06-29	United States
ORF1ab_1918_V	ORF1ab	1918	SRR15138460	19220	C	T	0,999485	2021-06-29	United States
S_19_R	S	19	SRR15138460	21618	C	G	1	2021-06-29	United States
S_142_D	S	142	SRR15138460	21987	G	A	0,48467	2021-06-29	United States
S_156_NA	S	156	SRR15138460	22028	G	-AGTTCA	0,995461	2021-06-29	United States
S_452_R	S	452	SRR15138460	22917	T	G	0,999422	2021-06-29	United States
S_478_K	S	478	SRR15138460	22995	C	A	1	2021-06-29	United States
S_614_G	S	614	SRR15138460	23403	A	G	0,999797	2021-06-29	United States
S_681_R	S	681	SRR15138460	23604	C	G	0,999886	2021-06-29	United States
S_950_N	S	950	SRR15138460	24410	G	A	0,967143	2021-06-29	United States
ORF3a_26_L	ORF3a	26	SRR15138460	25469	C	T	0,999863	2021-06-29	United States
M_82_T	M	82	SRR15138460	26767	T	C	0,999374	2021-06-29	United States
ORF7a_82_A	ORF7a	82	SRR15138460	27638	T	C	0,996914	2021-06-29	United States
ORF7a_120_I	ORF7a	120	SRR15138460	27752	C	T	1	2021-06-29	United States
ORF7b_40_I	ORF7b	40	SRR15138460	27874	C	T	0,999534	2021-06-29	United States
ORF8_118_NA	ORF8	118	SRR15138460	28247	A	-GATTTC	0,934112	2021-06-29	United States
ORF8_120_L	ORF8	120	SRR15138460	28253	C	A	0,999337	2021-06-29	United States
N_63_G	N	63	SRR15138460	28461	A	G	0,989904	2021-06-29	United States
N_203_M	N	203	SRR15138460	28881	G	T	0,999917	2021-06-29	United States
N_215_C	N	215	SRR15138460	28916	G	T	0,999668	2021-06-29	United States
N_377_Y	N	377	SRR15138460	29402	G	T	1	2021-06-29	United States
ORF1ab_1640_L	ORF1ab	1640	SRR15138461	5184	C	T	1	2021-07-01	United States
ORF1ab_3209_V	ORF1ab	3209	SRR15138461	9891	C	T	0,999793	2021-07-01	United States
ORF1ab_3718_A	ORF1ab	3718	SRR15138461	11418	T	C	1	2021-07-01	United States
ORF1ab_3750_I	ORF1ab	3750	SRR15138461	11514	C	T	0,999551	2021-07-01	United States
ORF1ab_314_L	ORF1ab	314	SRR15138461	14408	C	T	0,998626	2021-07-01	United States
ORF1ab_662_S	ORF1ab	662	SRR15138461	15451	G	A	0,998878	2021-07-01	United States
ORF1ab_1000_L	ORF1ab	1000	SRR15138461	16466	C	T	1	2021-07-01	United States
S_19_R	S	19	SRR15138461	21618	C	G	1	2021-07-01	United States
S_142_D	S	142	SRR15138461	21987	G	A	0,320809	2021-07-01	United States
S_156_NA	S	156	SRR15138461	22028	G	-AGTTCA	0,987111	2021-07-01	United States
S_222_V	S	222	SRR15138461	22227	C	T	1	2021-07-01	United States
S_452_R	S	452	SRR15138461	22917	T	G	1	2021-07-01	United States
S_478_K	S	478	SRR15138461	22995	C	A	1	2021-07-01	United States
S_614_G	S	614	SRR15138461	23403	A	G	0,998962	2021-07-01	United States
S_681_R	S	681	SRR15138461	23604	C	G	1	2021-07-01	United States
S_950_N	S	950	SRR15138461	24410	G	A	0,894562	2021-07-01	United States
S_1074_S	S	1074	SRR15138461	24783	A	G	0,948345	2021-07-01	United States
S_1264_L	S	1264	SRR15138461	25352	G	T	0,812931	2021-07-01	United States
ORF3a_26_L	ORF3a	26	SRR15138461	25469	C	T	1	2021-07-01	United States
M_82_T	M	82	SRR15138461	26767	T	C	1	2021-07-01	United States
ORF6_48_N	ORF6	48	SRR15138461	27345	A	T	1	2021-07-01	United States
ORF7a_82_A	ORF7a	82	SRR15138461	27638	T	C	1	2021-07-01	United States
ORF7a_120_I	ORF7a	120	SRR15138461	27752	C	T	1	2021-07-01	United States
ORF8_118_NA	ORF8	118	SRR15138461	28247	A	-GATTTC	0,929209	2021-07-01	United States
N_63_G	N	63	SRR15138461	28461	A	G	0,981547	2021-07-01	United States
N_203_M	N	203	SRR15138461	28881	G	T	1	2021-07-01	United States
N_362_I	N	362	SRR15138461	29358	C	T	0,991536	2021-07-01	United States
N_377_Y	N	377	SRR15138461	29402	G	T	0,998982	2021-07-01	United States
ORF1ab_1001_I	ORF1ab	1001	SRR15138462	3267	C	T	0,999709	2021-07-01	United States
ORF1ab_1160_Y	ORF1ab	1160	SRR15138462	3743	C	T	1	2021-07-01	United States
ORF1ab_1708_D	ORF1ab	1708	SRR15138462	5388	C	A	1	2021-07-01	United States
ORF1ab_1840_I	ORF1ab	1840	SRR15138462	5784	C	T	0,999777	2021-07-01	United States
ORF1ab_2230_T	ORF1ab	2230	SRR15138462	6954	T	C	0,999911	2021-07-01	United States
ORF1ab_3674_NA	ORF1ab	3674	SRR15138462	11287	G	-TCTGGTTTT	0,942704	2021-07-01	United States
ORF1ab_3676_S	ORF1ab	3676	SRR15138462	11291	G	A	0,94441	2021-07-01	United States
ORF1ab_3677_L	ORF1ab	3677	SRR15138462	11296	T	G	0,998957	2021-07-01	United States
ORF1ab_314_L	ORF1ab	314	SRR15138462	14408	C	T	0,99977	2021-07-01	United States
ORF1ab_2376_I	ORF1ab	2376	SRR15138462	20594	C	T	0,833333	2021-07-01	United States
S_68_NA	S	68	SRR15138462	21764	A	-TACATG	0,42679	2021-07-01	United States
S_143_NA	S	143	SRR15138462	21990	T	-TTA	0,907164	2021-07-01	United States
S_384_L	S	384	SRR15138462	22713	C	T	0,819437	2021-07-01	United States
S_501_Y	S	501	SRR15138462	23063	A	T	1	2021-07-01	United States
S_570_D	S	570	SRR15138462	23271	C	A	0,999866	2021-07-01	United States
S_614_G	S	614	SRR15138462	23403	A	G	0,999927	2021-07-01	United States
S_681_H	S	681	SRR15138462	23604	C	A	1	2021-07-01	United States
S_716_I	S	716	SRR15138462	23709	C	T	1	2021-07-01	United States
S_982_A	S	982	SRR15138462	24506	T	G	0,999851	2021-07-01	United States
S_1118_H	S	1118	SRR15138462	24914	G	C	0,99986	2021-07-01	United States
ORF8_27_*	ORF8	27	SRR15138462	27972	C	T	1	2021-07-01	United States
ORF8_52_I	ORF8	52	SRR15138462	28048	G	T	1	2021-07-01	United States
ORF8_73_C	ORF8	73	SRR15138462	28111	A	G	0,999859	2021-07-01	United States
N_3_H	N	3	SRR15138462	28280	G	C	0,999962	2021-07-01	United States
N_3_V	N	3	SRR15138462	28281	A	T	0,999906	2021-07-01	United States
N_3_E	N	3	SRR15138462	28282	T	A	0,999868	2021-07-01	United States
N_203_K	N	203	SRR15138462	28881	G	A	0,999809	2021-07-01	United States
N_204_R	N	204	SRR15138462	28883	G	C	1	2021-07-01	United States
N_235_F	N	235	SRR15138462	28977	C	T	0,99918	2021-07-01	United States
ORF1ab_265_I	ORF1ab	265	SRR15138463	1059	C	T	1	2021-07-01	United States
ORF1ab_687_NA	ORF1ab	687	SRR15138463	2325	C	-T	0,0552381	2021-07-01	United States
ORF1ab_1281_Q	ORF1ab	1281	SRR15138463	4106	A	C	0,99991	2021-07-01	United States
ORF1ab_1771_T	ORF1ab	1771	SRR15138463	5577	T	C	0,967689	2021-07-01	United States
ORF1ab_1946_S	ORF1ab	1946	SRR15138463	6101	G	A	1	2021-07-01	United States
ORF1ab_2121_I	ORF1ab	2121	SRR15138463	6627	C	T	1	2021-07-01	United States
ORF1ab_2193_F	ORF1ab	2193	SRR15138463	6843	C	T	0,0954113	2021-07-01	United States
ORF1ab_2780_S	ORF1ab	2780	SRR15138463	8604	T	C	0,0516546	2021-07-01	United States
ORF1ab_3057_A	ORF1ab	3057	SRR15138463	9435	T	C	1	2021-07-01	United States
ORF1ab_3201_P	ORF1ab	3201	SRR15138463	9867	T	C	1	2021-07-01	United States
ORF1ab_3603_NA	ORF1ab	3603	SRR15138463	11074	C	-T	0,0560307	2021-07-01	United States
ORF1ab_3674_NA	ORF1ab	3674	SRR15138463	11287	G	-TCTGGTTTT	0,929584	2021-07-01	United States
ORF1ab_3676_S	ORF1ab	3676	SRR15138463	11291	G	A	0,976681	2021-07-01	United States
ORF1ab_3677_L	ORF1ab	3677	SRR15138463	11296	T	G	0,999113	2021-07-01	United States
ORF1ab_3770_V	ORF1ab	3770	SRR15138463	11573	T	G	0,974068	2021-07-01	United States
ORF1ab_314_L	ORF1ab	314	SRR15138463	14408	C	T	1	2021-07-01	United States
ORF1ab_1011_H	ORF1ab	1011	SRR15138463	16500	A	C	0,998638	2021-07-01	United States
ORF1ab_2382_NA	ORF1ab	2382	SRR15138463	20611	C	-T	0,0595483	2021-07-01	United States
S_3_NA	S	3	SRR15138463	21569	G	+T	0,0865772	2021-07-01	United States
S_5_F	S	5	SRR15138463	21575	C	T	1	2021-07-01	United States
S_18_F	S	18	SRR15138463	21614	C	T	1	2021-07-01	United States
S_95_I	S	95	SRR15138463	21846	C	T	0,999901	2021-07-01	United States
S_253_G	S	253	SRR15138463	22320	A	G	1	2021-07-01	United States
S_614_G	S	614	SRR15138463	23403	A	G	0,999878	2021-07-01	United States
S_957_R	S	957	SRR15138463	24432	A	G	1	2021-07-01	United States
ORF3a_42_L	ORF3a	42	SRR15138463	25517	C	T	0,999427	2021-07-01	United States
ORF3a_57_H	ORF3a	57	SRR15138463	25563	G	T	0,999891	2021-07-01	United States
ORF3a_134_C	ORF3a	134	SRR15138463	25792	C	T	0,999713	2021-07-01	United States
E_62_F	E	62	SRR15138463	26428	G	T	0,0607165	2021-07-01	United States
ORF8_11_I	ORF8	11	SRR15138463	27925	C	T	1	2021-07-01	United States
N_13_L	N	13	SRR15138463	28311	C	T	0,999849	2021-07-01	United States
N_202_R	N	202	SRR15138463	28879	T	G	1	2021-07-01	United States
ORF1ab_1306_S	ORF1ab	1306	SRR15138464	4181	G	T	0,99993	2021-07-01	United States
ORF1ab_2046_L	ORF1ab	2046	SRR15138464	6402	C	T	0,999135	2021-07-01	United States
ORF1ab_2287_S	ORF1ab	2287	SRR15138464	7124	C	T	1	2021-07-01	United States
ORF1ab_2930_L	ORF1ab	2930	SRR15138464	9053	G	T	0,999502	2021-07-01	United States
ORF1ab_3255_I	ORF1ab	3255	SRR15138464	10029	C	T	0,999943	2021-07-01	United States
ORF1ab_3646_A	ORF1ab	3646	SRR15138464	11201	A	G	0,999722	2021-07-01	United States
ORF1ab_314_L	ORF1ab	314	SRR15138464	14408	C	T	1	2021-07-01	United States
ORF1ab_662_S	ORF1ab	662	SRR15138464	15451	G	A	0,993714	2021-07-01	United States
ORF1ab_1000_L	ORF1ab	1000	SRR15138464	16466	C	T	0,999862	2021-07-01	United States
ORF1ab_1219_S	ORF1ab	1219	SRR15138464	17122	G	T	0,999899	2021-07-01	United States
ORF1ab_1918_V	ORF1ab	1918	SRR15138464	19220	C	T	0,999713	2021-07-01	United States
S_19_R	S	19	SRR15138464	21618	C	G	1	2021-07-01	United States
S_142_D	S	142	SRR15138464	21987	G	A	0,788462	2021-07-01	United States
S_156_NA	S	156	SRR15138464	22028	G	-AGTTCA	0,844828	2021-07-01	United States
S_452_R	S	452	SRR15138464	22917	T	G	1	2021-07-01	United States
S_478_K	S	478	SRR15138464	22995	C	A	1	2021-07-01	United States
S_614_G	S	614	SRR15138464	23403	A	G	0,999943	2021-07-01	United States
S_681_R	S	681	SRR15138464	23604	C	G	0,999166	2021-07-01	United States
S_950_N	S	950	SRR15138464	24410	G	A	0,985923	2021-07-01	United States
ORF3a_26_L	ORF3a	26	SRR15138464	25469	C	T	1	2021-07-01	United States
M_82_T	M	82	SRR15138464	26767	T	C	0,999948	2021-07-01	United States
ORF7a_82_A	ORF7a	82	SRR15138464	27638	T	C	1	2021-07-01	United States
ORF7a_120_I	ORF7a	120	SRR15138464	27752	C	T	1	2021-07-01	United States
ORF7b_40_I	ORF7b	40	SRR15138464	27874	C	T	0,999728	2021-07-01	United States
ORF8_118_NA	ORF8	118	SRR15138464	28247	A	-GATTTC	0,932672	2021-07-01	United States
ORF8_120_L	ORF8	120	SRR15138464	28253	C	A	0,998881	2021-07-01	United States
N_63_G	N	63	SRR15138464	28461	A	G	0,967712	2021-07-01	United States
N_203_M	N	203	SRR15138464	28881	G	T	0,999764	2021-07-01	United States
N_215_C	N	215	SRR15138464	28916	G	T	0,999757	2021-07-01	United States
N_377_Y	N	377	SRR15138464	29402	G	T	0,999381	2021-07-01	United States
ORF1ab_519_S	ORF1ab	519	SRR15138465	1820	G	A	0,999553	2021-07-01	United States
ORF1ab_1001_I	ORF1ab	1001	SRR15138465	3267	C	T	0,999632	2021-07-01	United States
ORF1ab_1109_T	ORF1ab	1109	SRR15138465	3591	A	C	1	2021-07-01	United States
ORF1ab_1708_D	ORF1ab	1708	SRR15138465	5388	C	A	0,999833	2021-07-01	United States
ORF1ab_2230_T	ORF1ab	2230	SRR15138465	6954	T	C	0,999966	2021-07-01	United States
ORF1ab_3674_NA	ORF1ab	3674	SRR15138465	11287	G	-TCTGGTTTT	0,94088	2021-07-01	United States
ORF1ab_3676_S	ORF1ab	3676	SRR15138465	11291	G	A	0,971418	2021-07-01	United States
ORF1ab_3677_L	ORF1ab	3677	SRR15138465	11296	T	G	0,998746	2021-07-01	United States
ORF1ab_218_L	ORF1ab	218	SRR15138465	14120	C	T	0,999749	2021-07-01	United States
ORF1ab_314_L	ORF1ab	314	SRR15138465	14408	C	T	0,999749	2021-07-01	United States
ORF1ab_1643_V	ORF1ab	1643	SRR15138465	18395	C	T	0,0723971	2021-07-01	United States
ORF1ab_1975_S	ORF1ab	1975	SRR15138465	19390	C	T	1	2021-07-01	United States
S_68_NA	S	68	SRR15138465	21764	A	-TACATG	0,427919	2021-07-01	United States
S_143_NA	S	143	SRR15138465	21990	T	-TTA	0,891665	2021-07-01	United States
S_501_Y	S	501	SRR15138465	23063	A	T	1	2021-07-01	United States
S_570_D	S	570	SRR15138465	23271	C	A	0,999723	2021-07-01	United States
S_614_G	S	614	SRR15138465	23403	A	G	0,999918	2021-07-01	United States
S_681_H	S	681	SRR15138465	23604	C	A	0,999901	2021-07-01	United States
S_716_I	S	716	SRR15138465	23709	C	T	0,99996	2021-07-01	United States
S_982_A	S	982	SRR15138465	24506	T	G	0,999793	2021-07-01	United States
S_1118_H	S	1118	SRR15138465	24914	G	C	0,999734	2021-07-01	United States
ORF8_27_*	ORF8	27	SRR15138465	27972	C	T	0,99959	2021-07-01	United States
ORF8_52_I	ORF8	52	SRR15138465	28048	G	T	0,999837	2021-07-01	United States
ORF8_68_*	ORF8	68	SRR15138465	28095	A	T	0,971668	2021-07-01	United States
ORF8_72_H	ORF8	72	SRR15138465	28109	G	T	0,999944	2021-07-01	United States
ORF8_73_C	ORF8	73	SRR15138465	28111	A	G	0,999871	2021-07-01	United States
N_3_H	N	3	SRR15138465	28280	G	C	0,999914	2021-07-01	United States
N_3_V	N	3	SRR15138465	28281	A	T	0,999976	2021-07-01	United States
N_3_E	N	3	SRR15138465	28282	T	A	0,999682	2021-07-01	United States
N_203_K	N	203	SRR15138465	28881	G	A	0,999926	2021-07-01	United States
N_204_R	N	204	SRR15138465	28883	G	C	1	2021-07-01	United States
N_235_F	N	235	SRR15138465	28977	C	T	0,999009	2021-07-01	United States
N_256_R	N	256	SRR15138465	29040	A	G	0,0565172	2021-07-01	United States
ORF1ab_996_Y	ORF1ab	996	SRR15138467	3251	G	T	0,999828	2021-07-01	United States
ORF1ab_1001_I	ORF1ab	1001	SRR15138467	3267	C	T	0,999938	2021-07-01	United States
ORF1ab_1029_G	ORF1ab	1029	SRR15138467	3350	A	G	1	2021-07-01	United States
ORF1ab_1708_D	ORF1ab	1708	SRR15138467	5388	C	A	0,999881	2021-07-01	United States
ORF1ab_2230_T	ORF1ab	2230	SRR15138467	6954	T	C	1	2021-07-01	United States
ORF1ab_3674_NA	ORF1ab	3674	SRR15138467	11287	G	-TCTGGTTTT	0,939423	2021-07-01	United States
ORF1ab_3676_S	ORF1ab	3676	SRR15138467	11291	G	A	0,644756	2021-07-01	United States
ORF1ab_3677_L	ORF1ab	3677	SRR15138467	11296	T	G	0,941487	2021-07-01	United States
ORF1ab_314_L	ORF1ab	314	SRR15138467	14408	C	T	0,999854	2021-07-01	United States
ORF1ab_1179_F	ORF1ab	1179	SRR15138467	17002	C	T	1	2021-07-01	United States
ORF1ab_1383_R	ORF1ab	1383	SRR15138467	17615	A	G	1	2021-07-01	United States
S_68_NA	S	68	SRR15138467	21764	A	-TACATG	0,422169	2021-07-01	United States
S_143_NA	S	143	SRR15138467	21990	T	-TTA	0,883564	2021-07-01	United States
S_501_Y	S	501	SRR15138467	23063	A	T	1	2021-07-01	United States
S_570_D	S	570	SRR15138467	23271	C	A	0,999698	2021-07-01	United States
S_614_G	S	614	SRR15138467	23403	A	G	0,999834	2021-07-01	United States
S_681_H	S	681	SRR15138467	23604	C	A	0,9999	2021-07-01	United States
S_716_I	S	716	SRR15138467	23709	C	T	0,999721	2021-07-01	United States
S_982_A	S	982	SRR15138467	24506	T	G	0,998557	2021-07-01	United States
S_1118_H	S	1118	SRR15138467	24914	G	C	0,999565	2021-07-01	United States
ORF3a_175_I	ORF3a	175	SRR15138467	25916	C	T	0,999191	2021-07-01	United States
ORF7a_25_T	ORF7a	25	SRR15138467	27467	G	C	0,99239	2021-07-01	United States
ORF8_27_*	ORF8	27	SRR15138467	27972	C	T	1	2021-07-01	United States
ORF8_52_I	ORF8	52	SRR15138467	28048	G	T	0,99958	2021-07-01	United States
ORF8_73_C	ORF8	73	SRR15138467	28111	A	G	0,99983	2021-07-01	United States
N_3_H	N	3	SRR15138467	28280	G	C	0,999961	2021-07-01	United States
N_3_V	N	3	SRR15138467	28281	A	T	0,999885	2021-07-01	United States
N_3_E	N	3	SRR15138467	28282	T	A	0,999904	2021-07-01	United States
N_203_K	N	203	SRR15138467	28881	G	A	1	2021-07-01	United States
N_204_R	N	204	SRR15138467	28883	G	C	0,999754	2021-07-01	United States
N_235_F	N	235	SRR15138467	28977	C	T	0,99971	2021-07-01	United States
N_253_D	N	253	SRR15138467	29032	G	T	0,111742	2021-07-01	United States
N_254_S	N	254	SRR15138467	29033	G	T	0,271937	2021-07-01	United States
ORF1ab_1640_L	ORF1ab	1640	SRR15138469	5184	C	T	0,99977	2021-07-01	United States
ORF1ab_3209_V	ORF1ab	3209	SRR15138469	9891	C	T	0,999612	2021-07-01	United States
ORF1ab_3718_A	ORF1ab	3718	SRR15138469	11418	T	C	0,999899	2021-07-01	United States
ORF1ab_3750_I	ORF1ab	3750	SRR15138469	11514	C	T	0,999687	2021-07-01	United States
ORF1ab_314_L	ORF1ab	314	SRR15138469	14408	C	T	0,999782	2021-07-01	United States
ORF1ab_662_S	ORF1ab	662	SRR15138469	15451	G	A	0,998292	2021-07-01	United States
ORF1ab_970_S	ORF1ab	970	SRR15138469	16375	C	T	0,999812	2021-07-01	United States
ORF1ab_1000_L	ORF1ab	1000	SRR15138469	16466	C	T	0,999765	2021-07-01	United States
ORF1ab_1131_T	ORF1ab	1131	SRR15138469	16858	G	A	0,999662	2021-07-01	United States
S_19_R	S	19	SRR15138469	21618	C	G	0,999927	2021-07-01	United States
S_142_D	S	142	SRR15138469	21987	G	A	0,420299	2021-07-01	United States
S_156_NA	S	156	SRR15138469	22028	G	-AGTTCA	0,994291	2021-07-01	United States
S_222_V	S	222	SRR15138469	22227	C	T	0,999636	2021-07-01	United States
S_452_R	S	452	SRR15138469	22917	T	G	0,99992	2021-07-01	United States
S_478_K	S	478	SRR15138469	22995	C	A	0,999933	2021-07-01	United States
S_614_G	S	614	SRR15138469	23403	A	G	0,999908	2021-07-01	United States
S_681_R	S	681	SRR15138469	23604	C	G	0,999454	2021-07-01	United States
S_950_N	S	950	SRR15138469	24410	G	A	0,912767	2021-07-01	United States
S_1264_L	S	1264	SRR15138469	25352	G	T	0,9157	2021-07-01	United States
ORF3a_26_L	ORF3a	26	SRR15138469	25469	C	T	0,999716	2021-07-01	United States
E_67_F	E	67	SRR15138469	26444	C	T	0,999837	2021-07-01	United States
M_82_T	M	82	SRR15138469	26767	T	C	0,999857	2021-07-01	United States
ORF6_48_N	ORF6	48	SRR15138469	27345	A	T	0,999898	2021-07-01	United States
ORF7a_82_A	ORF7a	82	SRR15138469	27638	T	C	0,999955	2021-07-01	United States
ORF7a_120_I	ORF7a	120	SRR15138469	27752	C	T	0,999973	2021-07-01	United States
ORF8_23_P	ORF8	23	SRR15138469	27961	A	C	0,0571259	2021-07-01	United States
ORF8_118_NA	ORF8	118	SRR15138469	28247	A	-GATTTC	0,935363	2021-07-01	United States
ORF8_119_V	ORF8	119	SRR15138469	28249	A	T	1	2021-07-01	United States
ORF8_120_L	ORF8	120	SRR15138469	28253	C	A	0,989092	2021-07-01	United States
N_63_G	N	63	SRR15138469	28461	A	G	0,962541	2021-07-01	United States
N_203_M	N	203	SRR15138469	28881	G	T	0,999848	2021-07-01	United States
N_377_Y	N	377	SRR15138469	29402	G	T	0,999601	2021-07-01	United States
ORF1ab_309_L	ORF1ab	309	SRR15138470	1191	C	T	1	2021-07-01	United States
ORF1ab_1640_L	ORF1ab	1640	SRR15138470	5184	C	T	1	2021-07-01	United States
ORF1ab_3209_V	ORF1ab	3209	SRR15138470	9891	C	T	0,999565	2021-07-01	United States
ORF1ab_3718_A	ORF1ab	3718	SRR15138470	11418	T	C	1	2021-07-01	United States
ORF1ab_314_L	ORF1ab	314	SRR15138470	14408	C	T	1	2021-07-01	United States
ORF1ab_662_S	ORF1ab	662	SRR15138470	15451	G	A	0,998091	2021-07-01	United States
ORF1ab_1000_L	ORF1ab	1000	SRR15138470	16466	C	T	1	2021-07-01	United States
ORF1ab_1570_L	ORF1ab	1570	SRR15138470	18176	C	T	1	2021-07-01	United States
S_19_R	S	19	SRR15138470	21618	C	G	1	2021-07-01	United States
S_142_D	S	142	SRR15138470	21987	G	A	0,373984	2021-07-01	United States
S_156_NA	S	156	SRR15138470	22028	G	-AGTTCA	0,997618	2021-07-01	United States
S_452_R	S	452	SRR15138470	22917	T	G	1	2021-07-01	United States
S_478_K	S	478	SRR15138470	22995	C	A	1	2021-07-01	United States
S_614_G	S	614	SRR15138470	23403	A	G	1	2021-07-01	United States
S_681_R	S	681	SRR15138470	23604	C	G	1	2021-07-01	United States
S_950_N	S	950	SRR15138470	24410	G	A	0,804286	2021-07-01	United States
ORF3a_26_L	ORF3a	26	SRR15138470	25469	C	T	1	2021-07-01	United States
ORF3a_89_I	ORF3a	89	SRR15138470	25658	C	T	0,968022	2021-07-01	United States
M_82_T	M	82	SRR15138470	26767	T	C	1	2021-07-01	United States
ORF7a_82_A	ORF7a	82	SRR15138470	27638	T	C	1	2021-07-01	United States
ORF7a_116_F	ORF7a	116	SRR15138470	27739	C	T	1	2021-07-01	United States
ORF7a_120_I	ORF7a	120	SRR15138470	27752	C	T	0,997927	2021-07-01	United States
ORF8_118_NA	ORF8	118	SRR15138470	28247	A	-GATTTC	0,940322	2021-07-01	United States
N_63_G	N	63	SRR15138470	28461	A	G	1	2021-07-01	United States
N_203_M	N	203	SRR15138470	28881	G	T	1	2021-07-01	United States
N_377_Y	N	377	SRR15138470	29402	G	T	1	2021-07-01	United States
ORF1ab_385_V	ORF1ab	385	SRR15138472	1419	C	T	0,999756	2021-07-01	United States
ORF1ab_1207_S	ORF1ab	1207	SRR15138472	3884	C	T	0,999618	2021-07-01	United States
ORF1ab_2123_V	ORF1ab	2123	SRR15138472	6633	C	T	0,999968	2021-07-01	United States
ORF1ab_2151_I	ORF1ab	2151	SRR15138472	6717	G	T	0,999943	2021-07-01	United States
ORF1ab_2293_G	ORF1ab	2293	SRR15138472	7142	A	G	1	2021-07-01	United States
ORF1ab_2739_S	ORF1ab	2739	SRR15138472	8480	C	T	0,999888	2021-07-01	United States
ORF1ab_3117_A	ORF1ab	3117	SRR15138472	9614	A	G	0,999823	2021-07-01	United States
ORF1ab_3143_V	ORF1ab	3143	SRR15138472	9693	C	T	0,999036	2021-07-01	United States
ORF1ab_3163_S	ORF1ab	3163	SRR15138472	9754	A	C	0,998868	2021-07-01	United States
ORF1ab_3674_NA	ORF1ab	3674	SRR15138472	11287	G	-TCTGGTTTT	0,937839	2021-07-01	United States
ORF1ab_3676_S	ORF1ab	3676	SRR15138472	11291	G	A	0,945815	2021-07-01	United States
ORF1ab_3677_L	ORF1ab	3677	SRR15138472	11296	T	G	0,99542	2021-07-01	United States
ORF1ab_314_L	ORF1ab	314	SRR15138472	14408	C	T	0,999822	2021-07-01	United States
ORF1ab_662_S	ORF1ab	662	SRR15138472	15451	G	A	0,996629	2021-07-01	United States
ORF1ab_1000_L	ORF1ab	1000	SRR15138472	16466	C	T	0,999877	2021-07-01	United States
ORF1ab_2507_I	ORF1ab	2507	SRR15138472	20987	C	T	0,999823	2021-07-01	United States
S_18_R	S	18	SRR15138472	21615	T	G	0,999739	2021-07-01	United States
S_95_I	S	95	SRR15138472	21846	C	T	0,999911	2021-07-01	United States
S_158_S	S	158	SRR15138472	22036	A	C	0,99847	2021-07-01	United States
S_440_K	S	440	SRR15138472	22882	T	A	0,913302	2021-07-01	United States
S_614_G	S	614	SRR15138472	23403	A	G	0,999946	2021-07-01	United States
S_681_H	S	681	SRR15138472	23604	C	A	0,999783	2021-07-01	United States
S_688_V	S	688	SRR15138472	23625	C	T	0,999298	2021-07-01	United States
S_735_A	S	735	SRR15138472	23765	T	G	0,999547	2021-07-01	United States
S_1027_I	S	1027	SRR15138472	24642	C	T	0,999933	2021-07-01	United States
ORF3a_255_NA	ORF3a	255	SRR15138472	26157	T	-GTTA	0,983882	2021-07-01	United States
ORF7b_5_L	ORF7b	5	SRR15138472	27769	C	T	1	2021-07-01	United States
ORF8_52_K	ORF8	52	SRR15138472	28048	G	A	0,999841	2021-07-01	United States
N_194_L	N	194	SRR15138472	28854	C	T	1	2021-07-01	United States
N_213_Y	N	213	SRR15138472	28910	A	T	0,999525	2021-07-01	United States
ORF1ab_388_Y	ORF1ab	388	SRR15138474	1427	C	T	0,999813	2021-07-01	United States
ORF1ab_1188_L	ORF1ab	1188	SRR15138474	3828	C	T	0,999558	2021-07-01	United States
ORF1ab_1613_Y	ORF1ab	1613	SRR15138474	5102	C	T	0,99944	2021-07-01	United States
ORF1ab_1795_Q	ORF1ab	1795	SRR15138474	5648	A	C	0,999916	2021-07-01	United States
ORF1ab_3674_NA	ORF1ab	3674	SRR15138474	11287	G	-TCTGGTTTT	0,935321	2021-07-01	United States
ORF1ab_3676_S	ORF1ab	3676	SRR15138474	11291	G	A	0,960251	2021-07-01	United States
ORF1ab_3677_L	ORF1ab	3677	SRR15138474	11296	T	G	0,998579	2021-07-01	United States
ORF1ab_314_L	ORF1ab	314	SRR15138474	14408	C	T	0,999804	2021-07-01	United States
ORF1ab_1264_D	ORF1ab	1264	SRR15138474	17259	G	T	0,999918	2021-07-01	United States
S_18_F	S	18	SRR15138474	21614	C	T	1	2021-07-01	United States
S_20_N	S	20	SRR15138474	21621	C	A	1	2021-07-01	United States
S_26_S	S	26	SRR15138474	21638	C	T	0,999131	2021-07-01	United States
S_138_Y	S	138	SRR15138474	21974	G	T	0,978797	2021-07-01	United States
S_190_S	S	190	SRR15138474	22132	G	T	0,999931	2021-07-01	United States
S_417_T	S	417	SRR15138474	22812	A	C	0,998929	2021-07-01	United States
S_484_K	S	484	SRR15138474	23012	G	A	1	2021-07-01	United States
S_501_Y	S	501	SRR15138474	23063	A	T	1	2021-07-01	United States
S_614_G	S	614	SRR15138474	23403	A	G	0,999723	2021-07-01	United States
S_655_Y	S	655	SRR15138474	23525	C	T	0,999523	2021-07-01	United States
S_1027_I	S	1027	SRR15138474	24642	C	T	0,999542	2021-07-01	United States
S_1176_F	S	1176	SRR15138474	25088	G	T	0,999877	2021-07-01	United States
ORF3a_253_P	ORF3a	253	SRR15138474	26149	T	C	0,99082	2021-07-01	United States
ORF8_92_K	ORF8	92	SRR15138474	28167	G	A	0,999033	2021-07-01	United States
N_80_R	N	80	SRR15138474	28512	C	G	0,999157	2021-07-01	United States
N_202_C	N	202	SRR15138474	28877	A	T	0,999795	2021-07-01	United States
N_202_T	N	202	SRR15138474	28878	G	C	0,999932	2021-07-01	United States
N_203_K	N	203	SRR15138474	28881	G	A	0,99993	2021-07-01	United States
N_204_R	N	204	SRR15138474	28883	G	C	0,999932	2021-07-01	United States
ORF1ab_1640_L	ORF1ab	1640	SRR15138475	5184	C	T	0,999216	2021-07-01	United States
ORF1ab_2766_A	ORF1ab	2766	SRR15138475	8562	T	C	0,99985	2021-07-01	United States
ORF1ab_3209_V	ORF1ab	3209	SRR15138475	9891	C	T	0,9997	2021-07-01	United States
ORF1ab_3718_A	ORF1ab	3718	SRR15138475	11418	T	C	0,99985	2021-07-01	United States
ORF1ab_3750_I	ORF1ab	3750	SRR15138475	11514	C	T	0,999627	2021-07-01	United States
ORF1ab_314_L	ORF1ab	314	SRR15138475	14408	C	T	0,999701	2021-07-01	United States
ORF1ab_662_S	ORF1ab	662	SRR15138475	15451	G	A	0,996606	2021-07-01	United States
ORF1ab_1000_L	ORF1ab	1000	SRR15138475	16466	C	T	0,999951	2021-07-01	United States
S_19_R	S	19	SRR15138475	21618	C	G	1	2021-07-01	United States
S_142_D	S	142	SRR15138475	21987	G	A	0,661398	2021-07-01	United States
S_156_NA	S	156	SRR15138475	22028	G	-AGTTCA	0,977015	2021-07-01	United States
S_222_V	S	222	SRR15138475	22227	C	T	0,998756	2021-07-01	United States
S_452_R	S	452	SRR15138475	22917	T	G	0,999464	2021-07-01	United States
S_478_K	S	478	SRR15138475	22995	C	A	1	2021-07-01	United States
S_614_G	S	614	SRR15138475	23403	A	G	0,999883	2021-07-01	United States
S_681_R	S	681	SRR15138475	23604	C	G	0,999882	2021-07-01	United States
S_950_N	S	950	SRR15138475	24410	G	A	0,963333	2021-07-01	United States
S_1162_S	S	1162	SRR15138475	25046	C	T	0,999653	2021-07-01	United States
ORF3a_26_L	ORF3a	26	SRR15138475	25469	C	T	1	2021-07-01	United States
M_82_T	M	82	SRR15138475	26767	T	C	0,999656	2021-07-01	United States
ORF7a_82_A	ORF7a	82	SRR15138475	27638	T	C	1	2021-07-01	United States
ORF7a_120_I	ORF7a	120	SRR15138475	27752	C	T	1	2021-07-01	United States
ORF8_118_NA	ORF8	118	SRR15138475	28247	A	-GATTTC	0,930735	2021-07-01	United States
ORF8_119_V	ORF8	119	SRR15138475	28249	A	T	0,956897	2021-07-01	United States
ORF8_120_L	ORF8	120	SRR15138475	28253	C	A	0,990227	2021-07-01	United States
N_63_G	N	63	SRR15138475	28461	A	G	0,973264	2021-07-01	United States
N_203_M	N	203	SRR15138475	28881	G	T	0,999643	2021-07-01	United States
N_253_D	N	253	SRR15138475	29032	G	T	0,0624027	2021-07-01	United States
N_373_N	N	373	SRR15138475	29392	G	T	1	2021-07-01	United States
N_377_Y	N	377	SRR15138475	29402	G	T	0,999826	2021-07-01	United States
ORF1ab_1640_L	ORF1ab	1640	SRR15138476	5184	C	T	0,999349	2021-07-01	United States
ORF1ab_2766_A	ORF1ab	2766	SRR15138476	8562	T	C	0,999571	2021-07-01	United States
ORF1ab_3209_V	ORF1ab	3209	SRR15138476	9891	C	T	0,999479	2021-07-01	United States
ORF1ab_3606_F	ORF1ab	3606	SRR15138476	11083	G	T	0,142186	2021-07-01	United States
ORF1ab_3718_A	ORF1ab	3718	SRR15138476	11418	T	C	0,999897	2021-07-01	United States
ORF1ab_3750_I	ORF1ab	3750	SRR15138476	11514	C	T	0,999853	2021-07-01	United States
ORF1ab_314_L	ORF1ab	314	SRR15138476	14408	C	T	0,999836	2021-07-01	United States
ORF1ab_662_S	ORF1ab	662	SRR15138476	15451	G	A	0,994548	2021-07-01	United States
ORF1ab_1000_L	ORF1ab	1000	SRR15138476	16466	C	T	0,999313	2021-07-01	United States
ORF1ab_2135_M	ORF1ab	2135	SRR15138476	19870	G	A	0,0688812	2021-07-01	United States
S_19_R	S	19	SRR15138476	21618	C	G	0,997652	2021-07-01	United States
S_142_D	S	142	SRR15138476	21987	G	A	0,468801	2021-07-01	United States
S_156_NA	S	156	SRR15138476	22028	G	-AGTTCA	0,983491	2021-07-01	United States
S_222_V	S	222	SRR15138476	22227	C	T	0,999209	2021-07-01	United States
S_287_V	S	287	SRR15138476	22422	A	T	0,0561056	2021-07-01	United States
S_452_R	S	452	SRR15138476	22917	T	G	0,996423	2021-07-01	United States
S_478_K	S	478	SRR15138476	22995	C	A	0,998423	2021-07-01	United States
S_614_G	S	614	SRR15138476	23403	A	G	0,999866	2021-07-01	United States
S_681_R	S	681	SRR15138476	23604	C	G	0,998724	2021-07-01	United States
S_950_N	S	950	SRR15138476	24410	G	A	0,959859	2021-07-01	United States
S_1162_S	S	1162	SRR15138476	25046	C	T	0,999444	2021-07-01	United States
ORF3a_26_L	ORF3a	26	SRR15138476	25469	C	T	0,999327	2021-07-01	United States
M_82_T	M	82	SRR15138476	26767	T	C	0,999539	2021-07-01	United States
ORF7a_82_A	ORF7a	82	SRR15138476	27638	T	C	0,997401	2021-07-01	United States
ORF7a_120_I	ORF7a	120	SRR15138476	27752	C	T	0,999252	2021-07-01	United States
ORF8_118_NA	ORF8	118	SRR15138476	28247	A	-GATTTC	0,927359	2021-07-01	United States
ORF8_119_V	ORF8	119	SRR15138476	28249	A	T	0,957627	2021-07-01	United States
ORF8_120_L	ORF8	120	SRR15138476	28253	C	A	0,996285	2021-07-01	United States
N_63_G	N	63	SRR15138476	28461	A	G	0,947471	2021-07-01	United States
N_203_M	N	203	SRR15138476	28881	G	T	0,999697	2021-07-01	United States
N_253_D	N	253	SRR15138476	29032	G	T	0,26155	2021-07-01	United States
N_254_S	N	254	SRR15138476	29033	G	T	0,203051	2021-07-01	United States
N_373_N	N	373	SRR15138476	29392	G	T	0,999281	2021-07-01	United States
N_377_Y	N	377	SRR15138476	29402	G	T	0,999283	2021-07-01	United States
ORF1ab_689_S	ORF1ab	689	SRR15138477	2330	T	A	0,0760165	2021-07-01	United States
ORF1ab_1306_S	ORF1ab	1306	SRR15138477	4181	G	T	0,999951	2021-07-01	United States
ORF1ab_2046_L	ORF1ab	2046	SRR15138477	6402	C	T	0,999458	2021-07-01	United States
ORF1ab_2139_T	ORF1ab	2139	SRR15138477	6680	G	A	0,0763441	2021-07-01	United States
ORF1ab_2287_S	ORF1ab	2287	SRR15138477	7124	C	T	1	2021-07-01	United States
ORF1ab_2930_L	ORF1ab	2930	SRR15138477	9053	G	T	0,999674	2021-07-01	United States
ORF1ab_3040_V	ORF1ab	3040	SRR15138477	9384	C	T	0,215054	2021-07-01	United States
ORF1ab_3255_I	ORF1ab	3255	SRR15138477	10029	C	T	1	2021-07-01	United States
ORF1ab_3646_A	ORF1ab	3646	SRR15138477	11201	A	G	0,999775	2021-07-01	United States
ORF1ab_314_L	ORF1ab	314	SRR15138477	14408	C	T	1	2021-07-01	United States
ORF1ab_662_S	ORF1ab	662	SRR15138477	15451	G	A	0,990748	2021-07-01	United States
ORF1ab_1000_L	ORF1ab	1000	SRR15138477	16466	C	T	0,999827	2021-07-01	United States
ORF1ab_1257_V	ORF1ab	1257	SRR15138477	17236	A	G	0,99994	2021-07-01	United States
ORF1ab_1918_V	ORF1ab	1918	SRR15138477	19220	C	T	0,999728	2021-07-01	United States
ORF1ab_2333_G	ORF1ab	2333	SRR15138477	20465	A	G	0,0838207	2021-07-01	United States
S_19_R	S	19	SRR15138477	21618	C	G	1	2021-07-01	United States
S_142_D	S	142	SRR15138477	21987	G	A	0,892086	2021-07-01	United States
S_156_NA	S	156	SRR15138477	22028	G	-AGTTCA	0,989931	2021-07-01	United States
S_452_R	S	452	SRR15138477	22917	T	G	1	2021-07-01	United States
S_478_K	S	478	SRR15138477	22995	C	A	1	2021-07-01	United States
S_614_G	S	614	SRR15138477	23403	A	G	0,999896	2021-07-01	United States
S_681_R	S	681	SRR15138477	23604	C	G	0,99956	2021-07-01	United States
S_950_N	S	950	SRR15138477	24410	G	A	0,989446	2021-07-01	United States
ORF3a_26_L	ORF3a	26	SRR15138477	25469	C	T	0,999661	2021-07-01	United States
M_82_T	M	82	SRR15138477	26767	T	C	0,999854	2021-07-01	United States
ORF7b_40_I	ORF7b	40	SRR15138477	27874	C	T	0,999421	2021-07-01	United States
ORF8_118_NA	ORF8	118	SRR15138477	28247	A	-GATTTC	0,923882	2021-07-01	United States
ORF8_119_V	ORF8	119	SRR15138477	28249	A	T	0,980989	2021-07-01	United States
ORF8_120_L	ORF8	120	SRR15138477	28253	C	A	0,999614	2021-07-01	United States
N_63_G	N	63	SRR15138477	28461	A	G	0,951164	2021-07-01	United States
N_161_P	N	161	SRR15138477	28755	T	C	0,0509235	2021-07-01	United States
N_203_M	N	203	SRR15138477	28881	G	T	1	2021-07-01	United States
N_215_C	N	215	SRR15138477	28916	G	T	1	2021-07-01	United States
N_371_NA	N	371	SRR15138477	29386	C	+A	0,104101	2021-07-01	United States
N_377_Y	N	377	SRR15138477	29402	G	T	1	2021-07-01	United States
ORF1ab_392_C	ORF1ab	392	SRR15138478	1439	G	T	0,999431	2021-07-01	United States
ORF1ab_1306_S	ORF1ab	1306	SRR15138478	4181	G	T	0,999744	2021-07-01	United States
ORF1ab_2046_L	ORF1ab	2046	SRR15138478	6402	C	T	0,999418	2021-07-01	United States
ORF1ab_2287_S	ORF1ab	2287	SRR15138478	7124	C	T	0,99966	2021-07-01	United States
ORF1ab_2930_L	ORF1ab	2930	SRR15138478	9053	G	T	0,999653	2021-07-01	United States
ORF1ab_3255_I	ORF1ab	3255	SRR15138478	10029	C	T	0,999919	2021-07-01	United States
ORF1ab_3646_A	ORF1ab	3646	SRR15138478	11201	A	G	0,999683	2021-07-01	United States
ORF1ab_3731_V	ORF1ab	3731	SRR15138478	11456	A	G	0,999719	2021-07-01	United States
ORF1ab_314_L	ORF1ab	314	SRR15138478	14408	C	T	0,999807	2021-07-01	United States
ORF1ab_662_S	ORF1ab	662	SRR15138478	15451	G	A	0,997575	2021-07-01	United States
ORF1ab_1000_L	ORF1ab	1000	SRR15138478	16466	C	T	0,999881	2021-07-01	United States
ORF1ab_1918_V	ORF1ab	1918	SRR15138478	19220	C	T	0,999497	2021-07-01	United States
S_19_R	S	19	SRR15138478	21618	C	G	0,999903	2021-07-01	United States
S_142_D	S	142	SRR15138478	21987	G	A	0,440945	2021-07-01	United States
S_156_NA	S	156	SRR15138478	22028	G	-AGTTCA	0,979271	2021-07-01	United States
S_452_R	S	452	SRR15138478	22917	T	G	0,999683	2021-07-01	United States
S_478_K	S	478	SRR15138478	22995	C	A	0,999167	2021-07-01	United States
S_614_G	S	614	SRR15138478	23403	A	G	0,999884	2021-07-01	United States
S_681_R	S	681	SRR15138478	23604	C	G	0,999606	2021-07-01	United States
S_950_N	S	950	SRR15138478	24410	G	A	0,919515	2021-07-01	United States
ORF3a_26_L	ORF3a	26	SRR15138478	25469	C	T	0,999926	2021-07-01	United States
M_82_T	M	82	SRR15138478	26767	T	C	0,999811	2021-07-01	United States
ORF7a_82_A	ORF7a	82	SRR15138478	27638	T	C	0,999699	2021-07-01	United States
ORF7a_120_I	ORF7a	120	SRR15138478	27752	C	T	0,999918	2021-07-01	United States
ORF7b_40_I	ORF7b	40	SRR15138478	27874	C	T	0,999876	2021-07-01	United States
ORF8_118_NA	ORF8	118	SRR15138478	28247	A	-GATTTC	0,933194	2021-07-01	United States
ORF8_120_L	ORF8	120	SRR15138478	28253	C	A	0,996499	2021-07-01	United States
N_63_G	N	63	SRR15138478	28461	A	G	0,971059	2021-07-01	United States
N_124_D	N	124	SRR15138478	28644	G	A	0,999826	2021-07-01	United States
N_203_M	N	203	SRR15138478	28881	G	T	0,999412	2021-07-01	United States
N_215_C	N	215	SRR15138478	28916	G	T	0,999578	2021-07-01	United States
N_253_D	N	253	SRR15138478	29032	G	T	0,0510812	2021-07-01	United States
N_254_S	N	254	SRR15138478	29033	G	T	0,0871714	2021-07-01	United States
N_377_Y	N	377	SRR15138478	29402	G	T	0,999775	2021-07-01	United States
ORF1ab_567_M	ORF1ab	567	SRR15138479	1966	A	G	0,0503864	2021-07-01	United States
ORF1ab_1306_S	ORF1ab	1306	SRR15138479	4181	G	T	0,999816	2021-07-01	United States
ORF1ab_2046_L	ORF1ab	2046	SRR15138479	6402	C	T	0,999049	2021-07-01	United States
ORF1ab_2287_S	ORF1ab	2287	SRR15138479	7124	C	T	0,999674	2021-07-01	United States
ORF1ab_2930_L	ORF1ab	2930	SRR15138479	9053	G	T	0,999475	2021-07-01	United States
ORF1ab_3255_I	ORF1ab	3255	SRR15138479	10029	C	T	0,99982	2021-07-01	United States
ORF1ab_3646_A	ORF1ab	3646	SRR15138479	11201	A	G	0,999596	2021-07-01	United States
ORF1ab_3731_V	ORF1ab	3731	SRR15138479	11456	A	G	0,999879	2021-07-01	United States
ORF1ab_314_L	ORF1ab	314	SRR15138479	14408	C	T	0,999536	2021-07-01	United States
ORF1ab_662_S	ORF1ab	662	SRR15138479	15451	G	A	0,998267	2021-07-01	United States
ORF1ab_1000_L	ORF1ab	1000	SRR15138479	16466	C	T	0,999826	2021-07-01	United States
ORF1ab_1918_V	ORF1ab	1918	SRR15138479	19220	C	T	0,999752	2021-07-01	United States
S_19_R	S	19	SRR15138479	21618	C	G	0,999926	2021-07-01	United States
S_142_D	S	142	SRR15138479	21987	G	A	0,485185	2021-07-01	United States
S_156_NA	S	156	SRR15138479	22028	G	-AGTTCA	0,996243	2021-07-01	United States
S_452_R	S	452	SRR15138479	22917	T	G	0,999699	2021-07-01	United States
S_478_K	S	478	SRR15138479	22995	C	A	1	2021-07-01	United States
S_614_G	S	614	SRR15138479	23403	A	G	0,999809	2021-07-01	United States
S_681_R	S	681	SRR15138479	23604	C	G	0,999659	2021-07-01	United States
S_950_N	S	950	SRR15138479	24410	G	A	0,949818	2021-07-01	United States
ORF3a_26_L	ORF3a	26	SRR15138479	25469	C	T	0,999783	2021-07-01	United States
M_82_T	M	82	SRR15138479	26767	T	C	0,999656	2021-07-01	United States
ORF7a_82_A	ORF7a	82	SRR15138479	27638	T	C	0,999378	2021-07-01	United States
ORF7a_120_I	ORF7a	120	SRR15138479	27752	C	T	0,999744	2021-07-01	United States
ORF7b_40_I	ORF7b	40	SRR15138479	27874	C	T	0,99975	2021-07-01	United States
ORF8_118_NA	ORF8	118	SRR15138479	28247	A	-GATTTC	0,932394	2021-07-01	United States
ORF8_119_V	ORF8	119	SRR15138479	28249	A	T	0,946154	2021-07-01	United States
ORF8_120_L	ORF8	120	SRR15138479	28253	C	A	0,989948	2021-07-01	United States
N_63_G	N	63	SRR15138479	28461	A	G	0,982661	2021-07-01	United States
N_203_M	N	203	SRR15138479	28881	G	T	1	2021-07-01	United States
N_215_C	N	215	SRR15138479	28916	G	T	0,999691	2021-07-01	United States
N_254_S	N	254	SRR15138479	29033	G	T	0,0773663	2021-07-01	United States
N_377_Y	N	377	SRR15138479	29402	G	T	0,999788	2021-07-01	United States
ORF1ab_599_V	ORF1ab	599	SRR15138480	2061	C	T	0,999803	2021-07-01	United States
ORF1ab_1306_S	ORF1ab	1306	SRR15138480	4181	G	T	0,999684	2021-07-01	United States
ORF1ab_2046_L	ORF1ab	2046	SRR15138480	6402	C	T	0,999399	2021-07-01	United States
ORF1ab_2287_S	ORF1ab	2287	SRR15138480	7124	C	T	0,999675	2021-07-01	United States
ORF1ab_2930_L	ORF1ab	2930	SRR15138480	9053	G	T	0,999642	2021-07-01	United States
ORF1ab_3255_I	ORF1ab	3255	SRR15138480	10029	C	T	1	2021-07-01	United States
ORF1ab_3646_A	ORF1ab	3646	SRR15138480	11201	A	G	0,999577	2021-07-01	United States
ORF1ab_314_L	ORF1ab	314	SRR15138480	14408	C	T	0,999575	2021-07-01	United States
ORF1ab_662_S	ORF1ab	662	SRR15138480	15451	G	A	0,99737	2021-07-01	United States
ORF1ab_1000_L	ORF1ab	1000	SRR15138480	16466	C	T	0,999892	2021-07-01	United States
ORF1ab_1918_V	ORF1ab	1918	SRR15138480	19220	C	T	0,999642	2021-07-01	United States
S_19_R	S	19	SRR15138480	21618	C	G	0,999918	2021-07-01	United States
S_95_I	S	95	SRR15138480	21846	C	T	1	2021-07-01	United States
S_97_E	S	97	SRR15138480	21851	A	G	1	2021-07-01	United States
S_142_D	S	142	SRR15138480	21987	G	A	0,477679	2021-07-01	United States
S_156_NA	S	156	SRR15138480	22028	G	-AGTTCA	0,996603	2021-07-01	United States
S_452_R	S	452	SRR15138480	22917	T	G	0,999754	2021-07-01	United States
S_478_K	S	478	SRR15138480	22995	C	A	1	2021-07-01	United States
S_614_G	S	614	SRR15138480	23403	A	G	0,999636	2021-07-01	United States
S_681_R	S	681	SRR15138480	23604	C	G	1	2021-07-01	United States
S_950_N	S	950	SRR15138480	24410	G	A	0,929422	2021-07-01	United States
S_1104_L	S	1104	SRR15138480	24872	G	T	0,999912	2021-07-01	United States
S_1177_I	S	1177	SRR15138480	25091	G	A	0,999404	2021-07-01	United States
ORF3a_26_L	ORF3a	26	SRR15138480	25469	C	T	0,999824	2021-07-01	United States
M_82_T	M	82	SRR15138480	26767	T	C	0,999755	2021-07-01	United States
ORF7a_37_Y	ORF7a	37	SRR15138480	27503	C	A	0,07135	2021-07-01	United States
ORF7a_82_A	ORF7a	82	SRR15138480	27638	T	C	1	2021-07-01	United States
ORF7a_120_I	ORF7a	120	SRR15138480	27752	C	T	1	2021-07-01	United States
ORF7b_40_I	ORF7b	40	SRR15138480	27874	C	T	0,999561	2021-07-01	United States
ORF8_64_*	ORF8	64	SRR15138480	28083	G	T	0,999701	2021-07-01	United States
ORF8_118_NA	ORF8	118	SRR15138480	28247	A	-GATTTC	0,930694	2021-07-01	United States
ORF8_120_L	ORF8	120	SRR15138480	28253	C	A	0,998884	2021-07-01	United States
N_63_G	N	63	SRR15138480	28461	A	G	0,959998	2021-07-01	United States
N_203_M	N	203	SRR15138480	28881	G	T	0,999715	2021-07-01	United States
N_215_C	N	215	SRR15138480	28916	G	T	0,999696	2021-07-01	United States
N_377_Y	N	377	SRR15138480	29402	G	T	0,998918	2021-07-01	United States
ORF1ab_599_V	ORF1ab	599	SRR15138481	2061	C	T	1	2021-07-01	United States
ORF1ab_1306_S	ORF1ab	1306	SRR15138481	4181	G	T	0,999869	2021-07-01	United States
ORF1ab_2046_L	ORF1ab	2046	SRR15138481	6402	C	T	0,999494	2021-07-01	United States
ORF1ab_2287_S	ORF1ab	2287	SRR15138481	7124	C	T	1	2021-07-01	United States
ORF1ab_2930_L	ORF1ab	2930	SRR15138481	9053	G	T	0,999688	2021-07-01	United States
ORF1ab_3255_I	ORF1ab	3255	SRR15138481	10029	C	T	0,999817	2021-07-01	United States
ORF1ab_3646_A	ORF1ab	3646	SRR15138481	11201	A	G	0,999712	2021-07-01	United States
ORF1ab_314_L	ORF1ab	314	SRR15138481	14408	C	T	0,999563	2021-07-01	United States
ORF1ab_662_S	ORF1ab	662	SRR15138481	15451	G	A	0,998343	2021-07-01	United States
ORF1ab_1000_L	ORF1ab	1000	SRR15138481	16466	C	T	0,999919	2021-07-01	United States
ORF1ab_1918_V	ORF1ab	1918	SRR15138481	19220	C	T	0,999707	2021-07-01	United States
S_19_R	S	19	SRR15138481	21618	C	G	1	2021-07-01	United States
S_52_*	S	52	SRR15138481	21716	C	T	0,117814	2021-07-01	United States
S_156_NA	S	156	SRR15138481	22028	G	-AGTTCA	0,994963	2021-07-01	United States
S_478_K	S	478	SRR15138481	22995	C	A	1	2021-07-01	United States
S_614_G	S	614	SRR15138481	23403	A	G	0,999861	2021-07-01	United States
S_681_R	S	681	SRR15138481	23604	C	G	1	2021-07-01	United States
S_950_N	S	950	SRR15138481	24410	G	A	0,996469	2021-07-01	United States
S_1104_L	S	1104	SRR15138481	24872	G	T	0,999839	2021-07-01	United States
S_1177_I	S	1177	SRR15138481	25091	G	A	0,999546	2021-07-01	United States
ORF3a_26_L	ORF3a	26	SRR15138481	25469	C	T	1	2021-07-01	United States
M_82_T	M	82	SRR15138481	26767	T	C	0,999806	2021-07-01	United States
ORF7a_120_I	ORF7a	120	SRR15138481	27752	C	T	0,994792	2021-07-01	United States
ORF7b_40_I	ORF7b	40	SRR15138481	27874	C	T	1	2021-07-01	United States
ORF8_64_*	ORF8	64	SRR15138481	28083	G	T	0,995603	2021-07-01	United States
ORF8_118_NA	ORF8	118	SRR15138481	28247	A	-GATTTC	0,935448	2021-07-01	United States
ORF8_119_V	ORF8	119	SRR15138481	28249	A	T	0,972414	2021-07-01	United States
ORF8_120_L	ORF8	120	SRR15138481	28253	C	A	0,998496	2021-07-01	United States
N_63_G	N	63	SRR15138481	28461	A	G	0,987247	2021-07-01	United States
N_203_M	N	203	SRR15138481	28881	G	T	0,999648	2021-07-01	United States
N_215_C	N	215	SRR15138481	28916	G	T	1	2021-07-01	United States
N_377_Y	N	377	SRR15138481	29402	G	T	1	2021-07-01	United States
ORF1ab_1633_D	ORF1ab	1633	SRR15138482	5164	G	T	0,99987	2021-07-01	United States
ORF1ab_1640_L	ORF1ab	1640	SRR15138482	5184	C	T	0,999363	2021-07-01	United States
ORF1ab_3209_V	ORF1ab	3209	SRR15138482	9891	C	T	0,999617	2021-07-01	United States
ORF1ab_3718_A	ORF1ab	3718	SRR15138482	11418	T	C	0,999832	2021-07-01	United States
ORF1ab_3750_I	ORF1ab	3750	SRR15138482	11514	C	T	0,999648	2021-07-01	United States
ORF1ab_4304_I	ORF1ab	4304	SRR15138482	13176	C	T	0,999798	2021-07-01	United States
ORF1ab_314_L	ORF1ab	314	SRR15138482	14408	C	T	0,999876	2021-07-01	United States
ORF1ab_662_S	ORF1ab	662	SRR15138482	15451	G	A	0,99848	2021-07-01	United States
ORF1ab_1000_L	ORF1ab	1000	SRR15138482	16466	C	T	0,999723	2021-07-01	United States
S_19_R	S	19	SRR15138482	21618	C	G	0,999949	2021-07-01	United States
S_142_D	S	142	SRR15138482	21987	G	A	0,4735	2021-07-01	United States
S_156_NA	S	156	SRR15138482	22028	G	-AGTTCA	0,9948	2021-07-01	United States
S_222_V	S	222	SRR15138482	22227	C	T	0,99945	2021-07-01	United States
S_289_I	S	289	SRR15138482	22427	G	A	1	2021-07-01	United States
S_452_R	S	452	SRR15138482	22917	T	G	0,999746	2021-07-01	United States
S_478_K	S	478	SRR15138482	22995	C	A	0,999922	2021-07-01	United States
S_614_G	S	614	SRR15138482	23403	A	G	0,999865	2021-07-01	United States
S_681_R	S	681	SRR15138482	23604	C	G	0,999932	2021-07-01	United States
S_950_N	S	950	SRR15138482	24410	G	A	0,857143	2021-07-01	United States
ORF3a_26_L	ORF3a	26	SRR15138482	25469	C	T	1	2021-07-01	United States
M_82_T	M	82	SRR15138482	26767	T	C	0,99988	2021-07-01	United States
ORF7a_82_A	ORF7a	82	SRR15138482	27638	T	C	1	2021-07-01	United States
ORF7a_120_I	ORF7a	120	SRR15138482	27752	C	T	0,999882	2021-07-01	United States
ORF8_118_NA	ORF8	118	SRR15138482	28247	A	-GATTTC	0,941421	2021-07-01	United States
ORF8_119_V	ORF8	119	SRR15138482	28249	A	T	0,965517	2021-07-01	United States
ORF8_120_L	ORF8	120	SRR15138482	28253	C	A	0,99953	2021-07-01	United States
N_14_G	N	14	SRR15138482	28313	C	G	0,367293	2021-07-01	United States
N_18_V	N	18	SRR15138482	28326	G	T	0,999884	2021-07-01	United States
N_63_G	N	63	SRR15138482	28461	A	G	0,956954	2021-07-01	United States
N_203_M	N	203	SRR15138482	28881	G	T	0,999685	2021-07-01	United States
N_377_Y	N	377	SRR15138482	29402	G	T	0,999359	2021-07-01	United States
ORF1ab_1306_S	ORF1ab	1306	SRR15138483	4181	G	T	0,999561	2021-07-01	United States
ORF1ab_1682_I	ORF1ab	1682	SRR15138483	5310	C	T	0,999208	2021-07-01	United States
ORF1ab_2046_L	ORF1ab	2046	SRR15138483	6402	C	T	0,999534	2021-07-01	United States
ORF1ab_2287_S	ORF1ab	2287	SRR15138483	7124	C	T	1	2021-07-01	United States
ORF1ab_2930_L	ORF1ab	2930	SRR15138483	9053	G	T	1	2021-07-01	United States
ORF1ab_3255_I	ORF1ab	3255	SRR15138483	10029	C	T	0,999538	2021-07-01	United States
ORF1ab_3646_A	ORF1ab	3646	SRR15138483	11201	A	G	0,999554	2021-07-01	United States
ORF1ab_314_L	ORF1ab	314	SRR15138483	14408	C	T	1	2021-07-01	United States
ORF1ab_662_S	ORF1ab	662	SRR15138483	15451	G	A	0,998526	2021-07-01	United States
ORF1ab_1000_L	ORF1ab	1000	SRR15138483	16466	C	T	0,999629	2021-07-01	United States
ORF1ab_1301_I	ORF1ab	1301	SRR15138483	17370	G	T	0,999323	2021-07-01	United States
ORF1ab_1918_V	ORF1ab	1918	SRR15138483	19220	C	T	0,999933	2021-07-01	United States
S_19_R	S	19	SRR15138483	21618	C	G	1	2021-07-01	United States
S_112_L	S	112	SRR15138483	21897	C	T	0,99711	2021-07-01	United States
S_142_D	S	142	SRR15138483	21987	G	A	0,441935	2021-07-01	United States
S_156_NA	S	156	SRR15138483	22028	G	-AGTTCA	0,995861	2021-07-01	United States
S_452_R	S	452	SRR15138483	22917	T	G	1	2021-07-01	United States
S_478_K	S	478	SRR15138483	22995	C	A	1	2021-07-01	United States
S_614_G	S	614	SRR15138483	23403	A	G	0,999815	2021-07-01	United States
S_681_R	S	681	SRR15138483	23604	C	G	1	2021-07-01	United States
S_950_N	S	950	SRR15138483	24410	G	A	0,944744	2021-07-01	United States
ORF3a_26_L	ORF3a	26	SRR15138483	25469	C	T	1	2021-07-01	United States
ORF3a_239_Q	ORF3a	239	SRR15138483	26107	G	C	1	2021-07-01	United States
M_82_T	M	82	SRR15138483	26767	T	C	0,999455	2021-07-01	United States
ORF7a_82_A	ORF7a	82	SRR15138483	27638	T	C	1	2021-07-01	United States
ORF7a_120_I	ORF7a	120	SRR15138483	27752	C	T	1	2021-07-01	United States
ORF7b_40_I	ORF7b	40	SRR15138483	27874	C	T	1	2021-07-01	United States
ORF8_118_NA	ORF8	118	SRR15138483	28247	A	-GATTTC	0,923671	2021-07-01	United States
ORF8_120_L	ORF8	120	SRR15138483	28253	C	A	0,996377	2021-07-01	United States
N_63_G	N	63	SRR15138483	28461	A	G	0,992446	2021-07-01	United States
N_203_M	N	203	SRR15138483	28881	G	T	0,999771	2021-07-01	United States
N_215_C	N	215	SRR15138483	28916	G	T	0,999551	2021-07-01	United States
N_377_Y	N	377	SRR15138483	29402	G	T	0,998037	2021-07-01	United States
ORF1ab_944_L	ORF1ab	944	SRR15138484	3096	C	T	0,999762	2021-07-01	United States
ORF1ab_1001_I	ORF1ab	1001	SRR15138484	3267	C	T	0,999813	2021-07-01	United States
ORF1ab_1283_V	ORF1ab	1283	SRR15138484	4113	C	T	0,999708	2021-07-01	United States
ORF1ab_1708_D	ORF1ab	1708	SRR15138484	5388	C	A	0,999667	2021-07-01	United States
ORF1ab_2230_T	ORF1ab	2230	SRR15138484	6954	T	C	0,999883	2021-07-01	United States
ORF1ab_2244_T	ORF1ab	2244	SRR15138484	6996	T	C	0,999754	2021-07-01	United States
ORF1ab_2488_F	ORF1ab	2488	SRR15138484	7728	C	T	0,999784	2021-07-01	United States
ORF1ab_3602_NA	ORF1ab	3602	SRR15138484	11071	G	+T	0,170962	2021-07-01	United States
ORF1ab_3603_NA	ORF1ab	3603	SRR15138484	11073	T	-C	0,100984	2021-07-01	United States
ORF1ab_3674_NA	ORF1ab	3674	SRR15138484	11287	G	-TCTGGTTTT	0,928654	2021-07-01	United States
ORF1ab_3676_S	ORF1ab	3676	SRR15138484	11291	G	A	0,838885	2021-07-01	United States
ORF1ab_3677_L	ORF1ab	3677	SRR15138484	11296	T	G	0,991618	2021-07-01	United States
ORF1ab_3748_I	ORF1ab	3748	SRR15138484	11507	G	A	0,999799	2021-07-01	United States
ORF1ab_314_L	ORF1ab	314	SRR15138484	14408	C	T	0,999575	2021-07-01	United States
ORF1ab_2322_I	ORF1ab	2322	SRR15138484	20433	G	T	0,99988	2021-07-01	United States
S_3_NA	S	3	SRR15138484	21569	G	+T	0,0945628	2021-07-01	United States
S_5_F	S	5	SRR15138484	21575	C	T	0,999951	2021-07-01	United States
S_68_NA	S	68	SRR15138484	21764	A	-TACATG	0,42657	2021-07-01	United States
S_143_NA	S	143	SRR15138484	21990	T	-TTA	0,895417	2021-07-01	United States
S_501_Y	S	501	SRR15138484	23063	A	T	0,999679	2021-07-01	United States
S_570_D	S	570	SRR15138484	23271	C	A	0,999805	2021-07-01	United States
S_614_G	S	614	SRR15138484	23403	A	G	0,999724	2021-07-01	United States
S_681_H	S	681	SRR15138484	23604	C	A	0,999702	2021-07-01	United States
S_716_I	S	716	SRR15138484	23709	C	T	0,999964	2021-07-01	United States
S_982_A	S	982	SRR15138484	24506	T	G	0,999765	2021-07-01	United States
S_1118_H	S	1118	SRR15138484	24914	G	C	0,999741	2021-07-01	United States
ORF3a_104_S	ORF3a	104	SRR15138484	25702	C	T	0,999626	2021-07-01	United States
ORF6_21_I	ORF6	21	SRR15138484	27263	C	T	0,999806	2021-07-01	United States
ORF7a_47_Y	ORF7a	47	SRR15138484	27532	C	T	0,998892	2021-07-01	United States
ORF8_27_*	ORF8	27	SRR15138484	27972	C	T	0,999918	2021-07-01	United States
ORF8_52_I	ORF8	52	SRR15138484	28048	G	T	0,999736	2021-07-01	United States
ORF8_73_C	ORF8	73	SRR15138484	28111	A	G	0,999702	2021-07-01	United States
N_3_H	N	3	SRR15138484	28280	G	C	0,999905	2021-07-01	United States
N_3_V	N	3	SRR15138484	28281	A	T	0,999827	2021-07-01	United States
N_3_E	N	3	SRR15138484	28282	T	A	0,99989	2021-07-01	United States
N_203_K	N	203	SRR15138484	28881	G	A	0,999871	2021-07-01	United States
N_204_R	N	204	SRR15138484	28883	G	C	0,999937	2021-07-01	United States
N_235_F	N	235	SRR15138484	28977	C	T	0,999433	2021-07-01	United States
N_253_D	N	253	SRR15138484	29032	G	T	0,0881887	2021-07-01	United States
N_254_S	N	254	SRR15138484	29033	G	T	0,0969681	2021-07-01	United States
N_297_Y	N	297	SRR15138484	29162	G	T	0,999042	2021-07-01	United States
ORF1ab_944_L	ORF1ab	944	SRR15138485	3096	C	T	0,999792	2021-07-01	United States
ORF1ab_1001_I	ORF1ab	1001	SRR15138485	3267	C	T	0,999778	2021-07-01	United States
ORF1ab_1283_V	ORF1ab	1283	SRR15138485	4113	C	T	0,999777	2021-07-01	United States
ORF1ab_1708_D	ORF1ab	1708	SRR15138485	5388	C	A	0,999815	2021-07-01	United States
ORF1ab_2230_T	ORF1ab	2230	SRR15138485	6954	T	C	0,999851	2021-07-01	United States
ORF1ab_2244_T	ORF1ab	2244	SRR15138485	6996	T	C	1	2021-07-01	United States
ORF1ab_2488_F	ORF1ab	2488	SRR15138485	7728	C	T	0,999957	2021-07-01	United States
ORF1ab_3602_NA	ORF1ab	3602	SRR15138485	11071	G	+T	0,111393	2021-07-01	United States
ORF1ab_3603_NA	ORF1ab	3603	SRR15138485	11073	T	-C	0,0907397	2021-07-01	United States
ORF1ab_3674_NA	ORF1ab	3674	SRR15138485	11287	G	-TCTGGTTTT	0,928854	2021-07-01	United States
ORF1ab_3676_S	ORF1ab	3676	SRR15138485	11291	G	A	0,968009	2021-07-01	United States
ORF1ab_3677_L	ORF1ab	3677	SRR15138485	11296	T	G	0,998469	2021-07-01	United States
ORF1ab_3748_I	ORF1ab	3748	SRR15138485	11507	G	A	0,999544	2021-07-01	United States
ORF1ab_314_L	ORF1ab	314	SRR15138485	14408	C	T	0,999932	2021-07-01	United States
ORF1ab_2322_I	ORF1ab	2322	SRR15138485	20433	G	T	1	2021-07-01	United States
S_3_NA	S	3	SRR15138485	21569	G	+T	0,170401	2021-07-01	United States
S_5_F	S	5	SRR15138485	21575	C	T	1	2021-07-01	United States
S_68_NA	S	68	SRR15138485	21764	A	-TACATG	0,446584	2021-07-01	United States
S_143_NA	S	143	SRR15138485	21990	T	-TTA	0,883126	2021-07-01	United States
S_501_Y	S	501	SRR15138485	23063	A	T	1	2021-07-01	United States
S_570_D	S	570	SRR15138485	23271	C	A	0,999824	2021-07-01	United States
S_614_G	S	614	SRR15138485	23403	A	G	0,999901	2021-07-01	United States
S_681_H	S	681	SRR15138485	23604	C	A	1	2021-07-01	United States
S_716_I	S	716	SRR15138485	23709	C	T	1	2021-07-01	United States
S_982_A	S	982	SRR15138485	24506	T	G	0,999887	2021-07-01	United States
S_1118_H	S	1118	SRR15138485	24914	G	C	0,999565	2021-07-01	United States
ORF3a_104_S	ORF3a	104	SRR15138485	25702	C	T	0,999816	2021-07-01	United States
ORF6_21_I	ORF6	21	SRR15138485	27263	C	T	0,999952	2021-07-01	United States
ORF7a_47_Y	ORF7a	47	SRR15138485	27532	C	T	0,992883	2021-07-01	United States
ORF8_27_*	ORF8	27	SRR15138485	27972	C	T	0,999769	2021-07-01	United States
ORF8_52_I	ORF8	52	SRR15138485	28048	G	T	0,999638	2021-07-01	United States
ORF8_73_C	ORF8	73	SRR15138485	28111	A	G	0,999928	2021-07-01	United States
N_3_H	N	3	SRR15138485	28280	G	C	0,999937	2021-07-01	United States
N_3_V	N	3	SRR15138485	28281	A	T	0,999375	2021-07-01	United States
N_3_E	N	3	SRR15138485	28282	T	A	0,999885	2021-07-01	United States
N_203_K	N	203	SRR15138485	28881	G	A	0,999305	2021-07-01	United States
N_204_R	N	204	SRR15138485	28883	G	C	0,999149	2021-07-01	United States
N_235_F	N	235	SRR15138485	28977	C	T	0,99728	2021-07-01	United States
N_297_Y	N	297	SRR15138485	29162	G	T	0,999682	2021-07-01	United States
ORF1ab_498_V	ORF1ab	498	SRR15138487	1758	C	T	0,99932	2021-07-01	United States
ORF1ab_1001_I	ORF1ab	1001	SRR15138487	3267	C	T	0,999803	2021-07-01	United States
ORF1ab_1708_D	ORF1ab	1708	SRR15138487	5388	C	A	0,999826	2021-07-01	United States
ORF1ab_2230_T	ORF1ab	2230	SRR15138487	6954	T	C	0,999933	2021-07-01	United States
ORF1ab_2259_I	ORF1ab	2259	SRR15138487	7042	G	T	0,999151	2021-07-01	United States
ORF1ab_3674_NA	ORF1ab	3674	SRR15138487	11287	G	-TCTGGTTTT	0,938044	2021-07-01	United States
ORF1ab_3676_S	ORF1ab	3676	SRR15138487	11291	G	A	0,968659	2021-07-01	United States
ORF1ab_3677_L	ORF1ab	3677	SRR15138487	11296	T	G	0,997552	2021-07-01	United States
ORF1ab_218_L	ORF1ab	218	SRR15138487	14120	C	T	0,999737	2021-07-01	United States
ORF1ab_314_L	ORF1ab	314	SRR15138487	14408	C	T	0,999603	2021-07-01	United States
ORF1ab_596_I	ORF1ab	596	SRR15138487	15253	G	A	0,999773	2021-07-01	United States
S_68_NA	S	68	SRR15138487	21764	A	-TACATG	0,438661	2021-07-01	United States
S_143_NA	S	143	SRR15138487	21990	T	-TTA	0,892816	2021-07-01	United States
S_501_Y	S	501	SRR15138487	23063	A	T	1	2021-07-01	United States
S_570_D	S	570	SRR15138487	23271	C	A	0,999769	2021-07-01	United States
S_614_G	S	614	SRR15138487	23403	A	G	0,999804	2021-07-01	United States
S_681_H	S	681	SRR15138487	23604	C	A	1	2021-07-01	United States
S_716_I	S	716	SRR15138487	23709	C	T	0,999926	2021-07-01	United States
S_982_A	S	982	SRR15138487	24506	T	G	0,999644	2021-07-01	United States
S_1118_H	S	1118	SRR15138487	24914	G	C	0,999841	2021-07-01	United States
ORF8_27_*	ORF8	27	SRR15138487	27972	C	T	1	2021-07-01	United States
ORF8_52_I	ORF8	52	SRR15138487	28048	G	T	0,999925	2021-07-01	United States
ORF8_61_F	ORF8	61	SRR15138487	28075	G	T	0,999647	2021-07-01	United States
ORF8_68_*	ORF8	68	SRR15138487	28095	A	T	0,935275	2021-07-01	United States
ORF8_73_C	ORF8	73	SRR15138487	28111	A	G	0,999882	2021-07-01	United States
ORF8_115_C	ORF8	115	SRR15138487	28236	C	T	0,999754	2021-07-01	United States
N_3_H	N	3	SRR15138487	28280	G	C	1	2021-07-01	United States
N_3_V	N	3	SRR15138487	28281	A	T	0,999874	2021-07-01	United States
N_3_E	N	3	SRR15138487	28282	T	A	0,99992	2021-07-01	United States
N_203_K	N	203	SRR15138487	28881	G	A	0,999915	2021-07-01	United States
N_204_R	N	204	SRR15138487	28883	G	C	0,999917	2021-07-01	United States
N_235_F	N	235	SRR15138487	28977	C	T	0,9991	2021-07-01	United States
N_254_S	N	254	SRR15138487	29033	G	T	0,0523195	2021-07-01	United States
ORF10_29_*	ORF10	29	SRR15138487	29642	C	T	0,999869	2021-07-01	United States
ORF1ab_1306_S	ORF1ab	1306	SRR15138488	4181	G	T	0,999903	2021-07-01	United States
ORF1ab_2046_L	ORF1ab	2046	SRR15138488	6402	C	T	0,999365	2021-07-01	United States
ORF1ab_2287_S	ORF1ab	2287	SRR15138488	7124	C	T	0,999668	2021-07-01	United States
ORF1ab_2930_L	ORF1ab	2930	SRR15138488	9053	G	T	0,999268	2021-07-01	United States
ORF1ab_3255_I	ORF1ab	3255	SRR15138488	10029	C	T	0,999611	2021-07-01	United States
ORF1ab_3646_A	ORF1ab	3646	SRR15138488	11201	A	G	0,9997	2021-07-01	United States
ORF1ab_314_L	ORF1ab	314	SRR15138488	14408	C	T	0,999742	2021-07-01	United States
ORF1ab_662_S	ORF1ab	662	SRR15138488	15451	G	A	0,998194	2021-07-01	United States
ORF1ab_1000_L	ORF1ab	1000	SRR15138488	16466	C	T	0,999889	2021-07-01	United States
ORF1ab_1257_V	ORF1ab	1257	SRR15138488	17236	A	G	0,999879	2021-07-01	United States
ORF1ab_1918_V	ORF1ab	1918	SRR15138488	19220	C	T	0,99963	2021-07-01	United States
S_19_R	S	19	SRR15138488	21618	C	G	0,999927	2021-07-01	United States
S_142_D	S	142	SRR15138488	21987	G	A	0,436324	2021-07-01	United States
S_156_NA	S	156	SRR15138488	22028	G	-AGTTCA	0,986917	2021-07-01	United States
S_452_R	S	452	SRR15138488	22917	T	G	1	2021-07-01	United States
S_478_K	S	478	SRR15138488	22995	C	A	0,999593	2021-07-01	United States
S_614_G	S	614	SRR15138488	23403	A	G	0,999885	2021-07-01	United States
S_681_R	S	681	SRR15138488	23604	C	G	0,999395	2021-07-01	United States
S_950_N	S	950	SRR15138488	24410	G	A	0,928121	2021-07-01	United States
ORF3a_26_L	ORF3a	26	SRR15138488	25469	C	T	0,999382	2021-07-01	United States
ORF3a_103_NA	ORF3a	103	SRR15138488	25699	G	+CCC	0,585041	2021-07-01	United States
M_82_T	M	82	SRR15138488	26767	T	C	0,999832	2021-07-01	United States
ORF7a_82_A	ORF7a	82	SRR15138488	27638	T	C	0,999702	2021-07-01	United States
ORF7a_120_I	ORF7a	120	SRR15138488	27752	C	T	1	2021-07-01	United States
ORF7b_40_I	ORF7b	40	SRR15138488	27874	C	T	0,999672	2021-07-01	United States
ORF8_118_NA	ORF8	118	SRR15138488	28247	A	-GATTTC	0,930754	2021-07-01	United States
ORF8_120_L	ORF8	120	SRR15138488	28253	C	A	0,994953	2021-07-01	United States
N_63_G	N	63	SRR15138488	28461	A	G	0,970681	2021-07-01	United States
N_203_M	N	203	SRR15138488	28881	G	T	0,999823	2021-07-01	United States
N_215_C	N	215	SRR15138488	28916	G	T	0,999815	2021-07-01	United States
N_377_Y	N	377	SRR15138488	29402	G	T	0,998974	2021-07-01	United States
ORF1ab_519_S	ORF1ab	519	SRR15138489	1820	G	A	1	2021-07-01	United States
ORF1ab_1640_L	ORF1ab	1640	SRR15138489	5184	C	T	1	2021-07-01	United States
ORF1ab_2685_S	ORF1ab	2685	SRR15138489	8318	C	T	0,999806	2021-07-01	United States
ORF1ab_3209_V	ORF1ab	3209	SRR15138489	9891	C	T	0,999493	2021-07-01	United States
ORF1ab_3718_A	ORF1ab	3718	SRR15138489	11418	T	C	1	2021-07-01	United States
ORF1ab_3750_I	ORF1ab	3750	SRR15138489	11514	C	T	0,999485	2021-07-01	United States
ORF1ab_4189_L	ORF1ab	4189	SRR15138489	12831	A	T	0,999249	2021-07-01	United States
ORF1ab_314_L	ORF1ab	314	SRR15138489	14408	C	T	0,999492	2021-07-01	United States
ORF1ab_662_S	ORF1ab	662	SRR15138489	15451	G	A	0,997456	2021-07-01	United States
ORF1ab_1000_L	ORF1ab	1000	SRR15138489	16466	C	T	0,999887	2021-07-01	United States
ORF1ab_1706_L	ORF1ab	1706	SRR15138489	18583	G	T	0,999794	2021-07-01	United States
S_19_R	S	19	SRR15138489	21618	C	G	1	2021-07-01	United States
S_156_NA	S	156	SRR15138489	22028	G	-AGTTCA	0,99446	2021-07-01	United States
S_222_V	S	222	SRR15138489	22227	C	T	1	2021-07-01	United States
S_452_R	S	452	SRR15138489	22917	T	G	1	2021-07-01	United States
S_478_K	S	478	SRR15138489	22995	C	A	0,998239	2021-07-01	United States
S_614_G	S	614	SRR15138489	23403	A	G	1	2021-07-01	United States
S_681_R	S	681	SRR15138489	23604	C	G	1	2021-07-01	United States
S_946_V	S	946	SRR15138489	24399	G	T	0,992116	2021-07-01	United States
S_950_N	S	950	SRR15138489	24410	G	A	0,995311	2021-07-01	United States
ORF3a_26_L	ORF3a	26	SRR15138489	25469	C	T	1	2021-07-01	United States
M_82_T	M	82	SRR15138489	26767	T	C	0,99973	2021-07-01	United States
ORF7a_82_A	ORF7a	82	SRR15138489	27638	T	C	1	2021-07-01	United States
ORF7a_120_I	ORF7a	120	SRR15138489	27752	C	T	1	2021-07-01	United States
ORF8_67_F	ORF8	67	SRR15138489	28093	C	T	0,914959	2021-07-01	United States
ORF8_118_NA	ORF8	118	SRR15138489	28247	A	-GATTTC	0,938652	2021-07-01	United States
ORF8_120_L	ORF8	120	SRR15138489	28253	C	A	0,983696	2021-07-01	United States
N_35_S	N	35	SRR15138489	28376	G	T	0,999855	2021-07-01	United States
N_63_G	N	63	SRR15138489	28461	A	G	0,985586	2021-07-01	United States
N_203_M	N	203	SRR15138489	28881	G	T	1	2021-07-01	United States
N_377_Y	N	377	SRR15138489	29402	G	T	1	2021-07-01	United States
ORF1ab_1014_V	ORF1ab	1014	SRR15138490	3305	A	G	0,999831	2021-07-01	United States
ORF1ab_1640_L	ORF1ab	1640	SRR15138490	5184	C	T	0,999861	2021-07-01	United States
ORF1ab_1754_I	ORF1ab	1754	SRR15138490	5526	C	T	1	2021-07-01	United States
ORF1ab_3209_V	ORF1ab	3209	SRR15138490	9891	C	T	0,999749	2021-07-01	United States
ORF1ab_3718_A	ORF1ab	3718	SRR15138490	11418	T	C	1	2021-07-01	United States
ORF1ab_3750_I	ORF1ab	3750	SRR15138490	11514	C	T	0,999792	2021-07-01	United States
ORF1ab_314_L	ORF1ab	314	SRR15138490	14408	C	T	0,999548	2021-07-01	United States
ORF1ab_662_S	ORF1ab	662	SRR15138490	15451	G	A	0,998785	2021-07-01	United States
ORF1ab_1000_L	ORF1ab	1000	SRR15138490	16466	C	T	0,999938	2021-07-01	United States
S_19_R	S	19	SRR15138490	21618	C	G	1	2021-07-01	United States
S_156_NA	S	156	SRR15138490	22028	G	-AGTTCA	0,993364	2021-07-01	United States
S_222_V	S	222	SRR15138490	22227	C	T	1	2021-07-01	United States
S_452_R	S	452	SRR15138490	22917	T	G	0,995804	2021-07-01	United States
S_478_K	S	478	SRR15138490	22995	C	A	1	2021-07-01	United States
S_614_G	S	614	SRR15138490	23403	A	G	0,999562	2021-07-01	United States
S_681_R	S	681	SRR15138490	23604	C	G	0,999522	2021-07-01	United States
S_950_N	S	950	SRR15138490	24410	G	A	0,981703	2021-07-01	United States
S_1264_L	S	1264	SRR15138490	25352	G	T	0,976475	2021-07-01	United States
ORF3a_26_L	ORF3a	26	SRR15138490	25469	C	T	1	2021-07-01	United States
M_82_T	M	82	SRR15138490	26767	T	C	1	2021-07-01	United States
ORF6_48_N	ORF6	48	SRR15138490	27345	A	T	1	2021-07-01	United States
ORF7a_82_A	ORF7a	82	SRR15138490	27638	T	C	1	2021-07-01	United States
ORF7a_120_I	ORF7a	120	SRR15138490	27752	C	T	1	2021-07-01	United States
ORF8_118_NA	ORF8	118	SRR15138490	28247	A	-GATTTC	0,917247	2021-07-01	United States
ORF8_120_L	ORF8	120	SRR15138490	28253	C	A	0,994624	2021-07-01	United States
N_63_G	N	63	SRR15138490	28461	A	G	0,993738	2021-07-01	United States
N_203_M	N	203	SRR15138490	28881	G	T	0,999729	2021-07-01	United States
N_377_Y	N	377	SRR15138490	29402	G	T	0,999398	2021-07-01	United States
ORF1ab_124_C	ORF1ab	124	SRR15138492	635	C	T	0,193154	2021-07-01	United States
ORF1ab_730_F	ORF1ab	730	SRR15138492	2453	C	T	1	2021-07-01	United States
ORF1ab_892_S	ORF1ab	892	SRR15138492	2939	C	T	0,0679733	2021-07-01	United States
ORF1ab_1001_I	ORF1ab	1001	SRR15138492	3267	C	T	0,9996	2021-07-01	United States
ORF1ab_1323_G	ORF1ab	1323	SRR15138492	4233	A	G	1	2021-07-01	United States
ORF1ab_1708_D	ORF1ab	1708	SRR15138492	5388	C	A	1	2021-07-01	United States
ORF1ab_1860_E	ORF1ab	1860	SRR15138492	5843	A	G	0,999919	2021-07-01	United States
ORF1ab_2230_T	ORF1ab	2230	SRR15138492	6954	T	C	1	2021-07-01	United States
ORF1ab_3116_F	ORF1ab	3116	SRR15138492	9611	C	T	0,999835	2021-07-01	United States
ORF1ab_3674_NA	ORF1ab	3674	SRR15138492	11287	G	-TCTGGTTTT	0,92653	2021-07-01	United States
ORF1ab_3676_S	ORF1ab	3676	SRR15138492	11291	G	A	0,968345	2021-07-01	United States
ORF1ab_3677_L	ORF1ab	3677	SRR15138492	11296	T	G	0,999117	2021-07-01	United States
ORF1ab_314_L	ORF1ab	314	SRR15138492	14408	C	T	0,999825	2021-07-01	United States
ORF1ab_821_S	ORF1ab	821	SRR15138492	15928	C	T	0,999884	2021-07-01	United States
ORF1ab_1428_V	ORF1ab	1428	SRR15138492	17750	C	T	0,998276	2021-07-01	United States
S_3_G	S	3	SRR15138492	21570	T	G	0,958519	2021-07-01	United States
S_5_F	S	5	SRR15138492	21575	C	T	1	2021-07-01	United States
S_68_NA	S	68	SRR15138492	21764	A	-TACATG	0,416638	2021-07-01	United States
S_98_F	S	98	SRR15138492	21855	C	T	0,999817	2021-07-01	United States
S_138_H	S	138	SRR15138492	21974	G	C	0,990737	2021-07-01	United States
S_143_NA	S	143	SRR15138492	21990	T	-TTA	0,893634	2021-07-01	United States
S_226_F	S	226	SRR15138492	22240	G	T	0,0508693	2021-07-01	United States
S_570_D	S	570	SRR15138492	23271	C	A	0,999684	2021-07-01	United States
S_614_G	S	614	SRR15138492	23403	A	G	0,999852	2021-07-01	United States
S_681_H	S	681	SRR15138492	23604	C	A	0,999645	2021-07-01	United States
S_716_I	S	716	SRR15138492	23709	C	T	1	2021-07-01	United States
S_982_A	S	982	SRR15138492	24506	T	G	0,999611	2021-07-01	United States
S_1118_H	S	1118	SRR15138492	24914	G	C	1	2021-07-01	United States
S_1146_H	S	1146	SRR15138492	24998	G	C	0,99062	2021-07-01	United States
ORF7b_40_S	ORF7b	40	SRR15138492	27874	C	G	1	2021-07-01	United States
ORF8_27_*	ORF8	27	SRR15138492	27972	C	T	1	2021-07-01	United States
ORF8_52_I	ORF8	52	SRR15138492	28048	G	T	0,999492	2021-07-01	United States
ORF8_73_C	ORF8	73	SRR15138492	28111	A	G	0,999818	2021-07-01	United States
N_3_H	N	3	SRR15138492	28280	G	C	0,999821	2021-07-01	United States
N_3_V	N	3	SRR15138492	28281	A	T	0,999732	2021-07-01	United States
N_3_E	N	3	SRR15138492	28282	T	A	0,999898	2021-07-01	United States
N_8_D	N	8	SRR15138492	28295	A	G	0,999934	2021-07-01	United States
N_203_K	N	203	SRR15138492	28881	G	A	1	2021-07-01	United States
N_204_R	N	204	SRR15138492	28883	G	C	1	2021-07-01	United States
N_235_F	N	235	SRR15138492	28977	C	T	0,998862	2021-07-01	United States
N_371_G	N	371	SRR15138492	29385	A	G	0,122078	2021-07-01	United States
ORF1ab_726_K	ORF1ab	726	SRR15138493	2441	G	A	0,238516	2021-06-28	United States
ORF1ab_1306_S	ORF1ab	1306	SRR15138493	4181	G	T	0,999619	2021-06-28	United States
ORF1ab_2046_L	ORF1ab	2046	SRR15138493	6402	C	T	0,999483	2021-06-28	United States
ORF1ab_2287_S	ORF1ab	2287	SRR15138493	7124	C	T	0,999863	2021-06-28	United States
ORF1ab_2930_L	ORF1ab	2930	SRR15138493	9053	G	T	0,999616	2021-06-28	United States
ORF1ab_3255_I	ORF1ab	3255	SRR15138493	10029	C	T	0,999849	2021-06-28	United States
ORF1ab_3571_V	ORF1ab	3571	SRR15138493	10977	C	T	0,999928	2021-06-28	United States
ORF1ab_3646_A	ORF1ab	3646	SRR15138493	11201	A	G	0,999472	2021-06-28	United States
ORF1ab_314_L	ORF1ab	314	SRR15138493	14408	C	T	0,999485	2021-06-28	United States
ORF1ab_662_S	ORF1ab	662	SRR15138493	15451	G	A	0,99925	2021-06-28	United States
ORF1ab_1000_L	ORF1ab	1000	SRR15138493	16466	C	T	0,999792	2021-06-28	United States
ORF1ab_1918_V	ORF1ab	1918	SRR15138493	19220	C	T	0,999673	2021-06-28	United States
S_19_R	S	19	SRR15138493	21618	C	G	0,999822	2021-06-28	United States
S_142_D	S	142	SRR15138493	21987	G	A	0,477358	2021-06-28	United States
S_156_NA	S	156	SRR15138493	22028	G	-AGTTCA	0,98492	2021-06-28	United States
S_452_R	S	452	SRR15138493	22917	T	G	0,999371	2021-06-28	United States
S_478_K	S	478	SRR15138493	22995	C	A	0,999696	2021-06-28	United States
S_614_G	S	614	SRR15138493	23403	A	G	0,999894	2021-06-28	United States
S_661_D	S	661	SRR15138493	23545	G	T	0,999893	2021-06-28	United States
S_681_R	S	681	SRR15138493	23604	C	G	0,999918	2021-06-28	United States
S_950_N	S	950	SRR15138493	24410	G	A	0,879291	2021-06-28	United States
ORF3a_26_L	ORF3a	26	SRR15138493	25469	C	T	0,998923	2021-06-28	United States
M_82_T	M	82	SRR15138493	26767	T	C	0,999876	2021-06-28	United States
ORF7a_82_A	ORF7a	82	SRR15138493	27638	T	C	0,99955	2021-06-28	United States
ORF7a_120_I	ORF7a	120	SRR15138493	27752	C	T	0,999778	2021-06-28	United States
ORF7b_40_I	ORF7b	40	SRR15138493	27874	C	T	0,999881	2021-06-28	United States
ORF8_118_NA	ORF8	118	SRR15138493	28247	A	-GATTTC	0,941263	2021-06-28	United States
ORF8_120_L	ORF8	120	SRR15138493	28253	C	A	0,993161	2021-06-28	United States
N_63_G	N	63	SRR15138493	28461	A	G	0,957056	2021-06-28	United States
N_203_M	N	203	SRR15138493	28881	G	T	0,999713	2021-06-28	United States
N_215_C	N	215	SRR15138493	28916	G	T	0,999732	2021-06-28	United States
N_377_Y	N	377	SRR15138493	29402	G	T	0,999606	2021-06-28	United States
ORF1ab_163_I	ORF1ab	163	SRR15138494	753	C	T	0,162635	2021-06-30	United States
ORF1ab_403_I	ORF1ab	403	SRR15138494	1473	C	T	0,999654	2021-06-30	United States
ORF1ab_1306_S	ORF1ab	1306	SRR15138494	4181	G	T	1	2021-06-30	United States
ORF1ab_2046_L	ORF1ab	2046	SRR15138494	6402	C	T	0,999402	2021-06-30	United States
ORF1ab_2287_S	ORF1ab	2287	SRR15138494	7124	C	T	1	2021-06-30	United States
ORF1ab_2930_L	ORF1ab	2930	SRR15138494	9053	G	T	0,998952	2021-06-30	United States
ORF1ab_3255_I	ORF1ab	3255	SRR15138494	10029	C	T	0,999708	2021-06-30	United States
ORF1ab_3646_A	ORF1ab	3646	SRR15138494	11201	A	G	0,999804	2021-06-30	United States
ORF1ab_314_L	ORF1ab	314	SRR15138494	14408	C	T	0,99975	2021-06-30	United States
ORF1ab_662_S	ORF1ab	662	SRR15138494	15451	G	A	0,997492	2021-06-30	United States
ORF1ab_1000_L	ORF1ab	1000	SRR15138494	16466	C	T	0,999797	2021-06-30	United States
ORF1ab_1219_S	ORF1ab	1219	SRR15138494	17122	G	T	0,999793	2021-06-30	United States
ORF1ab_1918_V	ORF1ab	1918	SRR15138494	19220	C	T	0,999472	2021-06-30	United States
S_19_R	S	19	SRR15138494	21618	C	G	1	2021-06-30	United States
S_156_NA	S	156	SRR15138494	22028	G	-AGTTCA	0,997352	2021-06-30	United States
S_452_R	S	452	SRR15138494	22917	T	G	1	2021-06-30	United States
S_478_K	S	478	SRR15138494	22995	C	A	1	2021-06-30	United States
S_614_G	S	614	SRR15138494	23403	A	G	0,999928	2021-06-30	United States
S_681_R	S	681	SRR15138494	23604	C	G	0,999753	2021-06-30	United States
S_950_N	S	950	SRR15138494	24410	G	A	0,991283	2021-06-30	United States
ORF3a_26_L	ORF3a	26	SRR15138494	25469	C	T	0,995364	2021-06-30	United States
M_82_T	M	82	SRR15138494	26767	T	C	0,999879	2021-06-30	United States
ORF7a_76_NA	ORF7a	76	SRR15138494	27620	A	-GTT	0,0628931	2021-06-30	United States
ORF7a_78_C	ORF7a	78	SRR15138494	27625	C	T	1	2021-06-30	United States
ORF7a_82_A	ORF7a	82	SRR15138494	27638	T	C	1	2021-06-30	United States
ORF7a_120_I	ORF7a	120	SRR15138494	27752	C	T	1	2021-06-30	United States
ORF7b_40_I	ORF7b	40	SRR15138494	27874	C	T	0,999747	2021-06-30	United States
ORF8_118_NA	ORF8	118	SRR15138494	28247	A	-GATTTC	0,937115	2021-06-30	United States
ORF8_120_L	ORF8	120	SRR15138494	28253	C	A	0,992502	2021-06-30	United States
N_63_G	N	63	SRR15138494	28461	A	G	0,979412	2021-06-30	United States
N_203_M	N	203	SRR15138494	28881	G	T	1	2021-06-30	United States
N_215_C	N	215	SRR15138494	28916	G	T	0,999642	2021-06-30	United States
N_377_Y	N	377	SRR15138494	29402	G	T	1	2021-06-30	United States
ORF1ab_1306_S	ORF1ab	1306	SRR15138496	4181	G	T	0,999868	2021-06-28	United States
ORF1ab_2046_L	ORF1ab	2046	SRR15138496	6402	C	T	0,999192	2021-06-28	United States
ORF1ab_2287_S	ORF1ab	2287	SRR15138496	7124	C	T	1	2021-06-28	United States
ORF1ab_2930_L	ORF1ab	2930	SRR15138496	9053	G	T	0,999412	2021-06-28	United States
ORF1ab_3255_I	ORF1ab	3255	SRR15138496	10029	C	T	0,999872	2021-06-28	United States
ORF1ab_3646_A	ORF1ab	3646	SRR15138496	11201	A	G	0,999694	2021-06-28	United States
ORF1ab_183_V	ORF1ab	183	SRR15138496	14014	T	G	0,99992	2021-06-28	United States
ORF1ab_314_L	ORF1ab	314	SRR15138496	14408	C	T	1	2021-06-28	United States
ORF1ab_662_S	ORF1ab	662	SRR15138496	15451	G	A	0,999471	2021-06-28	United States
ORF1ab_1000_L	ORF1ab	1000	SRR15138496	16466	C	T	0,9999	2021-06-28	United States
ORF1ab_1918_V	ORF1ab	1918	SRR15138496	19220	C	T	0,99954	2021-06-28	United States
S_19_R	S	19	SRR15138496	21618	C	G	0,999907	2021-06-28	United States
S_142_D	S	142	SRR15138496	21987	G	A	0,589337	2021-06-28	United States
S_156_NA	S	156	SRR15138496	22028	G	-AGTTCA	0,992602	2021-06-28	United States
S_452_R	S	452	SRR15138496	22917	T	G	1	2021-06-28	United States
S_478_K	S	478	SRR15138496	22995	C	A	1	2021-06-28	United States
S_614_G	S	614	SRR15138496	23403	A	G	0,99992	2021-06-28	United States
S_681_R	S	681	SRR15138496	23604	C	G	0,99979	2021-06-28	United States
S_950_N	S	950	SRR15138496	24410	G	A	0,969282	2021-06-28	United States
ORF3a_26_L	ORF3a	26	SRR15138496	25469	C	T	0,999836	2021-06-28	United States
M_82_T	M	82	SRR15138496	26767	T	C	1	2021-06-28	United States
ORF7a_82_A	ORF7a	82	SRR15138496	27638	T	C	0,999272	2021-06-28	United States
ORF7a_120_I	ORF7a	120	SRR15138496	27752	C	T	0,999071	2021-06-28	United States
ORF7b_40_I	ORF7b	40	SRR15138496	27874	C	T	1	2021-06-28	United States
ORF8_118_NA	ORF8	118	SRR15138496	28247	A	-GATTTC	0,941007	2021-06-28	United States
ORF8_120_L	ORF8	120	SRR15138496	28253	C	A	0,995614	2021-06-28	United States
N_63_G	N	63	SRR15138496	28461	A	G	0,958144	2021-06-28	United States
N_203_M	N	203	SRR15138496	28881	G	T	0,99968	2021-06-28	United States
N_215_C	N	215	SRR15138496	28916	G	T	0,999141	2021-06-28	United States
N_254_V	N	254	SRR15138496	29034	C	T	0,0650516	2021-06-28	United States
N_377_Y	N	377	SRR15138496	29402	G	T	0,999825	2021-06-28	United States
ORF1ab_558_F	ORF1ab	558	SRR15138497	1938	C	T	0,0796204	2021-06-28	United States
ORF1ab_670_G	ORF1ab	670	SRR15138497	2274	A	G	0,0830831	2021-06-28	United States
ORF1ab_1001_I	ORF1ab	1001	SRR15138497	3267	C	T	0,99991	2021-06-28	United States
ORF1ab_1708_D	ORF1ab	1708	SRR15138497	5388	C	A	1	2021-06-28	United States
ORF1ab_1952_L	ORF1ab	1952	SRR15138497	6120	C	T	0,146341	2021-06-28	United States
ORF1ab_2023_K	ORF1ab	2023	SRR15138497	6334	T	G	0,0650924	2021-06-28	United States
ORF1ab_2230_T	ORF1ab	2230	SRR15138497	6954	T	C	0,998708	2021-06-28	United States
ORF1ab_2417_I	ORF1ab	2417	SRR15138497	7515	G	T	0,0586659	2021-06-28	United States
ORF1ab_2497_E	ORF1ab	2497	SRR15138497	7754	A	G	0,118302	2021-06-28	United States
ORF1ab_3301_Y	ORF1ab	3301	SRR15138497	10167	G	A	0,197583	2021-06-28	United States
ORF1ab_3359_S	ORF1ab	3359	SRR15138497	10340	C	T	0,289625	2021-06-28	United States
ORF1ab_3674_NA	ORF1ab	3674	SRR15138497	11287	G	-TCTGGTTTT	0,935224	2021-06-28	United States
ORF1ab_3676_S	ORF1ab	3676	SRR15138497	11291	G	A	0,970302	2021-06-28	United States
ORF1ab_3677_L	ORF1ab	3677	SRR15138497	11296	T	G	0,996152	2021-06-28	United States
ORF1ab_3829_F	ORF1ab	3829	SRR15138497	11750	C	T	0,99932	2021-06-28	United States
ORF1ab_3930_P	ORF1ab	3930	SRR15138497	12054	T	C	0,0681867	2021-06-28	United States
ORF1ab_314_L	ORF1ab	314	SRR15138497	14408	C	T	1	2021-06-28	United States
ORF1ab_997_L	ORF1ab	997	SRR15138497	16457	C	T	0,999089	2021-06-28	United States
ORF1ab_1404_M	ORF1ab	1404	SRR15138497	17678	C	T	0,998534	2021-06-28	United States
ORF1ab_1634_NA	ORF1ab	1634	SRR15138497	18368	G	+T	0,0580668	2021-06-28	United States
ORF1ab_2485_C	ORF1ab	2485	SRR15138497	20922	G	T	0,0577791	2021-06-28	United States
ORF1ab_2648_S	ORF1ab	2648	SRR15138497	21409	C	T	0,163934	2021-06-28	United States
S_68_NA	S	68	SRR15138497	21764	A	-TACATG	0,390707	2021-06-28	United States
S_143_NA	S	143	SRR15138497	21990	T	-TTA	0,89597	2021-06-28	United States
S_570_D	S	570	SRR15138497	23271	C	A	0,999835	2021-06-28	United States
S_614_G	S	614	SRR15138497	23403	A	G	0,999806	2021-06-28	United States
S_681_H	S	681	SRR15138497	23604	C	A	0,999667	2021-06-28	United States
S_716_I	S	716	SRR15138497	23709	C	T	0,999434	2021-06-28	United States
S_982_A	S	982	SRR15138497	24506	T	G	0,999847	2021-06-28	United States
S_1118_H	S	1118	SRR15138497	24914	G	C	0,99986	2021-06-28	United States
M_190_H	M	190	SRR15138497	27090	G	C	0,157025	2021-06-28	United States
ORF8_27_*	ORF8	27	SRR15138497	27972	C	T	0,999825	2021-06-28	United States
ORF8_52_I	ORF8	52	SRR15138497	28048	G	T	0,99974	2021-06-28	United States
ORF8_68_*	ORF8	68	SRR15138497	28095	A	T	0,96144	2021-06-28	United States
ORF8_73_C	ORF8	73	SRR15138497	28111	A	G	0,977553	2021-06-28	United States
N_3_H	N	3	SRR15138497	28280	G	C	0,999917	2021-06-28	United States
N_3_V	N	3	SRR15138497	28281	A	T	0,999924	2021-06-28	United States
N_3_E	N	3	SRR15138497	28282	T	A	0,998901	2021-06-28	United States
N_203_K	N	203	SRR15138497	28881	G	A	1	2021-06-28	United States
N_204_R	N	204	SRR15138497	28883	G	C	1	2021-06-28	United States
N_235_F	N	235	SRR15138497	28977	C	T	1	2021-06-28	United States
ORF1ab_1306_S	ORF1ab	1306	SRR15138498	4181	G	T	0,999943	2021-06-27	United States
ORF1ab_2046_L	ORF1ab	2046	SRR15138498	6402	C	T	0,999681	2021-06-27	United States
ORF1ab_2287_S	ORF1ab	2287	SRR15138498	7124	C	T	1	2021-06-27	United States
ORF1ab_2930_L	ORF1ab	2930	SRR15138498	9053	G	T	1	2021-06-27	United States
ORF1ab_3255_I	ORF1ab	3255	SRR15138498	10029	C	T	0,999968	2021-06-27	United States
ORF1ab_3646_A	ORF1ab	3646	SRR15138498	11201	A	G	0,999823	2021-06-27	United States
ORF1ab_314_L	ORF1ab	314	SRR15138498	14408	C	T	0,999733	2021-06-27	United States
ORF1ab_662_S	ORF1ab	662	SRR15138498	15451	G	A	0,998302	2021-06-27	United States
ORF1ab_1000_L	ORF1ab	1000	SRR15138498	16466	C	T	0,999864	2021-06-27	United States
ORF1ab_1918_V	ORF1ab	1918	SRR15138498	19220	C	T	0,999617	2021-06-27	United States
S_19_R	S	19	SRR15138498	21618	C	G	1	2021-06-27	United States
S_112_L	S	112	SRR15138498	21897	C	T	1	2021-06-27	United States
S_142_D	S	142	SRR15138498	21987	G	A	0,752212	2021-06-27	United States
S_156_NA	S	156	SRR15138498	22028	G	-AGTTCA	0,879921	2021-06-27	United States
S_452_R	S	452	SRR15138498	22917	T	G	1	2021-06-27	United States
S_478_K	S	478	SRR15138498	22995	C	A	1	2021-06-27	United States
S_614_G	S	614	SRR15138498	23403	A	G	0,999936	2021-06-27	United States
S_681_R	S	681	SRR15138498	23604	C	G	0,999038	2021-06-27	United States
S_950_N	S	950	SRR15138498	24410	G	A	0,958385	2021-06-27	United States
ORF3a_26_L	ORF3a	26	SRR15138498	25469	C	T	0,999754	2021-06-27	United States
ORF3a_239_Q	ORF3a	239	SRR15138498	26107	G	C	1	2021-06-27	United States
M_82_T	M	82	SRR15138498	26767	T	C	0,999722	2021-06-27	United States
ORF7a_82_A	ORF7a	82	SRR15138498	27638	T	C	1	2021-06-27	United States
ORF7a_120_I	ORF7a	120	SRR15138498	27752	C	T	0,99971	2021-06-27	United States
ORF7b_40_I	ORF7b	40	SRR15138498	27874	C	T	0,999917	2021-06-27	United States
ORF8_118_NA	ORF8	118	SRR15138498	28247	A	-GATTTC	0,930934	2021-06-27	United States
ORF8_120_L	ORF8	120	SRR15138498	28253	C	A	1	2021-06-27	United States
N_63_G	N	63	SRR15138498	28461	A	G	0,966486	2021-06-27	United States
N_203_M	N	203	SRR15138498	28881	G	T	1	2021-06-27	United States
N_215_C	N	215	SRR15138498	28916	G	T	0,99967	2021-06-27	United States
N_377_Y	N	377	SRR15138498	29402	G	T	0,999765	2021-06-27	United States
ORF1ab_309_L	ORF1ab	309	SRR15138499	1191	C	T	0,999747	2021-06-27	United States
ORF1ab_1640_L	ORF1ab	1640	SRR15138499	5184	C	T	0,999789	2021-06-27	United States
ORF1ab_1921_Q	ORF1ab	1921	SRR15138499	6027	C	A	1	2021-06-27	United States
ORF1ab_2980_N	ORF1ab	2980	SRR15138499	9203	G	A	1	2021-06-27	United States
ORF1ab_3138_S	ORF1ab	3138	SRR15138499	9678	T	C	0,999886	2021-06-27	United States
ORF1ab_3580_Q	ORF1ab	3580	SRR15138499	11005	C	A	0,771895	2021-06-27	United States
ORF1ab_314_L	ORF1ab	314	SRR15138499	14408	C	T	0,999883	2021-06-27	United States
ORF1ab_1798_S	ORF1ab	1798	SRR15138499	18859	G	T	0,226612	2021-06-27	United States
ORF1ab_2310_R	ORF1ab	2310	SRR15138499	20396	A	G	0,999912	2021-06-27	United States
S_19_R	S	19	SRR15138499	21618	C	G	0,999938	2021-06-27	United States
S_77_T	S	77	SRR15138499	21792	A	C	1	2021-06-27	United States
S_142_D	S	142	SRR15138499	21987	G	A	0,641447	2021-06-27	United States
S_156_NA	S	156	SRR15138499	22028	G	-AGTTCA	0,926799	2021-06-27	United States
S_452_R	S	452	SRR15138499	22917	T	G	0,999231	2021-06-27	United States
S_478_K	S	478	SRR15138499	22995	C	A	1	2021-06-27	United States
S_614_G	S	614	SRR15138499	23403	A	G	0,999816	2021-06-27	United States
S_681_R	S	681	SRR15138499	23604	C	G	1	2021-06-27	United States
S_950_N	S	950	SRR15138499	24410	G	A	0,981655	2021-06-27	United States
ORF3a_26_L	ORF3a	26	SRR15138499	25469	C	T	0,999526	2021-06-27	United States
M_82_T	M	82	SRR15138499	26767	T	C	1	2021-06-27	United States
ORF7a_30_F	ORF7a	30	SRR15138499	27481	C	T	0,253426	2021-06-27	United States
ORF7a_82_A	ORF7a	82	SRR15138499	27638	T	C	0,998867	2021-06-27	United States
ORF7a_120_I	ORF7a	120	SRR15138499	27752	C	T	1	2021-06-27	United States
N_63_G	N	63	SRR15138499	28461	A	G	0,990358	2021-06-27	United States
N_203_M	N	203	SRR15138499	28881	G	T	0,999667	2021-06-27	United States
N_377_Y	N	377	SRR15138499	29402	G	T	0,999803	2021-06-27	United States
ORF1ab_1306_S	ORF1ab	1306	SRR15138500	4181	G	T	0,999788	2021-06-28	United States
ORF1ab_1404_C	ORF1ab	1404	SRR15138500	4475	C	T	0,99985	2021-06-28	United States
ORF1ab_1916_L	ORF1ab	1916	SRR15138500	6012	C	T	0,0551559	2021-06-28	United States
ORF1ab_2046_L	ORF1ab	2046	SRR15138500	6402	C	T	0,999188	2021-06-28	United States
ORF1ab_2529_V	ORF1ab	2529	SRR15138500	7851	C	T	1	2021-06-28	United States
ORF1ab_2930_L	ORF1ab	2930	SRR15138500	9053	G	T	0,999845	2021-06-28	United States
ORF1ab_3255_I	ORF1ab	3255	SRR15138500	10029	C	T	1	2021-06-28	United States
ORF1ab_3646_A	ORF1ab	3646	SRR15138500	11201	A	G	0,999732	2021-06-28	United States
ORF1ab_314_L	ORF1ab	314	SRR15138500	14408	C	T	0,99978	2021-06-28	United States
ORF1ab_662_S	ORF1ab	662	SRR15138500	15451	G	A	0,998425	2021-06-28	United States
ORF1ab_1000_L	ORF1ab	1000	SRR15138500	16466	C	T	1	2021-06-28	United States
ORF1ab_1918_V	ORF1ab	1918	SRR15138500	19220	C	T	0,999759	2021-06-28	United States
ORF1ab_2577_F	ORF1ab	2577	SRR15138500	21196	C	T	0,0714286	2021-06-28	United States
S_19_R	S	19	SRR15138500	21618	C	G	0,999815	2021-06-28	United States
S_95_I	S	95	SRR15138500	21846	C	T	1	2021-06-28	United States
S_142_D	S	142	SRR15138500	21987	G	A	0,803571	2021-06-28	United States
S_156_NA	S	156	SRR15138500	22028	G	-AGTTCA	0,884354	2021-06-28	United States
S_614_G	S	614	SRR15138500	23403	A	G	0,999891	2021-06-28	United States
S_681_R	S	681	SRR15138500	23604	C	G	1	2021-06-28	United States
S_950_N	S	950	SRR15138500	24410	G	A	0,992405	2021-06-28	United States
ORF3a_26_L	ORF3a	26	SRR15138500	25469	C	T	1	2021-06-28	United States
M_82_T	M	82	SRR15138500	26767	T	C	1	2021-06-28	United States
ORF7a_120_I	ORF7a	120	SRR15138500	27752	C	T	1	2021-06-28	United States
ORF7b_40_I	ORF7b	40	SRR15138500	27874	C	T	1	2021-06-28	United States
ORF8_118_NA	ORF8	118	SRR15138500	28247	A	-GATTTC	0,908506	2021-06-28	United States
ORF8_120_L	ORF8	120	SRR15138500	28253	C	A	0,995758	2021-06-28	United States
N_63_G	N	63	SRR15138500	28461	A	G	0,980757	2021-06-28	United States
N_203_M	N	203	SRR15138500	28881	G	T	1	2021-06-28	United States
N_215_C	N	215	SRR15138500	28916	G	T	0,999129	2021-06-28	United States
N_377_Y	N	377	SRR15138500	29402	G	T	1	2021-06-28	United States
ORF1ab_388_Y	ORF1ab	388	SRR15138501	1427	C	T	1	2021-06-27	United States
ORF1ab_516_V	ORF1ab	516	SRR15138501	1812	C	T	1	2021-06-27	United States
ORF1ab_690_V	ORF1ab	690	SRR15138501	2334	C	T	1	2021-06-27	United States
ORF1ab_859_V	ORF1ab	859	SRR15138501	2841	C	T	0,991119	2021-06-27	United States
ORF1ab_1188_L	ORF1ab	1188	SRR15138501	3828	C	T	0,999929	2021-06-27	United States
ORF1ab_1211_F	ORF1ab	1211	SRR15138501	3896	G	T	1	2021-06-27	United States
ORF1ab_1795_Q	ORF1ab	1795	SRR15138501	5648	A	C	1	2021-06-27	United States
ORF1ab_2091_V	ORF1ab	2091	SRR15138501	6537	G	T	0,988665	2021-06-27	United States
ORF1ab_3674_NA	ORF1ab	3674	SRR15138501	11287	G	-TCTGGTTTT	0,934877	2021-06-27	United States
ORF1ab_3676_S	ORF1ab	3676	SRR15138501	11291	G	A	0,986436	2021-06-27	United States
ORF1ab_3677_L	ORF1ab	3677	SRR15138501	11296	T	G	0,999298	2021-06-27	United States
ORF1ab_4303_C	ORF1ab	4303	SRR15138501	13172	G	T	0,0738203	2021-06-27	United States
ORF1ab_4355_I	ORF1ab	4355	SRR15138501	13329	C	T	0,994468	2021-06-27	United States
ORF1ab_314_L	ORF1ab	314	SRR15138501	14408	C	T	1	2021-06-27	United States
ORF1ab_1264_D	ORF1ab	1264	SRR15138501	17259	G	T	0,999935	2021-06-27	United States
S_18_F	S	18	SRR15138501	21614	C	T	1	2021-06-27	United States
S_20_N	S	20	SRR15138501	21621	C	A	1	2021-06-27	United States
S_26_S	S	26	SRR15138501	21638	C	T	0,999655	2021-06-27	United States
S_138_Y	S	138	SRR15138501	21974	G	T	0,995543	2021-06-27	United States
S_190_S	S	190	SRR15138501	22132	G	T	1	2021-06-27	United States
S_417_T	S	417	SRR15138501	22812	A	C	0,999657	2021-06-27	United States
S_484_K	S	484	SRR15138501	23012	G	A	1	2021-06-27	United States
S_614_G	S	614	SRR15138501	23403	A	G	0,99987	2021-06-27	United States
S_655_Y	S	655	SRR15138501	23525	C	T	1	2021-06-27	United States
S_710_T	S	710	SRR15138501	23691	A	C	0,154478	2021-06-27	United States
S_1027_I	S	1027	SRR15138501	24642	C	T	1	2021-06-27	United States
S_1176_F	S	1176	SRR15138501	25088	G	T	0,999791	2021-06-27	United States
ORF3a_253_P	ORF3a	253	SRR15138501	26149	T	C	1	2021-06-27	United States
ORF8_92_K	ORF8	92	SRR15138501	28167	G	A	0,99986	2021-06-27	United States
N_80_R	N	80	SRR15138501	28512	C	G	1	2021-06-27	United States
N_202_C	N	202	SRR15138501	28877	A	T	1	2021-06-27	United States
N_202_T	N	202	SRR15138501	28878	G	C	1	2021-06-27	United States
N_203_K	N	203	SRR15138501	28881	G	A	1	2021-06-27	United States
N_204_R	N	204	SRR15138501	28883	G	C	1	2021-06-27	United States
ORF1ab_959_S	ORF1ab	959	SRR15138503	3140	C	T	0,999909	2021-06-27	United States
ORF1ab_1001_I	ORF1ab	1001	SRR15138503	3267	C	T	0,99987	2021-06-27	United States
ORF1ab_1708_D	ORF1ab	1708	SRR15138503	5388	C	A	0,999817	2021-06-27	United States
ORF1ab_2230_T	ORF1ab	2230	SRR15138503	6954	T	C	0,999657	2021-06-27	United States
ORF1ab_2259_I	ORF1ab	2259	SRR15138503	7042	G	T	0,998264	2021-06-27	United States
ORF1ab_3674_NA	ORF1ab	3674	SRR15138503	11287	G	-TCTGGTTTT	0,924496	2021-06-27	United States
ORF1ab_3676_S	ORF1ab	3676	SRR15138503	11291	G	A	0,968694	2021-06-27	United States
ORF1ab_3677_L	ORF1ab	3677	SRR15138503	11296	T	G	0,997213	2021-06-27	United States
ORF1ab_218_L	ORF1ab	218	SRR15138503	14120	C	T	0,999751	2021-06-27	United States
ORF1ab_314_L	ORF1ab	314	SRR15138503	14408	C	T	0,999844	2021-06-27	United States
S_68_NA	S	68	SRR15138503	21764	A	-TACATG	0,375702	2021-06-27	United States
S_143_NA	S	143	SRR15138503	21990	T	-TTA	0,90699	2021-06-27	United States
S_501_Y	S	501	SRR15138503	23063	A	T	1	2021-06-27	United States
S_570_D	S	570	SRR15138503	23271	C	A	0,999791	2021-06-27	United States
S_614_G	S	614	SRR15138503	23403	A	G	0,999928	2021-06-27	United States
S_681_H	S	681	SRR15138503	23604	C	A	0,999942	2021-06-27	United States
S_716_I	S	716	SRR15138503	23709	C	T	0,999856	2021-06-27	United States
S_982_A	S	982	SRR15138503	24506	T	G	0,999677	2021-06-27	United States
S_1087_S	S	1087	SRR15138503	24821	G	T	0,999859	2021-06-27	United States
S_1118_H	S	1118	SRR15138503	24914	G	C	0,999809	2021-06-27	United States
ORF3a_171_L	ORF3a	171	SRR15138503	25904	C	T	0,999497	2021-06-27	United States
ORF8_27_*	ORF8	27	SRR15138503	27972	C	T	0,999842	2021-06-27	United States
ORF8_52_I	ORF8	52	SRR15138503	28048	G	T	0,999854	2021-06-27	United States
ORF8_61_F	ORF8	61	SRR15138503	28075	G	T	0,999977	2021-06-27	United States
ORF8_68_*	ORF8	68	SRR15138503	28095	A	T	0,803569	2021-06-27	United States
ORF8_73_C	ORF8	73	SRR15138503	28111	A	G	0,999781	2021-06-27	United States
N_3_H	N	3	SRR15138503	28280	G	C	0,999968	2021-06-27	United States
N_3_V	N	3	SRR15138503	28281	A	T	0,999921	2021-06-27	United States
N_3_E	N	3	SRR15138503	28282	T	A	0,999857	2021-06-27	United States
N_203_K	N	203	SRR15138503	28881	G	A	0,999729	2021-06-27	United States
N_204_R	N	204	SRR15138503	28883	G	C	0,999853	2021-06-27	United States
N_235_F	N	235	SRR15138503	28977	C	T	0,999575	2021-06-27	United States
ORF1ab_309_L	ORF1ab	309	SRR15138504	1191	C	T	1	2021-06-28	United States
ORF1ab_538_A	ORF1ab	538	SRR15138504	1877	T	G	0,891182	2021-06-28	United States
ORF1ab_1640_L	ORF1ab	1640	SRR15138504	5184	C	T	0,999073	2021-06-28	United States
ORF1ab_3209_V	ORF1ab	3209	SRR15138504	9891	C	T	1	2021-06-28	United States
ORF1ab_3718_A	ORF1ab	3718	SRR15138504	11418	T	C	1	2021-06-28	United States
ORF1ab_314_L	ORF1ab	314	SRR15138504	14408	C	T	0,99972	2021-06-28	United States
ORF1ab_662_S	ORF1ab	662	SRR15138504	15451	G	A	0,998824	2021-06-28	United States
ORF1ab_1000_L	ORF1ab	1000	SRR15138504	16466	C	T	1	2021-06-28	United States
ORF1ab_1570_L	ORF1ab	1570	SRR15138504	18176	C	T	0,999715	2021-06-28	United States
ORF1ab_1898_F	ORF1ab	1898	SRR15138504	19160	C	T	0,999907	2021-06-28	United States
ORF1ab_2417_I	ORF1ab	2417	SRR15138504	20718	G	T	0,999572	2021-06-28	United States
ORF1ab_2531_S	ORF1ab	2531	SRR15138504	21058	C	T	0,999753	2021-06-28	United States
S_19_R	S	19	SRR15138504	21618	C	G	1	2021-06-28	United States
S_156_NA	S	156	SRR15138504	22028	G	-AGTTCA	0,995704	2021-06-28	United States
S_614_G	S	614	SRR15138504	23403	A	G	0,999836	2021-06-28	United States
S_681_R	S	681	SRR15138504	23604	C	G	1	2021-06-28	United States
S_950_N	S	950	SRR15138504	24410	G	A	0,993259	2021-06-28	United States
ORF3a_26_L	ORF3a	26	SRR15138504	25469	C	T	1	2021-06-28	United States
M_82_T	M	82	SRR15138504	26767	T	C	0,999855	2021-06-28	United States
ORF7a_116_F	ORF7a	116	SRR15138504	27739	C	T	1	2021-06-28	United States
ORF7a_120_I	ORF7a	120	SRR15138504	27752	C	T	1	2021-06-28	United States
ORF8_118_NA	ORF8	118	SRR15138504	28247	A	-GATTTC	0,914414	2021-06-28	United States
ORF8_120_L	ORF8	120	SRR15138504	28253	C	A	0,988956	2021-06-28	United States
N_63_G	N	63	SRR15138504	28461	A	G	0,989207	2021-06-28	United States
N_165_I	N	165	SRR15138504	28767	C	T	0,303698	2021-06-28	United States
N_203_M	N	203	SRR15138504	28881	G	T	1	2021-06-28	United States
N_253_D	N	253	SRR15138504	29032	G	T	0,172336	2021-06-28	United States
N_254_S	N	254	SRR15138504	29033	G	T	0,178818	2021-06-28	United States
N_348_Y	N	348	SRR15138504	29315	G	T	1	2021-06-28	United States
N_377_Y	N	377	SRR15138504	29402	G	T	1	2021-06-28	United States
ORF1ab_16_F	ORF1ab	16	SRR15138505	311	C	T	0,999843	2021-06-25	United States
ORF1ab_1001_I	ORF1ab	1001	SRR15138505	3267	C	T	0,999973	2021-06-25	United States
ORF1ab_1708_D	ORF1ab	1708	SRR15138505	5388	C	A	0,999611	2021-06-25	United States
ORF1ab_1890_I	ORF1ab	1890	SRR15138505	5934	C	T	0,970174	2021-06-25	United States
ORF1ab_2230_T	ORF1ab	2230	SRR15138505	6954	T	C	0,999824	2021-06-25	United States
ORF1ab_3674_NA	ORF1ab	3674	SRR15138505	11287	G	-TCTGGTTTT	0,937375	2021-06-25	United States
ORF1ab_3676_S	ORF1ab	3676	SRR15138505	11291	G	A	0,972409	2021-06-25	United States
ORF1ab_3677_L	ORF1ab	3677	SRR15138505	11296	T	G	0,996225	2021-06-25	United States
ORF1ab_218_L	ORF1ab	218	SRR15138505	14120	C	T	0,999782	2021-06-25	United States
ORF1ab_314_L	ORF1ab	314	SRR15138505	14408	C	T	0,999018	2021-06-25	United States
ORF1ab_1975_S	ORF1ab	1975	SRR15138505	19390	C	T	1	2021-06-25	United States
S_68_NA	S	68	SRR15138505	21764	A	-TACATG	0,419265	2021-06-25	United States
S_143_NA	S	143	SRR15138505	21990	T	-TTA	0,90889	2021-06-25	United States
S_501_Y	S	501	SRR15138505	23063	A	T	1	2021-06-25	United States
S_570_D	S	570	SRR15138505	23271	C	A	0,999849	2021-06-25	United States
S_614_G	S	614	SRR15138505	23403	A	G	0,999835	2021-06-25	United States
S_681_H	S	681	SRR15138505	23604	C	A	0,999889	2021-06-25	United States
S_716_I	S	716	SRR15138505	23709	C	T	0,999732	2021-06-25	United States
S_982_A	S	982	SRR15138505	24506	T	G	0,999861	2021-06-25	United States
S_1118_H	S	1118	SRR15138505	24914	G	C	0,999961	2021-06-25	United States
ORF3a_38_R	ORF3a	38	SRR15138505	25505	A	G	0,999875	2021-06-25	United States
ORF8_27_*	ORF8	27	SRR15138505	27972	C	T	1	2021-06-25	United States
ORF8_52_I	ORF8	52	SRR15138505	28048	G	T	0,999576	2021-06-25	United States
ORF8_68_*	ORF8	68	SRR15138505	28095	A	T	0,963805	2021-06-25	United States
ORF8_73_C	ORF8	73	SRR15138505	28111	A	G	0,997382	2021-06-25	United States
N_3_H	N	3	SRR15138505	28280	G	C	0,999938	2021-06-25	United States
N_3_V	N	3	SRR15138505	28281	A	T	0,999923	2021-06-25	United States
N_3_E	N	3	SRR15138505	28282	T	A	0,999783	2021-06-25	United States
N_203_K	N	203	SRR15138505	28881	G	A	1	2021-06-25	United States
N_204_R	N	204	SRR15138505	28883	G	C	0,99952	2021-06-25	United States
N_235_F	N	235	SRR15138505	28977	C	T	0,999725	2021-06-25	United States
ORF1ab_84_NA	ORF1ab	84	SRR15138507	515	G	-TTA	0,921424	2021-06-29	United States
ORF1ab_171_C	ORF1ab	171	SRR15138507	776	C	T	0,192213	2021-06-29	United States
ORF1ab_1055_A	ORF1ab	1055	SRR15138507	3428	A	G	0,99993	2021-06-29	United States
ORF1ab_1538_I	ORF1ab	1538	SRR15138507	4878	C	T	0,999333	2021-06-29	United States
ORF1ab_3255_I	ORF1ab	3255	SRR15138507	10029	C	T	0,999844	2021-06-29	United States
ORF1ab_3729_R	ORF1ab	3729	SRR15138507	11451	A	G	0,999919	2021-06-29	United States
ORF1ab_314_L	ORF1ab	314	SRR15138507	14408	C	T	0,999715	2021-06-29	United States
ORF1ab_1342_S	ORF1ab	1342	SRR15138507	17491	C	T	0,999895	2021-06-29	United States
ORF1ab_1414_S	ORF1ab	1414	SRR15138507	17707	C	T	0,999708	2021-06-29	United States
S_95_I	S	95	SRR15138507	21846	C	T	1	2021-06-29	United States
S_143_NA	S	143	SRR15138507	21990	T	+TAC	0,771925	2021-06-29	United States
S_346_K	S	346	SRR15138507	22599	G	A	0,9996	2021-06-29	United States
S_484_K	S	484	SRR15138507	23012	G	A	0,998462	2021-06-29	United States
S_501_Y	S	501	SRR15138507	23063	A	T	1	2021-06-29	United States
S_614_G	S	614	SRR15138507	23403	A	G	0,999972	2021-06-29	United States
S_681_H	S	681	SRR15138507	23604	C	A	0,999824	2021-06-29	United States
S_950_N	S	950	SRR15138507	24410	G	A	0,928025	2021-06-29	United States
ORF3a_57_H	ORF3a	57	SRR15138507	25563	G	T	0,999507	2021-06-29	United States
ORF3a_255_NA	ORF3a	255	SRR15138507	26157	T	-GTTA	0,973647	2021-06-29	United States
ORF8_11_K	ORF8	11	SRR15138507	27925	C	A	0,99965	2021-06-29	United States
ORF8_38_S	ORF8	38	SRR15138507	28005	C	T	1	2021-06-29	United States
ORF8_67_F	ORF8	67	SRR15138507	28093	C	T	0,735338	2021-06-29	United States
N_205_I	N	205	SRR15138507	28887	C	T	0,999047	2021-06-29	United States
ORF1ab_1306_S	ORF1ab	1306	SRR15138508	4181	G	T	0,999806	2021-06-29	United States
ORF1ab_2046_L	ORF1ab	2046	SRR15138508	6402	C	T	0,999391	2021-06-29	United States
ORF1ab_2287_S	ORF1ab	2287	SRR15138508	7124	C	T	0,999634	2021-06-29	United States
ORF1ab_2930_L	ORF1ab	2930	SRR15138508	9053	G	T	0,999795	2021-06-29	United States
ORF1ab_3255_I	ORF1ab	3255	SRR15138508	10029	C	T	0,999939	2021-06-29	United States
ORF1ab_3646_A	ORF1ab	3646	SRR15138508	11201	A	G	0,999618	2021-06-29	United States
ORF1ab_3698_K	ORF1ab	3698	SRR15138508	11358	G	A	0,999955	2021-06-29	United States
ORF1ab_314_L	ORF1ab	314	SRR15138508	14408	C	T	0,999714	2021-06-29	United States
ORF1ab_662_S	ORF1ab	662	SRR15138508	15451	G	A	0,998894	2021-06-29	United States
ORF1ab_1000_L	ORF1ab	1000	SRR15138508	16466	C	T	0,999761	2021-06-29	United States
ORF1ab_1918_V	ORF1ab	1918	SRR15138508	19220	C	T	0,999526	2021-06-29	United States
S_19_R	S	19	SRR15138508	21618	C	G	0,99973	2021-06-29	United States
S_142_D	S	142	SRR15138508	21987	G	A	0,283422	2021-06-29	United States
S_156_NA	S	156	SRR15138508	22028	G	-AGTTCA	0,98525	2021-06-29	United States
S_452_R	S	452	SRR15138508	22917	T	G	0,999669	2021-06-29	United States
S_478_K	S	478	SRR15138508	22995	C	A	0,999653	2021-06-29	United States
S_614_G	S	614	SRR15138508	23403	A	G	0,999727	2021-06-29	United States
S_681_R	S	681	SRR15138508	23604	C	G	0,999532	2021-06-29	United States
S_694_V	S	694	SRR15138508	23643	C	T	0,999793	2021-06-29	United States
S_950_N	S	950	SRR15138508	24410	G	A	0,913979	2021-06-29	United States
S_1260_Y	S	1260	SRR15138508	25340	G	T	0,999415	2021-06-29	United States
ORF3a_26_L	ORF3a	26	SRR15138508	25469	C	T	0,999906	2021-06-29	United States
M_82_T	M	82	SRR15138508	26767	T	C	0,999837	2021-06-29	United States
ORF7a_82_A	ORF7a	82	SRR15138508	27638	T	C	0,998672	2021-06-29	United States
ORF7a_120_I	ORF7a	120	SRR15138508	27752	C	T	0,999631	2021-06-29	United States
ORF7b_40_I	ORF7b	40	SRR15138508	27874	C	T	0,999938	2021-06-29	United States
ORF8_47_V	ORF8	47	SRR15138508	28032	A	G	0,999795	2021-06-29	United States
ORF8_65_V	ORF8	65	SRR15138508	28087	C	T	0,765921	2021-06-29	United States
ORF8_118_NA	ORF8	118	SRR15138508	28247	A	-GATTTC	0,947017	2021-06-29	United States
ORF8_120_L	ORF8	120	SRR15138508	28253	C	A	0,992421	2021-06-29	United States
N_63_G	N	63	SRR15138508	28461	A	G	0,973341	2021-06-29	United States
N_203_M	N	203	SRR15138508	28881	G	T	0,999961	2021-06-29	United States
N_215_C	N	215	SRR15138508	28916	G	T	0,998914	2021-06-29	United States
N_254_S	N	254	SRR15138508	29033	G	T	0,0593275	2021-06-29	United States
N_254_V	N	254	SRR15138508	29034	C	T	0,128025	2021-06-29	United States
N_377_Y	N	377	SRR15138508	29402	G	T	0,999604	2021-06-29	United States
ORF1ab_1306_S	ORF1ab	1306	SRR15138510	4181	G	T	0,999917	2021-06-29	United States
ORF1ab_2046_L	ORF1ab	2046	SRR15138510	6402	C	T	0,999564	2021-06-29	United States
ORF1ab_2287_S	ORF1ab	2287	SRR15138510	7124	C	T	1	2021-06-29	United States
ORF1ab_2930_L	ORF1ab	2930	SRR15138510	9053	G	T	0,999892	2021-06-29	United States
ORF1ab_3255_I	ORF1ab	3255	SRR15138510	10029	C	T	0,999894	2021-06-29	United States
ORF1ab_3646_A	ORF1ab	3646	SRR15138510	11201	A	G	0,9989	2021-06-29	United States
ORF1ab_3731_V	ORF1ab	3731	SRR15138510	11456	A	G	0,999954	2021-06-29	United States
ORF1ab_314_L	ORF1ab	314	SRR15138510	14408	C	T	0,999935	2021-06-29	United States
ORF1ab_662_S	ORF1ab	662	SRR15138510	15451	G	A	0,998723	2021-06-29	United States
ORF1ab_1000_L	ORF1ab	1000	SRR15138510	16466	C	T	0,999902	2021-06-29	United States
ORF1ab_1918_V	ORF1ab	1918	SRR15138510	19220	C	T	0,999853	2021-06-29	United States
S_19_R	S	19	SRR15138510	21618	C	G	1	2021-06-29	United States
S_142_D	S	142	SRR15138510	21987	G	A	0,675304	2021-06-29	United States
S_156_NA	S	156	SRR15138510	22028	G	-AGTTCA	0,994161	2021-06-29	United States
S_452_R	S	452	SRR15138510	22917	T	G	0,996042	2021-06-29	United States
S_478_K	S	478	SRR15138510	22995	C	A	0,998326	2021-06-29	United States
S_614_G	S	614	SRR15138510	23403	A	G	0,99991	2021-06-29	United States
S_681_R	S	681	SRR15138510	23604	C	G	0,999957	2021-06-29	United States
S_950_N	S	950	SRR15138510	24410	G	A	0,974241	2021-06-29	United States
ORF3a_26_L	ORF3a	26	SRR15138510	25469	C	T	0,999962	2021-06-29	United States
M_82_T	M	82	SRR15138510	26767	T	C	0,999131	2021-06-29	United States
ORF7a_82_A	ORF7a	82	SRR15138510	27638	T	C	0,999328	2021-06-29	United States
ORF7a_120_I	ORF7a	120	SRR15138510	27752	C	T	1	2021-06-29	United States
ORF7b_40_I	ORF7b	40	SRR15138510	27874	C	T	0,999844	2021-06-29	United States
ORF8_118_NA	ORF8	118	SRR15138510	28247	A	-GATTTC	0,93739	2021-06-29	United States
ORF8_119_V	ORF8	119	SRR15138510	28249	A	T	0,937008	2021-06-29	United States
ORF8_120_L	ORF8	120	SRR15138510	28253	C	A	0,997239	2021-06-29	United States
N_63_G	N	63	SRR15138510	28461	A	G	0,973655	2021-06-29	United States
N_203_M	N	203	SRR15138510	28881	G	T	0,999702	2021-06-29	United States
N_215_C	N	215	SRR15138510	28916	G	T	1	2021-06-29	United States
N_377_Y	N	377	SRR15138510	29402	G	T	0,999548	2021-06-29	United States
ORF1ab_120_N	ORF1ab	120	SRR15138511	625	G	T	0,997769	2021-06-29	United States
ORF1ab_1001_I	ORF1ab	1001	SRR15138511	3267	C	T	0,999914	2021-06-29	United States
ORF1ab_1029_G	ORF1ab	1029	SRR15138511	3350	A	G	0,999893	2021-06-29	United States
ORF1ab_1708_D	ORF1ab	1708	SRR15138511	5388	C	A	0,99986	2021-06-29	United States
ORF1ab_2230_T	ORF1ab	2230	SRR15138511	6954	T	C	0,999827	2021-06-29	United States
ORF1ab_3674_NA	ORF1ab	3674	SRR15138511	11287	G	-TCTGGTTTT	0,926254	2021-06-29	United States
ORF1ab_3676_S	ORF1ab	3676	SRR15138511	11291	G	A	0,956286	2021-06-29	United States
ORF1ab_3677_L	ORF1ab	3677	SRR15138511	11296	T	G	0,998292	2021-06-29	United States
ORF1ab_314_L	ORF1ab	314	SRR15138511	14408	C	T	0,999805	2021-06-29	United States
ORF1ab_526_I	ORF1ab	526	SRR15138511	15043	G	A	0,0584448	2021-06-29	United States
ORF1ab_1179_F	ORF1ab	1179	SRR15138511	17002	C	T	0,999663	2021-06-29	United States
ORF1ab_1383_R	ORF1ab	1383	SRR15138511	17615	A	G	0,999769	2021-06-29	United States
S_68_NA	S	68	SRR15138511	21764	A	-TACATG	0,395392	2021-06-29	United States
S_134_H	S	134	SRR15138511	21964	A	C	0,0572185	2021-06-29	United States
S_143_NA	S	143	SRR15138511	21990	T	-TTA	0,905494	2021-06-29	United States
S_501_Y	S	501	SRR15138511	23063	A	T	1	2021-06-29	United States
S_570_D	S	570	SRR15138511	23271	C	A	0,999855	2021-06-29	United States
S_614_G	S	614	SRR15138511	23403	A	G	0,999901	2021-06-29	United States
S_681_H	S	681	SRR15138511	23604	C	A	0,999708	2021-06-29	United States
S_716_I	S	716	SRR15138511	23709	C	T	0,999796	2021-06-29	United States
S_982_A	S	982	SRR15138511	24506	T	G	0,999807	2021-06-29	United States
S_1118_H	S	1118	SRR15138511	24914	G	C	0,999791	2021-06-29	United States
ORF3a_175_I	ORF3a	175	SRR15138511	25916	C	T	0,977087	2021-06-29	United States
ORF7a_25_T	ORF7a	25	SRR15138511	27467	G	C	0,992503	2021-06-29	United States
ORF8_27_*	ORF8	27	SRR15138511	27972	C	T	0,999831	2021-06-29	United States
ORF8_52_I	ORF8	52	SRR15138511	28048	G	T	0,999809	2021-06-29	United States
ORF8_73_C	ORF8	73	SRR15138511	28111	A	G	0,999902	2021-06-29	United States
N_3_H	N	3	SRR15138511	28280	G	C	0,999933	2021-06-29	United States
N_3_V	N	3	SRR15138511	28281	A	T	0,99988	2021-06-29	United States
N_3_E	N	3	SRR15138511	28282	T	A	0,99988	2021-06-29	United States
N_203_K	N	203	SRR15138511	28881	G	A	0,999712	2021-06-29	United States
N_204_R	N	204	SRR15138511	28883	G	C	0,999873	2021-06-29	United States
N_235_F	N	235	SRR15138511	28977	C	T	0,999544	2021-06-29	United States
ORF1ab_309_L	ORF1ab	309	SRR15138512	1191	C	T	1	2021-06-29	United States
ORF1ab_538_A	ORF1ab	538	SRR15138512	1877	T	G	0,457434	2021-06-29	United States
ORF1ab_1640_L	ORF1ab	1640	SRR15138512	5184	C	T	0,999665	2021-06-29	United States
ORF1ab_3209_V	ORF1ab	3209	SRR15138512	9891	C	T	0,999668	2021-06-29	United States
ORF1ab_3718_A	ORF1ab	3718	SRR15138512	11418	T	C	0,999912	2021-06-29	United States
ORF1ab_314_L	ORF1ab	314	SRR15138512	14408	C	T	0,999843	2021-06-29	United States
ORF1ab_662_S	ORF1ab	662	SRR15138512	15451	G	A	0,999084	2021-06-29	United States
ORF1ab_1000_L	ORF1ab	1000	SRR15138512	16466	C	T	0,999784	2021-06-29	United States
ORF1ab_1570_L	ORF1ab	1570	SRR15138512	18176	C	T	0,99993	2021-06-29	United States
ORF1ab_1898_F	ORF1ab	1898	SRR15138512	19160	C	T	0,999851	2021-06-29	United States
ORF1ab_2417_I	ORF1ab	2417	SRR15138512	20718	G	T	0,999596	2021-06-29	United States
S_19_R	S	19	SRR15138512	21618	C	G	0,999943	2021-06-29	United States
S_142_D	S	142	SRR15138512	21987	G	A	0,484121	2021-06-29	United States
S_156_NA	S	156	SRR15138512	22028	G	-AGTTCA	0,989013	2021-06-29	United States
S_452_R	S	452	SRR15138512	22917	T	G	0,999782	2021-06-29	United States
S_478_K	S	478	SRR15138512	22995	C	A	0,99979	2021-06-29	United States
S_614_G	S	614	SRR15138512	23403	A	G	0,999964	2021-06-29	United States
S_681_R	S	681	SRR15138512	23604	C	G	0,999709	2021-06-29	United States
S_950_N	S	950	SRR15138512	24410	G	A	0,723695	2021-06-29	United States
ORF3a_26_L	ORF3a	26	SRR15138512	25469	C	T	0,99978	2021-06-29	United States
M_82_T	M	82	SRR15138512	26767	T	C	0,999727	2021-06-29	United States
ORF7a_82_A	ORF7a	82	SRR15138512	27638	T	C	0,999758	2021-06-29	United States
ORF7a_116_F	ORF7a	116	SRR15138512	27739	C	T	0,999895	2021-06-29	United States
ORF7a_120_I	ORF7a	120	SRR15138512	27752	C	T	0,999799	2021-06-29	United States
ORF8_118_NA	ORF8	118	SRR15138512	28247	A	-GATTTC	0,938591	2021-06-29	United States
ORF8_120_L	ORF8	120	SRR15138512	28253	C	A	0,998302	2021-06-29	United States
N_63_G	N	63	SRR15138512	28461	A	G	0,89506	2021-06-29	United States
N_203_M	N	203	SRR15138512	28881	G	T	0,999761	2021-06-29	United States
N_377_Y	N	377	SRR15138512	29402	G	T	0,999624	2021-06-29	United States
ORF1ab_519_S	ORF1ab	519	SRR15138514	1820	G	A	0,999706	2021-06-29	United States
ORF1ab_1306_S	ORF1ab	1306	SRR15138514	4181	G	T	0,999771	2021-06-29	United States
ORF1ab_2046_L	ORF1ab	2046	SRR15138514	6402	C	T	0,999618	2021-06-29	United States
ORF1ab_2287_S	ORF1ab	2287	SRR15138514	7124	C	T	0,999788	2021-06-29	United States
ORF1ab_2930_L	ORF1ab	2930	SRR15138514	9053	G	T	0,99967	2021-06-29	United States
ORF1ab_3255_I	ORF1ab	3255	SRR15138514	10029	C	T	0,999847	2021-06-29	United States
ORF1ab_3646_A	ORF1ab	3646	SRR15138514	11201	A	G	0,99975	2021-06-29	United States
ORF1ab_314_L	ORF1ab	314	SRR15138514	14408	C	T	0,999358	2021-06-29	United States
ORF1ab_662_S	ORF1ab	662	SRR15138514	15451	G	A	0,998758	2021-06-29	United States
ORF1ab_1000_L	ORF1ab	1000	SRR15138514	16466	C	T	0,999858	2021-06-29	United States
ORF1ab_1257_V	ORF1ab	1257	SRR15138514	17236	A	G	0,99992	2021-06-29	United States
ORF1ab_1918_V	ORF1ab	1918	SRR15138514	19220	C	T	0,999771	2021-06-29	United States
S_19_R	S	19	SRR15138514	21618	C	G	0,999967	2021-06-29	United States
S_142_D	S	142	SRR15138514	21987	G	A	0,516674	2021-06-29	United States
S_156_NA	S	156	SRR15138514	22028	G	-AGTTCA	0,991233	2021-06-29	United States
S_452_R	S	452	SRR15138514	22917	T	G	0,998891	2021-06-29	United States
S_478_K	S	478	SRR15138514	22995	C	A	0,999825	2021-06-29	United States
S_614_G	S	614	SRR15138514	23403	A	G	0,999883	2021-06-29	United States
S_681_R	S	681	SRR15138514	23604	C	G	0,999665	2021-06-29	United States
S_950_N	S	950	SRR15138514	24410	G	A	0,92573	2021-06-29	United States
ORF3a_26_L	ORF3a	26	SRR15138514	25469	C	T	0,999885	2021-06-29	United States
M_82_T	M	82	SRR15138514	26767	T	C	0,999781	2021-06-29	United States
ORF7a_82_A	ORF7a	82	SRR15138514	27638	T	C	0,999851	2021-06-29	United States
ORF7a_120_I	ORF7a	120	SRR15138514	27752	C	T	0,999849	2021-06-29	United States
ORF7b_40_I	ORF7b	40	SRR15138514	27874	C	T	0,999791	2021-06-29	United States
ORF8_118_NA	ORF8	118	SRR15138514	28247	A	-GATTTC	0,935271	2021-06-29	United States
ORF8_120_L	ORF8	120	SRR15138514	28253	C	A	0,992964	2021-06-29	United States
N_63_G	N	63	SRR15138514	28461	A	G	0,967952	2021-06-29	United States
N_203_M	N	203	SRR15138514	28881	G	T	0,999785	2021-06-29	United States
N_215_C	N	215	SRR15138514	28916	G	T	0,999358	2021-06-29	United States
N_254_S	N	254	SRR15138514	29033	G	T	0,0871436	2021-06-29	United States
N_377_Y	N	377	SRR15138514	29402	G	T	0,999964	2021-06-29	United States
ORF10_23_P	ORF10	23	SRR15138514	29624	T	C	0,999916	2021-06-29	United States
ORF1ab_1306_S	ORF1ab	1306	SRR15138515	4181	G	T	0,999824	2021-06-29	United States
ORF1ab_2046_L	ORF1ab	2046	SRR15138515	6402	C	T	0,999661	2021-06-29	United States
ORF1ab_2287_S	ORF1ab	2287	SRR15138515	7124	C	T	0,999839	2021-06-29	United States
ORF1ab_2554_V	ORF1ab	2554	SRR15138515	7926	C	T	0,999873	2021-06-29	United States
ORF1ab_2930_L	ORF1ab	2930	SRR15138515	9053	G	T	1	2021-06-29	United States
ORF1ab_3255_I	ORF1ab	3255	SRR15138515	10029	C	T	0,999727	2021-06-29	United States
ORF1ab_3646_A	ORF1ab	3646	SRR15138515	11201	A	G	0,999622	2021-06-29	United States
ORF1ab_183_V	ORF1ab	183	SRR15138515	14014	T	G	0,99985	2021-06-29	United States
ORF1ab_314_L	ORF1ab	314	SRR15138515	14408	C	T	0,999545	2021-06-29	United States
ORF1ab_662_S	ORF1ab	662	SRR15138515	15451	G	A	0,998359	2021-06-29	United States
ORF1ab_1000_L	ORF1ab	1000	SRR15138515	16466	C	T	0,999847	2021-06-29	United States
ORF1ab_1918_V	ORF1ab	1918	SRR15138515	19220	C	T	0,999576	2021-06-29	United States
S_19_R	S	19	SRR15138515	21618	C	G	1	2021-06-29	United States
S_142_D	S	142	SRR15138515	21987	G	A	0,476056	2021-06-29	United States
S_156_NA	S	156	SRR15138515	22028	G	-AGTTCA	0,998148	2021-06-29	United States
S_452_R	S	452	SRR15138515	22917	T	G	0,997902	2021-06-29	United States
S_478_K	S	478	SRR15138515	22995	C	A	1	2021-06-29	United States
S_614_G	S	614	SRR15138515	23403	A	G	0,999794	2021-06-29	United States
S_681_R	S	681	SRR15138515	23604	C	G	1	2021-06-29	United States
S_950_N	S	950	SRR15138515	24410	G	A	0,886491	2021-06-29	United States
ORF3a_26_L	ORF3a	26	SRR15138515	25469	C	T	0,999659	2021-06-29	United States
M_82_T	M	82	SRR15138515	26767	T	C	1	2021-06-29	United States
ORF7a_82_A	ORF7a	82	SRR15138515	27638	T	C	0,999734	2021-06-29	United States
ORF7a_120_I	ORF7a	120	SRR15138515	27752	C	T	0,999663	2021-06-29	United States
ORF7b_40_I	ORF7b	40	SRR15138515	27874	C	T	1	2021-06-29	United States
ORF8_118_NA	ORF8	118	SRR15138515	28247	A	-GATTTC	0,920432	2021-06-29	United States
ORF8_120_L	ORF8	120	SRR15138515	28253	C	A	0,997512	2021-06-29	United States
N_63_G	N	63	SRR15138515	28461	A	G	0,989443	2021-06-29	United States
N_203_M	N	203	SRR15138515	28881	G	T	1	2021-06-29	United States
N_215_C	N	215	SRR15138515	28916	G	T	1	2021-06-29	United States
N_377_Y	N	377	SRR15138515	29402	G	T	0,999109	2021-06-29	United States
ORF1ab_309_L	ORF1ab	309	SRR15138516	1191	C	T	0,999892	2021-06-29	United States
ORF1ab_1640_L	ORF1ab	1640	SRR15138516	5184	C	T	0,998883	2021-06-29	United States
ORF1ab_3209_V	ORF1ab	3209	SRR15138516	9891	C	T	1	2021-06-29	United States
ORF1ab_3447_H	ORF1ab	3447	SRR15138516	10605	C	A	0,999416	2021-06-29	United States
ORF1ab_3718_A	ORF1ab	3718	SRR15138516	11418	T	C	0,999908	2021-06-29	United States
ORF1ab_314_L	ORF1ab	314	SRR15138516	14408	C	T	0,999763	2021-06-29	United States
ORF1ab_662_S	ORF1ab	662	SRR15138516	15451	G	A	0,997878	2021-06-29	United States
ORF1ab_823_L	ORF1ab	823	SRR15138516	15935	C	T	0,051687	2021-06-29	United States
ORF1ab_1000_L	ORF1ab	1000	SRR15138516	16466	C	T	0,99948	2021-06-29	United States
ORF1ab_1570_L	ORF1ab	1570	SRR15138516	18176	C	T	1	2021-06-29	United States
ORF1ab_1986_Y	ORF1ab	1986	SRR15138516	19423	G	T	0,0747664	2021-06-29	United States
ORF1ab_2173_L	ORF1ab	2173	SRR15138516	19984	T	C	0,0542636	2021-06-29	United States
S_19_R	S	19	SRR15138516	21618	C	G	1	2021-06-29	United States
S_142_D	S	142	SRR15138516	21987	G	A	0,907514	2021-06-29	United States
S_156_NA	S	156	SRR15138516	22028	G	-AGTTCA	0,843373	2021-06-29	United States
S_417_N	S	417	SRR15138516	22813	G	T	0,616009	2021-06-29	United States
S_614_G	S	614	SRR15138516	23403	A	G	0,999843	2021-06-29	United States
S_681_R	S	681	SRR15138516	23604	C	G	0,999799	2021-06-29	United States
S_950_N	S	950	SRR15138516	24410	G	A	0,99118	2021-06-29	United States
ORF3a_26_L	ORF3a	26	SRR15138516	25469	C	T	1	2021-06-29	United States
ORF3a_46_F	ORF3a	46	SRR15138516	25528	C	T	0,590906	2021-06-29	United States
M_82_T	M	82	SRR15138516	26767	T	C	0,999893	2021-06-29	United States
ORF8_118_NA	ORF8	118	SRR15138516	28247	A	-GATTTC	0,934019	2021-06-29	United States
ORF8_119_V	ORF8	119	SRR15138516	28249	A	T	0,982036	2021-06-29	United States
ORF8_120_L	ORF8	120	SRR15138516	28253	C	A	0,997428	2021-06-29	United States
N_63_G	N	63	SRR15138516	28461	A	G	0,960306	2021-06-29	United States
N_203_M	N	203	SRR15138516	28881	G	T	1	2021-06-29	United States
N_377_Y	N	377	SRR15138516	29402	G	T	0,998532	2021-06-29	United States
ORF1ab_1306_S	ORF1ab	1306	SRR15138517	4181	G	T	0,999906	2021-06-29	United States
ORF1ab_1898_S	ORF1ab	1898	SRR15138517	5958	A	G	0,318053	2021-06-29	United States
ORF1ab_2046_L	ORF1ab	2046	SRR15138517	6402	C	T	0,999374	2021-06-29	United States
ORF1ab_2287_S	ORF1ab	2287	SRR15138517	7124	C	T	0,998956	2021-06-29	United States
ORF1ab_2930_L	ORF1ab	2930	SRR15138517	9053	G	T	0,99963	2021-06-29	United States
ORF1ab_3255_I	ORF1ab	3255	SRR15138517	10029	C	T	0,999877	2021-06-29	United States
ORF1ab_3646_A	ORF1ab	3646	SRR15138517	11201	A	G	0,999684	2021-06-29	United States
ORF1ab_4179_K	ORF1ab	4179	SRR15138517	12801	G	A	0,998565	2021-06-29	United States
ORF1ab_314_L	ORF1ab	314	SRR15138517	14408	C	T	0,999845	2021-06-29	United States
ORF1ab_662_S	ORF1ab	662	SRR15138517	15451	G	A	0,997195	2021-06-29	United States
ORF1ab_1000_L	ORF1ab	1000	SRR15138517	16466	C	T	0,999728	2021-06-29	United States
ORF1ab_1918_V	ORF1ab	1918	SRR15138517	19220	C	T	0,999802	2021-06-29	United States
S_19_R	S	19	SRR15138517	21618	C	G	1	2021-06-29	United States
S_142_D	S	142	SRR15138517	21987	G	A	0,734349	2021-06-29	United States
S_156_NA	S	156	SRR15138517	22028	G	-AGTTCA	0,897727	2021-06-29	United States
S_452_R	S	452	SRR15138517	22917	T	G	0,999552	2021-06-29	United States
S_478_K	S	478	SRR15138517	22995	C	A	1	2021-06-29	United States
S_614_G	S	614	SRR15138517	23403	A	G	0,999674	2021-06-29	United States
S_681_R	S	681	SRR15138517	23604	C	G	1	2021-06-29	United States
S_950_N	S	950	SRR15138517	24410	G	A	0,948815	2021-06-29	United States
ORF3a_26_L	ORF3a	26	SRR15138517	25469	C	T	0,999434	2021-06-29	United States
ORF3a_239_Q	ORF3a	239	SRR15138517	26107	G	C	0,999764	2021-06-29	United States
M_82_T	M	82	SRR15138517	26767	T	C	0,999739	2021-06-29	United States
ORF7a_82_A	ORF7a	82	SRR15138517	27638	T	C	1	2021-06-29	United States
ORF7a_120_I	ORF7a	120	SRR15138517	27752	C	T	1	2021-06-29	United States
ORF7b_40_I	ORF7b	40	SRR15138517	27874	C	T	0,999681	2021-06-29	United States
ORF8_118_NA	ORF8	118	SRR15138517	28247	A	-GATTTC	0,941643	2021-06-29	United States
ORF8_120_L	ORF8	120	SRR15138517	28253	C	A	0,997782	2021-06-29	United States
N_63_G	N	63	SRR15138517	28461	A	G	0,955495	2021-06-29	United States
N_77_T	N	77	SRR15138517	28503	A	C	0,110368	2021-06-29	United States
N_203_M	N	203	SRR15138517	28881	G	T	0,999771	2021-06-29	United States
N_215_C	N	215	SRR15138517	28916	G	T	0,999421	2021-06-29	United States
N_377_Y	N	377	SRR15138517	29402	G	T	0,999471	2021-06-29	United States
ORF1ab_1188_L	ORF1ab	1188	SRR15138518	3828	C	T	0,999784	2021-06-28	United States
ORF1ab_1260_K	ORF1ab	1260	SRR15138518	4045	T	A	0,0774801	2021-06-28	United States
ORF1ab_1795_Q	ORF1ab	1795	SRR15138518	5648	A	C	0,99997	2021-06-28	United States
ORF1ab_2434_L	ORF1ab	2434	SRR15138518	7565	T	C	0,161507	2021-06-28	United States
ORF1ab_3042_G	ORF1ab	3042	SRR15138518	9390	A	G	0,0823117	2021-06-28	United States
ORF1ab_3196_A	ORF1ab	3196	SRR15138518	9852	A	C	0,10665	2021-06-28	United States
ORF1ab_3573_R	ORF1ab	3573	SRR15138518	10983	A	G	1	2021-06-28	United States
ORF1ab_3674_NA	ORF1ab	3674	SRR15138518	11287	G	-TCTGGTTTT	0,92914	2021-06-28	United States
ORF1ab_3676_S	ORF1ab	3676	SRR15138518	11291	G	A	0,97561	2021-06-28	United States
ORF1ab_3677_L	ORF1ab	3677	SRR15138518	11296	T	G	0,997598	2021-06-28	United States
ORF1ab_314_L	ORF1ab	314	SRR15138518	14408	C	T	1	2021-06-28	United States
ORF1ab_650_S	ORF1ab	650	SRR15138518	15415	T	A	0,0593729	2021-06-28	United States
ORF1ab_1264_D	ORF1ab	1264	SRR15138518	17259	G	T	0,999719	2021-06-28	United States
ORF1ab_2109_*	ORF1ab	2109	SRR15138518	19794	G	A	0,0608594	2021-06-28	United States
ORF1ab_2117_L	ORF1ab	2117	SRR15138518	19816	G	T	0,999642	2021-06-28	United States
S_18_F	S	18	SRR15138518	21614	C	T	1	2021-06-28	United States
S_20_N	S	20	SRR15138518	21621	C	A	1	2021-06-28	United States
S_26_S	S	26	SRR15138518	21638	C	T	1	2021-06-28	United States
S_138_Y	S	138	SRR15138518	21974	G	T	0,987386	2021-06-28	United States
S_190_S	S	190	SRR15138518	22132	G	T	1	2021-06-28	United States
S_417_T	S	417	SRR15138518	22812	A	C	0,998826	2021-06-28	United States
S_614_G	S	614	SRR15138518	23403	A	G	0,999849	2021-06-28	United States
S_655_Y	S	655	SRR15138518	23525	C	T	0,998849	2021-06-28	United States
S_1027_I	S	1027	SRR15138518	24642	C	T	0,99973	2021-06-28	United States
S_1176_F	S	1176	SRR15138518	25088	G	T	0,999911	2021-06-28	United States
ORF3a_253_P	ORF3a	253	SRR15138518	26149	T	C	0,990991	2021-06-28	United States
ORF8_92_K	ORF8	92	SRR15138518	28167	G	A	0,999904	2021-06-28	United States
N_80_R	N	80	SRR15138518	28512	C	G	1	2021-06-28	United States
N_195_I	N	195	SRR15138518	28857	G	T	1	2021-06-28	United States
N_202_C	N	202	SRR15138518	28877	A	T	1	2021-06-28	United States
N_202_T	N	202	SRR15138518	28878	G	C	1	2021-06-28	United States
N_203_K	N	203	SRR15138518	28881	G	A	1	2021-06-28	United States
N_204_R	N	204	SRR15138518	28883	G	C	1	2021-06-28	United States
ORF1ab_1188_L	ORF1ab	1188	SRR15138519	3828	C	T	0,999771	2021-06-28	United States
ORF1ab_1413_D	ORF1ab	1413	SRR15138519	4504	G	T	0,999689	2021-06-28	United States
ORF1ab_1795_Q	ORF1ab	1795	SRR15138519	5648	A	C	0,999868	2021-06-28	United States
ORF1ab_3573_R	ORF1ab	3573	SRR15138519	10983	A	G	0,999807	2021-06-28	United States
ORF1ab_3674_NA	ORF1ab	3674	SRR15138519	11287	G	-TCTGGTTTT	0,937772	2021-06-28	United States
ORF1ab_3676_S	ORF1ab	3676	SRR15138519	11291	G	A	0,946303	2021-06-28	United States
ORF1ab_3677_L	ORF1ab	3677	SRR15138519	11296	T	G	0,994536	2021-06-28	United States
ORF1ab_314_L	ORF1ab	314	SRR15138519	14408	C	T	0,999754	2021-06-28	United States
ORF1ab_1264_D	ORF1ab	1264	SRR15138519	17259	G	T	0,999729	2021-06-28	United States
ORF1ab_1499_I	ORF1ab	1499	SRR15138519	17964	G	T	0,999294	2021-06-28	United States
S_18_F	S	18	SRR15138519	21614	C	T	0,999954	2021-06-28	United States
S_20_N	S	20	SRR15138519	21621	C	A	1	2021-06-28	United States
S_26_S	S	26	SRR15138519	21638	C	T	0,998605	2021-06-28	United States
S_138_Y	S	138	SRR15138519	21974	G	T	0,868552	2021-06-28	United States
S_190_S	S	190	SRR15138519	22132	G	T	0,999812	2021-06-28	United States
S_417_T	S	417	SRR15138519	22812	A	C	0,999182	2021-06-28	United States
S_484_K	S	484	SRR15138519	23012	G	A	0,999426	2021-06-28	United States
S_501_Y	S	501	SRR15138519	23063	A	T	1	2021-06-28	United States
S_614_G	S	614	SRR15138519	23403	A	G	0,999721	2021-06-28	United States
S_655_Y	S	655	SRR15138519	23525	C	T	0,999826	2021-06-28	United States
S_1027_I	S	1027	SRR15138519	24642	C	T	0,999559	2021-06-28	United States
S_1176_F	S	1176	SRR15138519	25088	G	T	0,999852	2021-06-28	United States
ORF3a_253_P	ORF3a	253	SRR15138519	26149	T	C	0,995402	2021-06-28	United States
ORF7a_22_V	ORF7a	22	SRR15138519	27458	A	T	0,951066	2021-06-28	United States
ORF8_92_K	ORF8	92	SRR15138519	28167	G	A	0,99941	2021-06-28	United States
N_80_R	N	80	SRR15138519	28512	C	G	1	2021-06-28	United States
N_202_C	N	202	SRR15138519	28877	A	T	0,999587	2021-06-28	United States
N_202_T	N	202	SRR15138519	28878	G	C	0,999725	2021-06-28	United States
N_203_K	N	203	SRR15138519	28881	G	A	0,999857	2021-06-28	United States
N_204_R	N	204	SRR15138519	28883	G	C	0,999726	2021-06-28	United States
ORF1ab_388_Y	ORF1ab	388	SRR15138520	1427	C	T	0,999326	2021-06-27	United States
ORF1ab_859_V	ORF1ab	859	SRR15138520	2841	C	T	0,992765	2021-06-27	United States
ORF1ab_1188_L	ORF1ab	1188	SRR15138520	3828	C	T	0,99987	2021-06-27	United States
ORF1ab_1795_Q	ORF1ab	1795	SRR15138520	5648	A	C	0,999928	2021-06-27	United States
ORF1ab_3674_NA	ORF1ab	3674	SRR15138520	11287	G	-TCTGGTTTT	0,936822	2021-06-27	United States
ORF1ab_3676_S	ORF1ab	3676	SRR15138520	11291	G	A	0,962127	2021-06-27	United States
ORF1ab_3677_L	ORF1ab	3677	SRR15138520	11296	T	G	0,998419	2021-06-27	United States
ORF1ab_4355_I	ORF1ab	4355	SRR15138520	13329	C	T	0,969897	2021-06-27	United States
ORF1ab_314_L	ORF1ab	314	SRR15138520	14408	C	T	1	2021-06-27	United States
ORF1ab_1264_D	ORF1ab	1264	SRR15138520	17259	G	T	0,999898	2021-06-27	United States
ORF1ab_1609_S	ORF1ab	1609	SRR15138520	18292	G	T	0,0715869	2021-06-27	United States
S_18_F	S	18	SRR15138520	21614	C	T	0,999917	2021-06-27	United States
S_20_N	S	20	SRR15138520	21621	C	A	0,999916	2021-06-27	United States
S_26_S	S	26	SRR15138520	21638	C	T	0,999328	2021-06-27	United States
S_138_Y	S	138	SRR15138520	21974	G	T	0,994649	2021-06-27	United States
S_183_H	S	183	SRR15138520	22111	G	T	0,998545	2021-06-27	United States
S_190_S	S	190	SRR15138520	22132	G	T	0,999507	2021-06-27	United States
S_417_T	S	417	SRR15138520	22812	A	C	0,999518	2021-06-27	United States
S_484_K	S	484	SRR15138520	23012	G	A	1	2021-06-27	United States
S_501_Y	S	501	SRR15138520	23063	A	T	1	2021-06-27	United States
S_614_G	S	614	SRR15138520	23403	A	G	0,99991	2021-06-27	United States
S_655_Y	S	655	SRR15138520	23525	C	T	0,999624	2021-06-27	United States
S_1027_I	S	1027	SRR15138520	24642	C	T	0,999019	2021-06-27	United States
S_1176_F	S	1176	SRR15138520	25088	G	T	0,999657	2021-06-27	United States
ORF3a_253_P	ORF3a	253	SRR15138520	26149	T	C	0,994419	2021-06-27	United States
ORF8_92_K	ORF8	92	SRR15138520	28167	G	A	0,999398	2021-06-27	United States
N_80_R	N	80	SRR15138520	28512	C	G	0,999907	2021-06-27	United States
N_202_C	N	202	SRR15138520	28877	A	T	1	2021-06-27	United States
N_202_T	N	202	SRR15138520	28878	G	C	1	2021-06-27	United States
N_203_K	N	203	SRR15138520	28881	G	A	1	2021-06-27	United States
N_204_R	N	204	SRR15138520	28883	G	C	1	2021-06-27	United States
N_236_V	N	236	SRR15138520	28980	G	T	0,999311	2021-06-27	United States
N_327_L	N	327	SRR15138520	29253	C	T	0,999857	2021-06-27	United States
ORF1ab_735_V	ORF1ab	735	SRR15138521	2469	C	T	0,999487	2021-06-29	United States
ORF1ab_1001_I	ORF1ab	1001	SRR15138521	3267	C	T	0,999875	2021-06-29	United States
ORF1ab_1708_D	ORF1ab	1708	SRR15138521	5388	C	A	0,99975	2021-06-29	United States
ORF1ab_2230_T	ORF1ab	2230	SRR15138521	6954	T	C	1	2021-06-29	United States
ORF1ab_2345_V	ORF1ab	2345	SRR15138521	7299	C	T	1	2021-06-29	United States
ORF1ab_3674_NA	ORF1ab	3674	SRR15138521	11287	G	-TCTGGTTTT	0,902003	2021-06-29	United States
ORF1ab_3676_S	ORF1ab	3676	SRR15138521	11291	G	A	0,95	2021-06-29	United States
ORF1ab_3677_L	ORF1ab	3677	SRR15138521	11296	T	G	0,992933	2021-06-29	United States
ORF1ab_314_L	ORF1ab	314	SRR15138521	14408	C	T	0,99967	2021-06-29	United States
S_68_NA	S	68	SRR15138521	21764	A	-TACATG	0,425738	2021-06-29	United States
S_143_NA	S	143	SRR15138521	21990	T	-TTA	0,857557	2021-06-29	United States
S_501_Y	S	501	SRR15138521	23063	A	T	1	2021-06-29	United States
S_570_D	S	570	SRR15138521	23271	C	A	0,999637	2021-06-29	United States
S_614_G	S	614	SRR15138521	23403	A	G	0,999915	2021-06-29	United States
S_681_H	S	681	SRR15138521	23604	C	A	0,999882	2021-06-29	United States
S_716_I	S	716	SRR15138521	23709	C	T	0,999799	2021-06-29	United States
S_982_A	S	982	SRR15138521	24506	T	G	0,999884	2021-06-29	United States
S_1118_H	S	1118	SRR15138521	24914	G	C	0,999899	2021-06-29	United States
ORF8_27_*	ORF8	27	SRR15138521	27972	C	T	0,99978	2021-06-29	United States
ORF8_52_I	ORF8	52	SRR15138521	28048	G	T	0,999838	2021-06-29	United States
ORF8_68_*	ORF8	68	SRR15138521	28095	A	T	0,889207	2021-06-29	United States
ORF8_73_C	ORF8	73	SRR15138521	28111	A	G	1	2021-06-29	United States
N_3_H	N	3	SRR15138521	28280	G	C	0,999728	2021-06-29	United States
N_3_V	N	3	SRR15138521	28281	A	T	0,999864	2021-06-29	United States
N_3_E	N	3	SRR15138521	28282	T	A	0,999592	2021-06-29	United States
N_202_C	N	202	SRR15138521	28877	A	T	0,999762	2021-06-29	United States
N_202_T	N	202	SRR15138521	28878	G	C	1	2021-06-29	United States
N_203_K	N	203	SRR15138521	28881	G	A	0,999265	2021-06-29	United States
N_204_R	N	204	SRR15138521	28883	G	C	1	2021-06-29	United States
N_235_F	N	235	SRR15138521	28977	C	T	0,999172	2021-06-29	United States
ORF1ab_1306_S	ORF1ab	1306	SRR15138523	4181	G	T	0,99976	2021-06-29	United States
ORF1ab_2046_L	ORF1ab	2046	SRR15138523	6402	C	T	0,999497	2021-06-29	United States
ORF1ab_2287_S	ORF1ab	2287	SRR15138523	7124	C	T	1	2021-06-29	United States
ORF1ab_2930_L	ORF1ab	2930	SRR15138523	9053	G	T	0,999731	2021-06-29	United States
ORF1ab_3255_I	ORF1ab	3255	SRR15138523	10029	C	T	0,999756	2021-06-29	United States
ORF1ab_3646_A	ORF1ab	3646	SRR15138523	11201	A	G	0,999652	2021-06-29	United States
ORF1ab_314_L	ORF1ab	314	SRR15138523	14408	C	T	0,999346	2021-06-29	United States
ORF1ab_662_S	ORF1ab	662	SRR15138523	15451	G	A	0,998287	2021-06-29	United States
ORF1ab_1000_L	ORF1ab	1000	SRR15138523	16466	C	T	0,999953	2021-06-29	United States
ORF1ab_1257_V	ORF1ab	1257	SRR15138523	17236	A	G	0,999895	2021-06-29	United States
ORF1ab_1918_V	ORF1ab	1918	SRR15138523	19220	C	T	0,999734	2021-06-29	United States
S_19_R	S	19	SRR15138523	21618	C	G	1	2021-06-29	United States
S_142_D	S	142	SRR15138523	21987	G	A	0,790244	2021-06-29	United States
S_156_NA	S	156	SRR15138523	22028	G	-AGTTCA	0,90963	2021-06-29	United States
S_452_R	S	452	SRR15138523	22917	T	G	1	2021-06-29	United States
S_478_K	S	478	SRR15138523	22995	C	A	1	2021-06-29	United States
S_614_G	S	614	SRR15138523	23403	A	G	0,999275	2021-06-29	United States
S_681_R	S	681	SRR15138523	23604	C	G	0,999866	2021-06-29	United States
S_950_N	S	950	SRR15138523	24410	G	A	0,982712	2021-06-29	United States
ORF3a_26_L	ORF3a	26	SRR15138523	25469	C	T	0,999885	2021-06-29	United States
M_82_T	M	82	SRR15138523	26767	T	C	0,999761	2021-06-29	United States
ORF7a_82_A	ORF7a	82	SRR15138523	27638	T	C	0,996689	2021-06-29	United States
ORF7a_120_I	ORF7a	120	SRR15138523	27752	C	T	1	2021-06-29	United States
ORF7b_40_I	ORF7b	40	SRR15138523	27874	C	T	1	2021-06-29	United States
ORF8_118_NA	ORF8	118	SRR15138523	28247	A	-GATTTC	0,927984	2021-06-29	United States
ORF8_120_L	ORF8	120	SRR15138523	28253	C	A	0,999461	2021-06-29	United States
N_63_G	N	63	SRR15138523	28461	A	G	0,98182	2021-06-29	United States
N_203_M	N	203	SRR15138523	28881	G	T	0,999717	2021-06-29	United States
N_215_C	N	215	SRR15138523	28916	G	T	0,999383	2021-06-29	United States
N_377_Y	N	377	SRR15138523	29402	G	T	0,996873	2021-06-29	United States
ORF1ab_1055_A	ORF1ab	1055	SRR15138524	3428	A	G	0,999833	2021-06-25	United States
ORF1ab_1538_I	ORF1ab	1538	SRR15138524	4878	C	T	0,999745	2021-06-25	United States
ORF1ab_3255_I	ORF1ab	3255	SRR15138524	10029	C	T	0,999773	2021-06-25	United States
ORF1ab_3729_R	ORF1ab	3729	SRR15138524	11451	A	G	0,999817	2021-06-25	United States
ORF1ab_314_L	ORF1ab	314	SRR15138524	14408	C	T	0,999832	2021-06-25	United States
ORF1ab_1095_H	ORF1ab	1095	SRR15138524	16751	C	A	0,999393	2021-06-25	United States
ORF1ab_1342_S	ORF1ab	1342	SRR15138524	17491	C	T	0,999928	2021-06-25	United States
ORF1ab_1504_F	ORF1ab	1504	SRR15138524	17977	C	T	0,998938	2021-06-25	United States
ORF1ab_1649_F	ORF1ab	1649	SRR15138524	18412	G	T	0,999875	2021-06-25	United States
ORF1ab_2273_F	ORF1ab	2273	SRR15138524	20284	A	T	0,998058	2021-06-25	United States
ORF1ab_2273_T	ORF1ab	2273	SRR15138524	20285	T	C	0,998053	2021-06-25	United States
S_95_I	S	95	SRR15138524	21846	C	T	0,999917	2021-06-25	United States
S_143_NA	S	143	SRR15138524	21990	T	+TAC	0,766981	2021-06-25	United States
S_346_K	S	346	SRR15138524	22599	G	A	0,999488	2021-06-25	United States
S_484_K	S	484	SRR15138524	23012	G	A	1	2021-06-25	United States
S_501_Y	S	501	SRR15138524	23063	A	T	1	2021-06-25	United States
S_614_G	S	614	SRR15138524	23403	A	G	0,999865	2021-06-25	United States
S_681_H	S	681	SRR15138524	23604	C	A	0,999935	2021-06-25	United States
S_950_N	S	950	SRR15138524	24410	G	A	0,980185	2021-06-25	United States
ORF3a_57_H	ORF3a	57	SRR15138524	25563	G	T	0,999911	2021-06-25	United States
ORF3a_83_F	ORF3a	83	SRR15138524	25641	G	T	0,999767	2021-06-25	United States
ORF3a_255_NA	ORF3a	255	SRR15138524	26157	T	-GTTA	0,995342	2021-06-25	United States
ORF7a_121_*	ORF7a	121	SRR15138524	27754	G	T	0,997849	2021-06-25	United States
ORF8_11_K	ORF8	11	SRR15138524	27925	C	A	1	2021-06-25	United States
ORF8_25_F	ORF8	25	SRR15138524	27967	G	T	0,999694	2021-06-25	United States
ORF8_38_S	ORF8	38	SRR15138524	28005	C	T	0,99988	2021-06-25	United States
ORF8_67_F	ORF8	67	SRR15138524	28093	C	T	0,939772	2021-06-25	United States
N_205_I	N	205	SRR15138524	28887	C	T	0,99969	2021-06-25	United States
N_241_K	N	241	SRR15138524	28994	C	A	0,702902	2021-06-25	United States
N_254_V	N	254	SRR15138524	29034	C	T	0,0682169	2021-06-25	United States
N_402_Y	N	402	SRR15138524	29477	G	T	0,999716	2021-06-25	United States
ORF1ab_1306_S	ORF1ab	1306	SRR15138528	4181	G	T	1	2021-06-29	United States
ORF1ab_2046_L	ORF1ab	2046	SRR15138528	6402	C	T	0,999801	2021-06-29	United States
ORF1ab_2287_S	ORF1ab	2287	SRR15138528	7124	C	T	1	2021-06-29	United States
ORF1ab_2930_L	ORF1ab	2930	SRR15138528	9053	G	T	1	2021-06-29	United States
ORF1ab_3255_I	ORF1ab	3255	SRR15138528	10029	C	T	1	2021-06-29	United States
ORF1ab_3646_A	ORF1ab	3646	SRR15138528	11201	A	G	0,999424	2021-06-29	United States
ORF1ab_314_L	ORF1ab	314	SRR15138528	14408	C	T	1	2021-06-29	United States
ORF1ab_662_S	ORF1ab	662	SRR15138528	15451	G	A	0,998876	2021-06-29	United States
ORF1ab_1000_L	ORF1ab	1000	SRR15138528	16466	C	T	1	2021-06-29	United States
ORF1ab_1257_V	ORF1ab	1257	SRR15138528	17236	A	G	1	2021-06-29	United States
ORF1ab_1918_V	ORF1ab	1918	SRR15138528	19220	C	T	1	2021-06-29	United States
S_19_R	S	19	SRR15138528	21618	C	G	1	2021-06-29	United States
S_156_NA	S	156	SRR15138528	22028	G	-AGTTCA	0,986577	2021-06-29	United States
S_452_R	S	452	SRR15138528	22917	T	G	1	2021-06-29	United States
S_478_K	S	478	SRR15138528	22995	C	A	1	2021-06-29	United States
S_614_G	S	614	SRR15138528	23403	A	G	1	2021-06-29	United States
S_681_R	S	681	SRR15138528	23604	C	G	1	2021-06-29	United States
S_950_N	S	950	SRR15138528	24410	G	A	0,846296	2021-06-29	United States
ORF3a_26_L	ORF3a	26	SRR15138528	25469	C	T	1	2021-06-29	United States
ORF3a_120_S	ORF3a	120	SRR15138528	25751	T	C	0,482412	2021-06-29	United States
M_82_T	M	82	SRR15138528	26767	T	C	0,998841	2021-06-29	United States
ORF7a_82_A	ORF7a	82	SRR15138528	27638	T	C	1	2021-06-29	United States
ORF7a_120_I	ORF7a	120	SRR15138528	27752	C	T	1	2021-06-29	United States
ORF7b_40_I	ORF7b	40	SRR15138528	27874	C	T	1	2021-06-29	United States
ORF8_118_NA	ORF8	118	SRR15138528	28247	A	-GATTTC	0,919192	2021-06-29	United States
N_46_S	N	46	SRR15138528	28409	C	T	0,992096	2021-06-29	United States
N_63_G	N	63	SRR15138528	28461	A	G	0,962963	2021-06-29	United States
N_203_M	N	203	SRR15138528	28881	G	T	1	2021-06-29	United States
N_215_C	N	215	SRR15138528	28916	G	T	0,997525	2021-06-29	United States
N_377_Y	N	377	SRR15138528	29402	G	T	1	2021-06-29	United States
ORF1ab_1306_S	ORF1ab	1306	SRR15138530	4181	G	T	0,999699	2021-06-29	United States
ORF1ab_2046_L	ORF1ab	2046	SRR15138530	6402	C	T	0,999633	2021-06-29	United States
ORF1ab_2287_S	ORF1ab	2287	SRR15138530	7124	C	T	1	2021-06-29	United States
ORF1ab_2930_L	ORF1ab	2930	SRR15138530	9053	G	T	0,999476	2021-06-29	United States
ORF1ab_3255_I	ORF1ab	3255	SRR15138530	10029	C	T	0,999928	2021-06-29	United States
ORF1ab_3646_A	ORF1ab	3646	SRR15138530	11201	A	G	0,99946	2021-06-29	United States
ORF1ab_314_L	ORF1ab	314	SRR15138530	14408	C	T	0,999162	2021-06-29	United States
ORF1ab_662_S	ORF1ab	662	SRR15138530	15451	G	A	0,998273	2021-06-29	United States
ORF1ab_1000_L	ORF1ab	1000	SRR15138530	16466	C	T	0,999812	2021-06-29	United States
ORF1ab_1918_V	ORF1ab	1918	SRR15138530	19220	C	T	0,999857	2021-06-29	United States
S_19_R	S	19	SRR15138530	21618	C	G	1	2021-06-29	United States
S_112_L	S	112	SRR15138530	21897	C	T	1	2021-06-29	United States
S_142_D	S	142	SRR15138530	21987	G	A	0,712092	2021-06-29	United States
S_156_NA	S	156	SRR15138530	22028	G	-AGTTCA	0,868493	2021-06-29	United States
S_452_R	S	452	SRR15138530	22917	T	G	1	2021-06-29	United States
S_478_K	S	478	SRR15138530	22995	C	A	1	2021-06-29	United States
S_614_G	S	614	SRR15138530	23403	A	G	0,999758	2021-06-29	United States
S_681_R	S	681	SRR15138530	23604	C	G	1	2021-06-29	United States
S_950_N	S	950	SRR15138530	24410	G	A	0,969827	2021-06-29	United States
S_1191_N	S	1191	SRR15138530	25135	G	T	0,999604	2021-06-29	United States
ORF3a_26_L	ORF3a	26	SRR15138530	25469	C	T	1	2021-06-29	United States
ORF3a_239_Q	ORF3a	239	SRR15138530	26107	G	C	0,999823	2021-06-29	United States
M_82_T	M	82	SRR15138530	26767	T	C	0,999727	2021-06-29	United States
ORF7a_82_A	ORF7a	82	SRR15138530	27638	T	C	1	2021-06-29	United States
ORF7a_120_I	ORF7a	120	SRR15138530	27752	C	T	0,999165	2021-06-29	United States
ORF7b_40_I	ORF7b	40	SRR15138530	27874	C	T	0,999635	2021-06-29	United States
ORF8_118_NA	ORF8	118	SRR15138530	28247	A	-GATTTC	0,937196	2021-06-29	United States
ORF8_119_V	ORF8	119	SRR15138530	28249	A	T	0,964602	2021-06-29	United States
ORF8_120_L	ORF8	120	SRR15138530	28253	C	A	0,995098	2021-06-29	United States
N_63_G	N	63	SRR15138530	28461	A	G	0,971807	2021-06-29	United States
N_203_M	N	203	SRR15138530	28881	G	T	0,999537	2021-06-29	United States
N_215_C	N	215	SRR15138530	28916	G	T	0,999688	2021-06-29	United States
N_377_Y	N	377	SRR15138530	29402	G	T	0,999495	2021-06-29	United States
ORF1ab_1188_L	ORF1ab	1188	SRR15138532	3828	C	T	0,999773	2021-06-28	United States
ORF1ab_1413_D	ORF1ab	1413	SRR15138532	4504	G	T	0,999873	2021-06-28	United States
ORF1ab_1795_Q	ORF1ab	1795	SRR15138532	5648	A	C	0,99986	2021-06-28	United States
ORF1ab_3573_R	ORF1ab	3573	SRR15138532	10983	A	G	0,999941	2021-06-28	United States
ORF1ab_3674_NA	ORF1ab	3674	SRR15138532	11287	G	-TCTGGTTTT	0,911109	2021-06-28	United States
ORF1ab_3676_S	ORF1ab	3676	SRR15138532	11291	G	A	0,93883	2021-06-28	United States
ORF1ab_3677_L	ORF1ab	3677	SRR15138532	11296	T	G	1	2021-06-28	United States
ORF1ab_314_L	ORF1ab	314	SRR15138532	14408	C	T	1	2021-06-28	United States
ORF1ab_1264_D	ORF1ab	1264	SRR15138532	17259	G	T	0,999709	2021-06-28	United States
S_18_F	S	18	SRR15138532	21614	C	T	1	2021-06-28	United States
S_20_N	S	20	SRR15138532	21621	C	A	1	2021-06-28	United States
S_26_S	S	26	SRR15138532	21638	C	T	0,999935	2021-06-28	United States
S_138_Y	S	138	SRR15138532	21974	G	T	0,81331	2021-06-28	United States
S_190_S	S	190	SRR15138532	22132	G	T	0,999766	2021-06-28	United States
S_417_T	S	417	SRR15138532	22812	A	C	0,986912	2021-06-28	United States
S_484_K	S	484	SRR15138532	23012	G	A	1	2021-06-28	United States
S_501_Y	S	501	SRR15138532	23063	A	T	1	2021-06-28	United States
S_614_G	S	614	SRR15138532	23403	A	G	0,999927	2021-06-28	United States
S_655_Y	S	655	SRR15138532	23525	C	T	0,999411	2021-06-28	United States
S_1027_I	S	1027	SRR15138532	24642	C	T	0,99991	2021-06-28	United States
S_1176_F	S	1176	SRR15138532	25088	G	T	0,999879	2021-06-28	United States
ORF3a_253_P	ORF3a	253	SRR15138532	26149	T	C	0,996548	2021-06-28	United States
ORF8_92_K	ORF8	92	SRR15138532	28167	G	A	0,993254	2021-06-28	United States
N_80_R	N	80	SRR15138532	28512	C	G	1	2021-06-28	United States
N_202_C	N	202	SRR15138532	28877	A	T	0,999294	2021-06-28	United States
N_202_T	N	202	SRR15138532	28878	G	C	1	2021-06-28	United States
N_203_K	N	203	SRR15138532	28881	G	A	1	2021-06-28	United States
N_204_R	N	204	SRR15138532	28883	G	C	0,999648	2021-06-28	United States
ORF1ab_669_N	ORF1ab	669	SRR15138533	2272	G	C	0,999499	2021-06-28	United States
ORF1ab_1306_S	ORF1ab	1306	SRR15138533	4181	G	T	0,999792	2021-06-28	United States
ORF1ab_2046_L	ORF1ab	2046	SRR15138533	6402	C	T	0,99976	2021-06-28	United States
ORF1ab_2287_S	ORF1ab	2287	SRR15138533	7124	C	T	0,999554	2021-06-28	United States
ORF1ab_2930_L	ORF1ab	2930	SRR15138533	9053	G	T	0,999604	2021-06-28	United States
ORF1ab_3255_I	ORF1ab	3255	SRR15138533	10029	C	T	0,999798	2021-06-28	United States
ORF1ab_3646_A	ORF1ab	3646	SRR15138533	11201	A	G	0,999859	2021-06-28	United States
ORF1ab_314_L	ORF1ab	314	SRR15138533	14408	C	T	1	2021-06-28	United States
ORF1ab_662_S	ORF1ab	662	SRR15138533	15451	G	A	0,99954	2021-06-28	United States
ORF1ab_1000_L	ORF1ab	1000	SRR15138533	16466	C	T	0,999835	2021-06-28	United States
ORF1ab_1918_V	ORF1ab	1918	SRR15138533	19220	C	T	0,999709	2021-06-28	United States
ORF1ab_2256_S	ORF1ab	2256	SRR15138533	20233	C	T	0,199238	2021-06-28	United States
S_19_R	S	19	SRR15138533	21618	C	G	0,999965	2021-06-28	United States
S_95_I	S	95	SRR15138533	21846	C	T	1	2021-06-28	United States
S_156_NA	S	156	SRR15138533	22028	G	-AGTTCA	0,992068	2021-06-28	United States
S_258_L	S	258	SRR15138533	22335	G	T	0,995224	2021-06-28	United States
S_417_N	S	417	SRR15138533	22813	G	T	0,989747	2021-06-28	United States
S_452_R	S	452	SRR15138533	22917	T	G	0,999443	2021-06-28	United States
S_478_K	S	478	SRR15138533	22995	C	A	1	2021-06-28	United States
S_614_G	S	614	SRR15138533	23403	A	G	0,999955	2021-06-28	United States
S_681_R	S	681	SRR15138533	23604	C	G	1	2021-06-28	United States
S_950_N	S	950	SRR15138533	24410	G	A	0,665577	2021-06-28	United States
ORF3a_26_L	ORF3a	26	SRR15138533	25469	C	T	1	2021-06-28	United States
ORF3a_53_F	ORF3a	53	SRR15138533	25549	C	T	1	2021-06-28	United States
M_29_F	M	29	SRR15138533	26607	C	T	0,999652	2021-06-28	United States
M_82_T	M	82	SRR15138533	26767	T	C	0,999959	2021-06-28	United States
ORF7a_82_A	ORF7a	82	SRR15138533	27638	T	C	1	2021-06-28	United States
ORF7a_120_I	ORF7a	120	SRR15138533	27752	C	T	0,999786	2021-06-28	United States
ORF7b_40_I	ORF7b	40	SRR15138533	27874	C	T	0,999536	2021-06-28	United States
ORF8_118_NA	ORF8	118	SRR15138533	28247	A	-GATTTC	0,929259	2021-06-28	United States
ORF8_120_L	ORF8	120	SRR15138533	28253	C	A	0,99705	2021-06-28	United States
N_63_G	N	63	SRR15138533	28461	A	G	0,707209	2021-06-28	United States
N_203_M	N	203	SRR15138533	28881	G	T	0,999784	2021-06-28	United States
N_215_C	N	215	SRR15138533	28916	G	T	0,999679	2021-06-28	United States
N_377_Y	N	377	SRR15138533	29402	G	T	0,999839	2021-06-28	United States
ORF1ab_265_I	ORF1ab	265	SRR15138534	1059	C	T	0,999848	2021-06-28	United States
ORF1ab_974_K	ORF1ab	974	SRR15138534	3185	G	A	0,999886	2021-06-28	United States
ORF1ab_1679_S	ORF1ab	1679	SRR15138534	5300	G	T	0,998058	2021-06-28	United States
ORF1ab_3117_N	ORF1ab	3117	SRR15138534	9615	C	A	0,99994	2021-06-28	United States
ORF1ab_3162_E	ORF1ab	3162	SRR15138534	9749	A	G	0,999935	2021-06-28	United States
ORF1ab_3201_P	ORF1ab	3201	SRR15138534	9867	T	C	0,999777	2021-06-28	United States
ORF1ab_3209_V	ORF1ab	3209	SRR15138534	9891	C	T	1	2021-06-28	United States
ORF1ab_3603_NA	ORF1ab	3603	SRR15138534	11074	C	+T	0,145016	2021-06-28	United States
ORF1ab_3674_NA	ORF1ab	3674	SRR15138534	11287	G	-TCTGGTTTT	0,935472	2021-06-28	United States
ORF1ab_3676_S	ORF1ab	3676	SRR15138534	11291	G	A	0,983972	2021-06-28	United States
ORF1ab_3677_L	ORF1ab	3677	SRR15138534	11296	T	G	0,997711	2021-06-28	United States
ORF1ab_3847_I	ORF1ab	3847	SRR15138534	11804	G	A	0,999951	2021-06-28	United States
ORF1ab_4175_I	ORF1ab	4175	SRR15138534	12789	C	T	0,99742	2021-06-28	United States
ORF1ab_314_L	ORF1ab	314	SRR15138534	14408	C	T	1	2021-06-28	United States
S_80_G	S	80	SRR15138534	21801	A	G	0,999268	2021-06-28	United States
S_143_NA	S	143	SRR15138534	21990	T	-TTA	0,888375	2021-06-28	United States
S_157_S	S	157	SRR15138534	22032	T	C	0,999586	2021-06-28	United States
S_181_A	S	181	SRR15138534	22104	G	C	0,999897	2021-06-28	United States
S_452_R	S	452	SRR15138534	22917	T	G	1	2021-06-28	United States
S_614_G	S	614	SRR15138534	23403	A	G	0,999907	2021-06-28	United States
S_859_N	S	859	SRR15138534	24138	C	A	1	2021-06-28	United States
S_950_H	S	950	SRR15138534	24410	G	C	0,995897	2021-06-28	United States
S_1251_V	S	1251	SRR15138534	25314	G	T	0,122143	2021-06-28	United States
S_1252_C	S	1252	SRR15138534	25317	C	G	0,112865	2021-06-28	United States
ORF3a_42_L	ORF3a	42	SRR15138534	25517	C	T	0,999369	2021-06-28	United States
ORF3a_57_H	ORF3a	57	SRR15138534	25563	G	T	0,999046	2021-06-28	United States
ORF3a_103_NA	ORF3a	103	SRR15138534	25701	C	+T	0,0748522	2021-06-28	United States
ORF3a_104_S	ORF3a	104	SRR15138534	25702	C	T	0,996471	2021-06-28	United States
ORF3a_104_L	ORF3a	104	SRR15138534	25703	C	T	0,999926	2021-06-28	United States
ORF8_11_I	ORF8	11	SRR15138534	27925	C	T	1	2021-06-28	United States
ORF8_51_S	ORF8	51	SRR15138534	28044	G	T	0,999736	2021-06-28	United States
ORF8_51_V	ORF8	51	SRR15138534	28045	C	T	0,272843	2021-06-28	United States
N_205_I	N	205	SRR15138534	28887	C	T	0,999419	2021-06-28	United States
N_234_I	N	234	SRR15138534	28975	G	A	0,999626	2021-06-28	United States
ORF1ab_874_I	ORF1ab	874	SRR15138535	2885	G	A	0,95344	2021-06-28	United States
ORF1ab_1213_L	ORF1ab	1213	SRR15138535	3903	C	T	0,999746	2021-06-28	United States
ORF1ab_1306_S	ORF1ab	1306	SRR15138535	4181	G	T	0,999761	2021-06-28	United States
ORF1ab_2046_L	ORF1ab	2046	SRR15138535	6402	C	T	0,999458	2021-06-28	United States
ORF1ab_2287_S	ORF1ab	2287	SRR15138535	7124	C	T	0,99942	2021-06-28	United States
ORF1ab_2616_V	ORF1ab	2616	SRR15138535	8112	C	T	0,999845	2021-06-28	United States
ORF1ab_2930_L	ORF1ab	2930	SRR15138535	9053	G	T	0,999946	2021-06-28	United States
ORF1ab_3255_I	ORF1ab	3255	SRR15138535	10029	C	T	0,999813	2021-06-28	United States
ORF1ab_3646_A	ORF1ab	3646	SRR15138535	11201	A	G	0,999693	2021-06-28	United States
ORF1ab_3731_V	ORF1ab	3731	SRR15138535	11456	A	G	0,999949	2021-06-28	United States
ORF1ab_314_L	ORF1ab	314	SRR15138535	14408	C	T	0,999806	2021-06-28	United States
ORF1ab_662_S	ORF1ab	662	SRR15138535	15451	G	A	0,998564	2021-06-28	United States
ORF1ab_1000_L	ORF1ab	1000	SRR15138535	16466	C	T	0,999862	2021-06-28	United States
ORF1ab_1918_V	ORF1ab	1918	SRR15138535	19220	C	T	0,999644	2021-06-28	United States
S_19_R	S	19	SRR15138535	21618	C	G	1	2021-06-28	United States
S_142_D	S	142	SRR15138535	21987	G	A	0,565714	2021-06-28	United States
S_156_NA	S	156	SRR15138535	22028	G	-AGTTCA	0,995044	2021-06-28	United States
S_452_R	S	452	SRR15138535	22917	T	G	0,999746	2021-06-28	United States
S_478_K	S	478	SRR15138535	22995	C	A	0,999885	2021-06-28	United States
S_614_G	S	614	SRR15138535	23403	A	G	0,999978	2021-06-28	United States
S_681_R	S	681	SRR15138535	23604	C	G	0,999867	2021-06-28	United States
S_950_N	S	950	SRR15138535	24410	G	A	0,92034	2021-06-28	United States
S_1243_F	S	1243	SRR15138535	25290	G	T	0,0924834	2021-06-28	United States
ORF3a_25_L	ORF3a	25	SRR15138535	25466	C	T	0,996659	2021-06-28	United States
ORF3a_26_L	ORF3a	26	SRR15138535	25469	C	T	0,999867	2021-06-28	United States
M_82_T	M	82	SRR15138535	26767	T	C	0,999854	2021-06-28	United States
ORF7a_82_A	ORF7a	82	SRR15138535	27638	T	C	0,999173	2021-06-28	United States
ORF7a_120_I	ORF7a	120	SRR15138535	27752	C	T	0,999523	2021-06-28	United States
ORF7b_40_I	ORF7b	40	SRR15138535	27874	C	T	0,999534	2021-06-28	United States
ORF8_118_NA	ORF8	118	SRR15138535	28247	A	-GATTTC	0,938569	2021-06-28	United States
ORF8_120_L	ORF8	120	SRR15138535	28253	C	A	0,998937	2021-06-28	United States
N_63_G	N	63	SRR15138535	28461	A	G	0,969995	2021-06-28	United States
N_203_M	N	203	SRR15138535	28881	G	T	1	2021-06-28	United States
N_215_C	N	215	SRR15138535	28916	G	T	0,999589	2021-06-28	United States
N_377_Y	N	377	SRR15138535	29402	G	T	0,999922	2021-06-28	United States
ORF1ab_1188_L	ORF1ab	1188	SRR15138536	3828	C	T	0,99976	2021-06-29	United States
ORF1ab_1413_D	ORF1ab	1413	SRR15138536	4504	G	T	0,999957	2021-06-29	United States
ORF1ab_1795_Q	ORF1ab	1795	SRR15138536	5648	A	C	0,999918	2021-06-29	United States
ORF1ab_3573_R	ORF1ab	3573	SRR15138536	10983	A	G	1	2021-06-29	United States
ORF1ab_3674_NA	ORF1ab	3674	SRR15138536	11287	G	-TCTGGTTTT	0,927616	2021-06-29	United States
ORF1ab_3676_S	ORF1ab	3676	SRR15138536	11291	G	A	0,94433	2021-06-29	United States
ORF1ab_3677_L	ORF1ab	3677	SRR15138536	11296	T	G	0,997024	2021-06-29	United States
ORF1ab_314_L	ORF1ab	314	SRR15138536	14408	C	T	0,999905	2021-06-29	United States
ORF1ab_1264_D	ORF1ab	1264	SRR15138536	17259	G	T	0,999818	2021-06-29	United States
ORF1ab_1499_I	ORF1ab	1499	SRR15138536	17964	G	T	0,999684	2021-06-29	United States
S_18_F	S	18	SRR15138536	21614	C	T	0,999684	2021-06-29	United States
S_20_N	S	20	SRR15138536	21621	C	A	0,999838	2021-06-29	United States
S_26_S	S	26	SRR15138536	21638	C	T	0,999331	2021-06-29	United States
S_138_Y	S	138	SRR15138536	21974	G	T	0,943842	2021-06-29	United States
S_190_S	S	190	SRR15138536	22132	G	T	0,999826	2021-06-29	United States
S_417_T	S	417	SRR15138536	22812	A	C	0,997893	2021-06-29	United States
S_433_I	S	433	SRR15138536	22859	G	A	0,999906	2021-06-29	United States
S_484_K	S	484	SRR15138536	23012	G	A	0,999837	2021-06-29	United States
S_501_Y	S	501	SRR15138536	23063	A	T	1	2021-06-29	United States
S_614_G	S	614	SRR15138536	23403	A	G	0,999741	2021-06-29	United States
S_655_Y	S	655	SRR15138536	23525	C	T	0,999808	2021-06-29	United States
S_1027_I	S	1027	SRR15138536	24642	C	T	0,999806	2021-06-29	United States
S_1176_F	S	1176	SRR15138536	25088	G	T	0,999873	2021-06-29	United States
ORF3a_253_P	ORF3a	253	SRR15138536	26149	T	C	0,99647	2021-06-29	United States
ORF7a_22_V	ORF7a	22	SRR15138536	27458	A	T	0,98747	2021-06-29	United States
ORF8_92_K	ORF8	92	SRR15138536	28167	G	A	0,99613	2021-06-29	United States
N_80_R	N	80	SRR15138536	28512	C	G	0,999607	2021-06-29	United States
N_202_C	N	202	SRR15138536	28877	A	T	0,99981	2021-06-29	United States
N_202_T	N	202	SRR15138536	28878	G	C	0,99981	2021-06-29	United States
N_203_K	N	203	SRR15138536	28881	G	A	0,999935	2021-06-29	United States
N_204_R	N	204	SRR15138536	28883	G	C	0,999937	2021-06-29	United States
ORF1ab_1188_L	ORF1ab	1188	SRR15138537	3828	C	T	0,999876	2021-06-28	United States
ORF1ab_1398_V	ORF1ab	1398	SRR15138537	4457	A	G	0,999786	2021-06-28	United States
ORF1ab_1795_Q	ORF1ab	1795	SRR15138537	5648	A	C	0,999951	2021-06-28	United States
ORF1ab_1851_V	ORF1ab	1851	SRR15138537	5817	C	T	0,99225	2021-06-28	United States
ORF1ab_3674_NA	ORF1ab	3674	SRR15138537	11287	G	-TCTGGTTTT	0,936337	2021-06-28	United States
ORF1ab_3676_S	ORF1ab	3676	SRR15138537	11291	G	A	0,867389	2021-06-28	United States
ORF1ab_3677_L	ORF1ab	3677	SRR15138537	11296	T	G	0,982022	2021-06-28	United States
ORF1ab_314_L	ORF1ab	314	SRR15138537	14408	C	T	0,999708	2021-06-28	United States
ORF1ab_335_I	ORF1ab	335	SRR15138537	14471	C	T	0,999817	2021-06-28	United States
ORF1ab_1264_D	ORF1ab	1264	SRR15138537	17259	G	T	0,999912	2021-06-28	United States
ORF1ab_2222_V	ORF1ab	2222	SRR15138537	20132	C	T	1	2021-06-28	United States
ORF1ab_2523_F	ORF1ab	2523	SRR15138537	21034	C	T	0,999118	2021-06-28	United States
S_18_F	S	18	SRR15138537	21614	C	T	0,999654	2021-06-28	United States
S_20_N	S	20	SRR15138537	21621	C	A	1	2021-06-28	United States
S_26_S	S	26	SRR15138537	21638	C	T	0,998507	2021-06-28	United States
S_138_Y	S	138	SRR15138537	21974	G	T	0,979738	2021-06-28	United States
S_190_S	S	190	SRR15138537	22132	G	T	0,999873	2021-06-28	United States
S_417_T	S	417	SRR15138537	22812	A	C	0,99916	2021-06-28	United States
S_484_K	S	484	SRR15138537	23012	G	A	0,99798	2021-06-28	United States
S_501_Y	S	501	SRR15138537	23063	A	T	1	2021-06-28	United States
S_614_G	S	614	SRR15138537	23403	A	G	0,999832	2021-06-28	United States
S_655_Y	S	655	SRR15138537	23525	C	T	0,999418	2021-06-28	United States
S_1027_I	S	1027	SRR15138537	24642	C	T	0,999717	2021-06-28	United States
S_1176_F	S	1176	SRR15138537	25088	G	T	0,999827	2021-06-28	United States
ORF3a_33_S	ORF3a	33	SRR15138537	25489	G	T	0,998916	2021-06-28	United States
ORF3a_253_P	ORF3a	253	SRR15138537	26149	T	C	0,997495	2021-06-28	United States
ORF8_92_K	ORF8	92	SRR15138537	28167	G	A	0,999505	2021-06-28	United States
N_80_R	N	80	SRR15138537	28512	C	G	1	2021-06-28	United States
N_202_C	N	202	SRR15138537	28877	A	T	1	2021-06-28	United States
N_202_T	N	202	SRR15138537	28878	G	C	1	2021-06-28	United States
N_203_K	N	203	SRR15138537	28881	G	A	1	2021-06-28	United States
N_204_R	N	204	SRR15138537	28883	G	C	1	2021-06-28	United States
ORF1ab_599_V	ORF1ab	599	SRR15138540	2061	C	T	0,999649	2021-06-28	United States
ORF1ab_671_T	ORF1ab	671	SRR15138540	2277	T	C	0,999747	2021-06-28	United States
ORF1ab_1306_S	ORF1ab	1306	SRR15138540	4181	G	T	0,999897	2021-06-28	United States
ORF1ab_2046_L	ORF1ab	2046	SRR15138540	6402	C	T	0,999557	2021-06-28	United States
ORF1ab_2287_S	ORF1ab	2287	SRR15138540	7124	C	T	0,999675	2021-06-28	United States
ORF1ab_2930_L	ORF1ab	2930	SRR15138540	9053	G	T	0,999766	2021-06-28	United States
ORF1ab_3255_I	ORF1ab	3255	SRR15138540	10029	C	T	0,999878	2021-06-28	United States
ORF1ab_3646_A	ORF1ab	3646	SRR15138540	11201	A	G	0,999581	2021-06-28	United States
ORF1ab_314_L	ORF1ab	314	SRR15138540	14408	C	T	0,999842	2021-06-28	United States
ORF1ab_662_S	ORF1ab	662	SRR15138540	15451	G	A	0,998602	2021-06-28	United States
ORF1ab_1000_L	ORF1ab	1000	SRR15138540	16466	C	T	0,999815	2021-06-28	United States
ORF1ab_1918_V	ORF1ab	1918	SRR15138540	19220	C	T	0,999605	2021-06-28	United States
S_19_R	S	19	SRR15138540	21618	C	G	0,999943	2021-06-28	United States
S_95_I	S	95	SRR15138540	21846	C	T	0,999657	2021-06-28	United States
S_142_D	S	142	SRR15138540	21987	G	A	0,40329	2021-06-28	United States
S_156_NA	S	156	SRR15138540	22028	G	-AGTTCA	0,967204	2021-06-28	United States
S_452_R	S	452	SRR15138540	22917	T	G	0,999344	2021-06-28	United States
S_478_K	S	478	SRR15138540	22995	C	A	0,999643	2021-06-28	United States
S_614_G	S	614	SRR15138540	23403	A	G	0,999866	2021-06-28	United States
S_681_R	S	681	SRR15138540	23604	C	G	0,999887	2021-06-28	United States
S_950_N	S	950	SRR15138540	24410	G	A	0,704112	2021-06-28	United States
S_1104_L	S	1104	SRR15138540	24872	G	T	0,999893	2021-06-28	United States
ORF3a_26_L	ORF3a	26	SRR15138540	25469	C	T	0,999751	2021-06-28	United States
M_82_T	M	82	SRR15138540	26767	T	C	0,999826	2021-06-28	United States
ORF7a_82_A	ORF7a	82	SRR15138540	27638	T	C	0,999566	2021-06-28	United States
ORF7a_120_I	ORF7a	120	SRR15138540	27752	C	T	0,999903	2021-06-28	United States
ORF7b_40_I	ORF7b	40	SRR15138540	27874	C	T	0,999646	2021-06-28	United States
ORF8_118_NA	ORF8	118	SRR15138540	28247	A	-GATTTC	0,944154	2021-06-28	United States
ORF8_120_L	ORF8	120	SRR15138540	28253	C	A	0,99124	2021-06-28	United States
N_63_G	N	63	SRR15138540	28461	A	G	0,932639	2021-06-28	United States
N_127_R	N	127	SRR15138540	28653	A	G	0,213275	2021-06-28	United States
N_203_M	N	203	SRR15138540	28881	G	T	0,999886	2021-06-28	United States
N_215_C	N	215	SRR15138540	28916	G	T	0,999647	2021-06-28	United States
N_377_Y	N	377	SRR15138540	29402	G	T	0,999445	2021-06-28	United States
ORF1ab_1295_F	ORF1ab	1295	SRR15138541	4148	G	T	0,930902	2021-06-27	United States
ORF1ab_1306_S	ORF1ab	1306	SRR15138541	4181	G	T	0,999661	2021-06-27	United States
ORF1ab_2046_L	ORF1ab	2046	SRR15138541	6402	C	T	0,999569	2021-06-27	United States
ORF1ab_2287_S	ORF1ab	2287	SRR15138541	7124	C	T	1	2021-06-27	United States
ORF1ab_2554_V	ORF1ab	2554	SRR15138541	7926	C	T	0,99962	2021-06-27	United States
ORF1ab_2703_I	ORF1ab	2703	SRR15138541	8372	G	A	1	2021-06-27	United States
ORF1ab_2930_L	ORF1ab	2930	SRR15138541	9053	G	T	0,998657	2021-06-27	United States
ORF1ab_3255_I	ORF1ab	3255	SRR15138541	10029	C	T	0,999957	2021-06-27	United States
ORF1ab_3646_A	ORF1ab	3646	SRR15138541	11201	A	G	0,999568	2021-06-27	United States
ORF1ab_183_V	ORF1ab	183	SRR15138541	14014	T	G	0,99986	2021-06-27	United States
ORF1ab_314_L	ORF1ab	314	SRR15138541	14408	C	T	0,999783	2021-06-27	United States
ORF1ab_662_S	ORF1ab	662	SRR15138541	15451	G	A	0,999064	2021-06-27	United States
ORF1ab_1000_L	ORF1ab	1000	SRR15138541	16466	C	T	0,999746	2021-06-27	United States
ORF1ab_1918_V	ORF1ab	1918	SRR15138541	19220	C	T	0,999816	2021-06-27	United States
S_19_R	S	19	SRR15138541	21618	C	G	1	2021-06-27	United States
S_142_D	S	142	SRR15138541	21987	G	A	0,440184	2021-06-27	United States
S_156_NA	S	156	SRR15138541	22028	G	-AGTTCA	0,99644	2021-06-27	United States
S_173_H	S	173	SRR15138541	22081	G	T	0,999882	2021-06-27	United States
S_452_R	S	452	SRR15138541	22917	T	G	1	2021-06-27	United States
S_478_K	S	478	SRR15138541	22995	C	A	1	2021-06-27	United States
S_517_F	S	517	SRR15138541	23111	C	T	1	2021-06-27	United States
S_614_G	S	614	SRR15138541	23403	A	G	0,999596	2021-06-27	United States
S_681_R	S	681	SRR15138541	23604	C	G	0,999715	2021-06-27	United States
S_950_N	S	950	SRR15138541	24410	G	A	0,864053	2021-06-27	United States
ORF3a_26_L	ORF3a	26	SRR15138541	25469	C	T	1	2021-06-27	United States
M_82_T	M	82	SRR15138541	26767	T	C	0,999719	2021-06-27	United States
ORF7a_82_A	ORF7a	82	SRR15138541	27638	T	C	1	2021-06-27	United States
ORF7a_120_I	ORF7a	120	SRR15138541	27752	C	T	1	2021-06-27	United States
ORF7b_40_I	ORF7b	40	SRR15138541	27874	C	T	0,999785	2021-06-27	United States
ORF8_118_NA	ORF8	118	SRR15138541	28247	A	-GATTTC	0,939351	2021-06-27	United States
ORF8_120_L	ORF8	120	SRR15138541	28253	C	A	0,99568	2021-06-27	United States
N_63_G	N	63	SRR15138541	28461	A	G	0,966857	2021-06-27	United States
N_203_M	N	203	SRR15138541	28881	G	T	0,999889	2021-06-27	United States
N_215_C	N	215	SRR15138541	28916	G	T	0,999074	2021-06-27	United States
N_377_Y	N	377	SRR15138541	29402	G	T	1	2021-06-27	United States
ORF1ab_1306_S	ORF1ab	1306	SRR15138542	4181	G	T	0,999961	2021-06-28	United States
ORF1ab_2046_L	ORF1ab	2046	SRR15138542	6402	C	T	0,999574	2021-06-28	United States
ORF1ab_2287_S	ORF1ab	2287	SRR15138542	7124	C	T	0,999401	2021-06-28	United States
ORF1ab_2930_L	ORF1ab	2930	SRR15138542	9053	G	T	0,999688	2021-06-28	United States
ORF1ab_3255_I	ORF1ab	3255	SRR15138542	10029	C	T	0,99993	2021-06-28	United States
ORF1ab_3646_A	ORF1ab	3646	SRR15138542	11201	A	G	0,999779	2021-06-28	United States
ORF1ab_314_L	ORF1ab	314	SRR15138542	14408	C	T	0,999855	2021-06-28	United States
ORF1ab_662_S	ORF1ab	662	SRR15138542	15451	G	A	0,998861	2021-06-28	United States
ORF1ab_1000_L	ORF1ab	1000	SRR15138542	16466	C	T	0,999917	2021-06-28	United States
ORF1ab_1918_V	ORF1ab	1918	SRR15138542	19220	C	T	0,999875	2021-06-28	United States
S_19_R	S	19	SRR15138542	21618	C	G	0,99984	2021-06-28	United States
S_95_I	S	95	SRR15138542	21846	C	T	1	2021-06-28	United States
S_142_D	S	142	SRR15138542	21987	G	A	0,628294	2021-06-28	United States
S_156_NA	S	156	SRR15138542	22028	G	-AGTTCA	0,995012	2021-06-28	United States
S_452_R	S	452	SRR15138542	22917	T	G	0,998616	2021-06-28	United States
S_478_K	S	478	SRR15138542	22995	C	A	1	2021-06-28	United States
S_614_G	S	614	SRR15138542	23403	A	G	0,999819	2021-06-28	United States
S_681_R	S	681	SRR15138542	23604	C	G	0,999571	2021-06-28	United States
S_950_N	S	950	SRR15138542	24410	G	A	0,962244	2021-06-28	United States
ORF3a_26_L	ORF3a	26	SRR15138542	25469	C	T	0,999844	2021-06-28	United States
M_2_V	M	2	SRR15138542	26527	C	T	0,994044	2021-06-28	United States
M_82_T	M	82	SRR15138542	26767	T	C	1	2021-06-28	United States
ORF6_46_V	ORF6	46	SRR15138542	27338	A	T	0,999684	2021-06-28	United States
ORF7a_82_A	ORF7a	82	SRR15138542	27638	T	C	0,999271	2021-06-28	United States
ORF7a_120_I	ORF7a	120	SRR15138542	27752	C	T	0,999865	2021-06-28	United States
ORF7b_40_I	ORF7b	40	SRR15138542	27874	C	T	0,999885	2021-06-28	United States
ORF8_118_NA	ORF8	118	SRR15138542	28247	A	-GATTTC	0,942859	2021-06-28	United States
ORF8_120_L	ORF8	120	SRR15138542	28253	C	A	0,997021	2021-06-28	United States
N_63_G	N	63	SRR15138542	28461	A	G	0,976242	2021-06-28	United States
N_203_M	N	203	SRR15138542	28881	G	T	0,999822	2021-06-28	United States
N_215_C	N	215	SRR15138542	28916	G	T	0,999844	2021-06-28	United States
N_377_Y	N	377	SRR15138542	29402	G	T	0,999618	2021-06-28	United States
ORF1ab_1306_S	ORF1ab	1306	SRR15138543	4181	G	T	0,999875	2021-06-28	United States
ORF1ab_2046_L	ORF1ab	2046	SRR15138543	6402	C	T	0,998908	2021-06-28	United States
ORF1ab_2287_S	ORF1ab	2287	SRR15138543	7124	C	T	1	2021-06-28	United States
ORF1ab_2554_V	ORF1ab	2554	SRR15138543	7926	C	T	0,999759	2021-06-28	United States
ORF1ab_2930_L	ORF1ab	2930	SRR15138543	9053	G	T	0,999808	2021-06-28	United States
ORF1ab_3255_I	ORF1ab	3255	SRR15138543	10029	C	T	0,999854	2021-06-28	United States
ORF1ab_3646_A	ORF1ab	3646	SRR15138543	11201	A	G	0,999193	2021-06-28	United States
ORF1ab_183_V	ORF1ab	183	SRR15138543	14014	T	G	0,999664	2021-06-28	United States
ORF1ab_314_L	ORF1ab	314	SRR15138543	14408	C	T	0,999795	2021-06-28	United States
ORF1ab_662_S	ORF1ab	662	SRR15138543	15451	G	A	0,999474	2021-06-28	United States
ORF1ab_1000_L	ORF1ab	1000	SRR15138543	16466	C	T	0,999864	2021-06-28	United States
ORF1ab_1918_V	ORF1ab	1918	SRR15138543	19220	C	T	0,999871	2021-06-28	United States
S_19_R	S	19	SRR15138543	21618	C	G	0,999953	2021-06-28	United States
S_142_D	S	142	SRR15138543	21987	G	A	0,687373	2021-06-28	United States
S_156_NA	S	156	SRR15138543	22028	G	-AGTTCA	0,991635	2021-06-28	United States
S_452_R	S	452	SRR15138543	22917	T	G	1	2021-06-28	United States
S_478_K	S	478	SRR15138543	22995	C	A	1	2021-06-28	United States
S_614_G	S	614	SRR15138543	23403	A	G	0,999859	2021-06-28	United States
S_681_R	S	681	SRR15138543	23604	C	G	0,99972	2021-06-28	United States
S_950_N	S	950	SRR15138543	24410	G	A	0,982291	2021-06-28	United States
ORF3a_26_L	ORF3a	26	SRR15138543	25469	C	T	1	2021-06-28	United States
M_82_T	M	82	SRR15138543	26767	T	C	0,999855	2021-06-28	United States
ORF7a_82_A	ORF7a	82	SRR15138543	27638	T	C	1	2021-06-28	United States
ORF7a_120_I	ORF7a	120	SRR15138543	27752	C	T	1	2021-06-28	United States
ORF7b_40_I	ORF7b	40	SRR15138543	27874	C	T	0,999885	2021-06-28	United States
ORF8_118_NA	ORF8	118	SRR15138543	28247	A	-GATTTC	0,947101	2021-06-28	United States
ORF8_119_V	ORF8	119	SRR15138543	28249	A	T	0,942623	2021-06-28	United States
ORF8_120_L	ORF8	120	SRR15138543	28253	C	A	0,996702	2021-06-28	United States
N_63_G	N	63	SRR15138543	28461	A	G	0,99136	2021-06-28	United States
N_203_M	N	203	SRR15138543	28881	G	T	0,999946	2021-06-28	United States
N_215_C	N	215	SRR15138543	28916	G	T	0,998853	2021-06-28	United States
N_377_Y	N	377	SRR15138543	29402	G	T	0,999761	2021-06-28	United States
ORF1ab_1306_S	ORF1ab	1306	SRR15138544	4181	G	T	0,99977	2021-06-28	United States
ORF1ab_2046_L	ORF1ab	2046	SRR15138544	6402	C	T	0,999465	2021-06-28	United States
ORF1ab_2287_S	ORF1ab	2287	SRR15138544	7124	C	T	0,999454	2021-06-28	United States
ORF1ab_2554_V	ORF1ab	2554	SRR15138544	7926	C	T	0,999967	2021-06-28	United States
ORF1ab_2930_L	ORF1ab	2930	SRR15138544	9053	G	T	0,999579	2021-06-28	United States
ORF1ab_3255_I	ORF1ab	3255	SRR15138544	10029	C	T	0,99995	2021-06-28	United States
ORF1ab_3646_A	ORF1ab	3646	SRR15138544	11201	A	G	0,999667	2021-06-28	United States
ORF1ab_183_V	ORF1ab	183	SRR15138544	14014	T	G	0,999441	2021-06-28	United States
ORF1ab_314_L	ORF1ab	314	SRR15138544	14408	C	T	0,999838	2021-06-28	United States
ORF1ab_596_I	ORF1ab	596	SRR15138544	15253	G	A	0,105222	2021-06-28	United States
ORF1ab_662_S	ORF1ab	662	SRR15138544	15451	G	A	0,999228	2021-06-28	United States
ORF1ab_1000_L	ORF1ab	1000	SRR15138544	16466	C	T	0,999442	2021-06-28	United States
ORF1ab_1918_V	ORF1ab	1918	SRR15138544	19220	C	T	0,999883	2021-06-28	United States
S_19_R	S	19	SRR15138544	21618	C	G	1	2021-06-28	United States
S_142_D	S	142	SRR15138544	21987	G	A	0,661958	2021-06-28	United States
S_156_NA	S	156	SRR15138544	22028	G	-AGTTCA	0,990673	2021-06-28	United States
S_452_R	S	452	SRR15138544	22917	T	G	0,999429	2021-06-28	United States
S_478_K	S	478	SRR15138544	22995	C	A	1	2021-06-28	United States
S_614_G	S	614	SRR15138544	23403	A	G	0,999852	2021-06-28	United States
S_681_R	S	681	SRR15138544	23604	C	G	0,999919	2021-06-28	United States
S_950_N	S	950	SRR15138544	24410	G	A	0,982851	2021-06-28	United States
ORF3a_26_L	ORF3a	26	SRR15138544	25469	C	T	0,999734	2021-06-28	United States
M_82_T	M	82	SRR15138544	26767	T	C	0,999879	2021-06-28	United States
ORF7a_82_A	ORF7a	82	SRR15138544	27638	T	C	1	2021-06-28	United States
ORF7a_120_I	ORF7a	120	SRR15138544	27752	C	T	0,999747	2021-06-28	United States
ORF7b_40_I	ORF7b	40	SRR15138544	27874	C	T	0,99972	2021-06-28	United States
ORF8_118_NA	ORF8	118	SRR15138544	28247	A	-GATTTC	0,951045	2021-06-28	United States
ORF8_120_L	ORF8	120	SRR15138544	28253	C	A	0,992232	2021-06-28	United States
N_63_G	N	63	SRR15138544	28461	A	G	0,993667	2021-06-28	United States
N_203_M	N	203	SRR15138544	28881	G	T	0,999789	2021-06-28	United States
N_215_C	N	215	SRR15138544	28916	G	T	0,999679	2021-06-28	United States
N_377_Y	N	377	SRR15138544	29402	G	T	0,999783	2021-06-28	United States
ORF1ab_1306_S	ORF1ab	1306	SRR15138545	4181	G	T	0,99971	2021-06-28	United States
ORF1ab_2046_L	ORF1ab	2046	SRR15138545	6402	C	T	0,999581	2021-06-28	United States
ORF1ab_2287_S	ORF1ab	2287	SRR15138545	7124	C	T	0,999346	2021-06-28	United States
ORF1ab_2554_V	ORF1ab	2554	SRR15138545	7926	C	T	0,999736	2021-06-28	United States
ORF1ab_2930_L	ORF1ab	2930	SRR15138545	9053	G	T	0,999759	2021-06-28	United States
ORF1ab_3255_I	ORF1ab	3255	SRR15138545	10029	C	T	0,999952	2021-06-28	United States
ORF1ab_3646_A	ORF1ab	3646	SRR15138545	11201	A	G	0,999608	2021-06-28	United States
ORF1ab_183_V	ORF1ab	183	SRR15138545	14014	T	G	0,995258	2021-06-28	United States
ORF1ab_314_L	ORF1ab	314	SRR15138545	14408	C	T	0,999881	2021-06-28	United States
ORF1ab_662_S	ORF1ab	662	SRR15138545	15451	G	A	0,99874	2021-06-28	United States
ORF1ab_1000_L	ORF1ab	1000	SRR15138545	16466	C	T	0,999866	2021-06-28	United States
ORF1ab_1918_V	ORF1ab	1918	SRR15138545	19220	C	T	0,999667	2021-06-28	United States
S_19_R	S	19	SRR15138545	21618	C	G	0,999959	2021-06-28	United States
S_142_D	S	142	SRR15138545	21987	G	A	0,528379	2021-06-28	United States
S_156_NA	S	156	SRR15138545	22028	G	-AGTTCA	0,962231	2021-06-28	United States
S_452_R	S	452	SRR15138545	22917	T	G	1	2021-06-28	United States
S_478_K	S	478	SRR15138545	22995	C	A	0,999526	2021-06-28	United States
S_614_G	S	614	SRR15138545	23403	A	G	0,999703	2021-06-28	United States
S_681_R	S	681	SRR15138545	23604	C	G	0,999619	2021-06-28	United States
S_950_N	S	950	SRR15138545	24410	G	A	0,849402	2021-06-28	United States
ORF3a_26_L	ORF3a	26	SRR15138545	25469	C	T	1	2021-06-28	United States
M_82_T	M	82	SRR15138545	26767	T	C	0,999962	2021-06-28	United States
ORF7a_82_A	ORF7a	82	SRR15138545	27638	T	C	0,999894	2021-06-28	United States
ORF7a_120_I	ORF7a	120	SRR15138545	27752	C	T	0,999733	2021-06-28	United States
ORF7b_40_I	ORF7b	40	SRR15138545	27874	C	T	0,999691	2021-06-28	United States
ORF8_118_NA	ORF8	118	SRR15138545	28247	A	-GATTTC	0,935718	2021-06-28	United States
ORF8_120_L	ORF8	120	SRR15138545	28253	C	A	0,995157	2021-06-28	United States
N_63_G	N	63	SRR15138545	28461	A	G	0,912668	2021-06-28	United States
N_203_M	N	203	SRR15138545	28881	G	T	0,999957	2021-06-28	United States
N_215_C	N	215	SRR15138545	28916	G	T	0,999159	2021-06-28	United States
N_377_Y	N	377	SRR15138545	29402	G	T	0,999262	2021-06-28	United States
ORF1ab_1083_I	ORF1ab	1083	SRR15138546	3514	G	A	0,998619	2021-06-28	United States
ORF1ab_1640_L	ORF1ab	1640	SRR15138546	5184	C	T	0,999622	2021-06-28	United States
ORF1ab_3209_V	ORF1ab	3209	SRR15138546	9891	C	T	0,999969	2021-06-28	United States
ORF1ab_3718_A	ORF1ab	3718	SRR15138546	11418	T	C	0,999878	2021-06-28	United States
ORF1ab_3750_I	ORF1ab	3750	SRR15138546	11514	C	T	0,999812	2021-06-28	United States
ORF1ab_314_L	ORF1ab	314	SRR15138546	14408	C	T	0,999914	2021-06-28	United States
ORF1ab_462_L	ORF1ab	462	SRR15138546	14851	T	C	0,999932	2021-06-28	United States
ORF1ab_662_S	ORF1ab	662	SRR15138546	15451	G	A	0,998518	2021-06-28	United States
ORF1ab_1000_L	ORF1ab	1000	SRR15138546	16466	C	T	0,999795	2021-06-28	United States
S_19_R	S	19	SRR15138546	21618	C	G	1	2021-06-28	United States
S_142_D	S	142	SRR15138546	21987	G	A	0,789062	2021-06-28	United States
S_156_NA	S	156	SRR15138546	22028	G	-AGTTCA	0,981556	2021-06-28	United States
S_222_V	S	222	SRR15138546	22227	C	T	0,999436	2021-06-28	United States
S_452_R	S	452	SRR15138546	22917	T	G	1	2021-06-28	United States
S_478_K	S	478	SRR15138546	22995	C	A	1	2021-06-28	United States
S_614_G	S	614	SRR15138546	23403	A	G	0,999301	2021-06-28	United States
S_681_R	S	681	SRR15138546	23604	C	G	1	2021-06-28	United States
S_950_N	S	950	SRR15138546	24410	G	A	0,97497	2021-06-28	United States
ORF3a_26_L	ORF3a	26	SRR15138546	25469	C	T	0,999904	2021-06-28	United States
ORF3a_224_C	ORF3a	224	SRR15138546	26062	G	T	0,999382	2021-06-28	United States
M_82_T	M	82	SRR15138546	26767	T	C	0,999799	2021-06-28	United States
M_197_N	M	197	SRR15138546	27112	G	A	0,999514	2021-06-28	United States
ORF7a_82_A	ORF7a	82	SRR15138546	27638	T	C	1	2021-06-28	United States
ORF7a_120_I	ORF7a	120	SRR15138546	27752	C	T	1	2021-06-28	United States
ORF8_118_NA	ORF8	118	SRR15138546	28247	A	-GATTTC	0,922811	2021-06-28	United States
ORF8_120_L	ORF8	120	SRR15138546	28253	C	A	0,998473	2021-06-28	United States
N_63_G	N	63	SRR15138546	28461	A	G	0,960618	2021-06-28	United States
N_203_M	N	203	SRR15138546	28881	G	T	1	2021-06-28	United States
N_377_Y	N	377	SRR15138546	29402	G	T	0,998415	2021-06-28	United States
ORF1ab_1306_S	ORF1ab	1306	SRR15138547	4181	G	T	0,998117	2021-06-27	United States
ORF1ab_2046_L	ORF1ab	2046	SRR15138547	6402	C	T	0,99951	2021-06-27	United States
ORF1ab_2287_S	ORF1ab	2287	SRR15138547	7124	C	T	0,99794	2021-06-27	United States
ORF1ab_2616_V	ORF1ab	2616	SRR15138547	8112	C	T	0,999852	2021-06-27	United States
ORF1ab_2930_L	ORF1ab	2930	SRR15138547	9053	G	T	1	2021-06-27	United States
ORF1ab_3255_I	ORF1ab	3255	SRR15138547	10029	C	T	0,999914	2021-06-27	United States
ORF1ab_3646_A	ORF1ab	3646	SRR15138547	11201	A	G	0,999693	2021-06-27	United States
ORF1ab_3731_V	ORF1ab	3731	SRR15138547	11456	A	G	0,99994	2021-06-27	United States
ORF1ab_314_L	ORF1ab	314	SRR15138547	14408	C	T	0,999802	2021-06-27	United States
ORF1ab_662_S	ORF1ab	662	SRR15138547	15451	G	A	0,99894	2021-06-27	United States
ORF1ab_1000_L	ORF1ab	1000	SRR15138547	16466	C	T	0,999335	2021-06-27	United States
ORF1ab_1918_V	ORF1ab	1918	SRR15138547	19220	C	T	0,999929	2021-06-27	United States
S_19_R	S	19	SRR15138547	21618	C	G	1	2021-06-27	United States
S_142_D	S	142	SRR15138547	21987	G	A	0,728223	2021-06-27	United States
S_156_NA	S	156	SRR15138547	22028	G	-AGTTCA	0,925081	2021-06-27	United States
S_452_R	S	452	SRR15138547	22917	T	G	1	2021-06-27	United States
S_478_K	S	478	SRR15138547	22995	C	A	0,999176	2021-06-27	United States
S_614_G	S	614	SRR15138547	23403	A	G	0,999798	2021-06-27	United States
S_681_R	S	681	SRR15138547	23604	C	G	0,999053	2021-06-27	United States
S_950_N	S	950	SRR15138547	24410	G	A	0,969179	2021-06-27	United States
ORF3a_26_L	ORF3a	26	SRR15138547	25469	C	T	0,999862	2021-06-27	United States
M_82_T	M	82	SRR15138547	26767	T	C	1	2021-06-27	United States
ORF7a_82_A	ORF7a	82	SRR15138547	27638	T	C	1	2021-06-27	United States
ORF7a_120_I	ORF7a	120	SRR15138547	27752	C	T	1	2021-06-27	United States
ORF7b_40_I	ORF7b	40	SRR15138547	27874	C	T	0,999894	2021-06-27	United States
ORF8_118_NA	ORF8	118	SRR15138547	28247	A	-GATTTC	0,914634	2021-06-27	United States
ORF8_120_L	ORF8	120	SRR15138547	28253	C	A	0,993256	2021-06-27	United States
N_63_G	N	63	SRR15138547	28461	A	G	0,974524	2021-06-27	United States
N_203_M	N	203	SRR15138547	28881	G	T	1	2021-06-27	United States
N_215_C	N	215	SRR15138547	28916	G	T	1	2021-06-27	United States
N_377_Y	N	377	SRR15138547	29402	G	T	1	2021-06-27	United States
ORF1ab_1055_A	ORF1ab	1055	SRR15138548	3428	A	G	0,999933	2021-06-28	United States
ORF1ab_1380_T	ORF1ab	1380	SRR15138548	4403	G	A	0,999315	2021-06-28	United States
ORF1ab_1538_I	ORF1ab	1538	SRR15138548	4878	C	T	0,999736	2021-06-28	United States
ORF1ab_3255_I	ORF1ab	3255	SRR15138548	10029	C	T	0,999854	2021-06-28	United States
ORF1ab_3729_R	ORF1ab	3729	SRR15138548	11451	A	G	0,999675	2021-06-28	United States
ORF1ab_314_L	ORF1ab	314	SRR15138548	14408	C	T	0,999725	2021-06-28	United States
ORF1ab_620_I	ORF1ab	620	SRR15138548	15327	G	T	0,999731	2021-06-28	United States
ORF1ab_1342_S	ORF1ab	1342	SRR15138548	17491	C	T	0,999891	2021-06-28	United States
S_95_I	S	95	SRR15138548	21846	C	T	0,999892	2021-06-28	United States
S_143_NA	S	143	SRR15138548	21990	T	+TAC	0,802958	2021-06-28	United States
S_346_K	S	346	SRR15138548	22599	G	A	0,999657	2021-06-28	United States
S_484_K	S	484	SRR15138548	23012	G	A	1	2021-06-28	United States
S_501_Y	S	501	SRR15138548	23063	A	T	0,99918	2021-06-28	United States
S_614_G	S	614	SRR15138548	23403	A	G	0,999704	2021-06-28	United States
S_681_H	S	681	SRR15138548	23604	C	A	0,999614	2021-06-28	United States
S_950_N	S	950	SRR15138548	24410	G	A	0,960144	2021-06-28	United States
ORF3a_57_H	ORF3a	57	SRR15138548	25563	G	T	0,999838	2021-06-28	United States
ORF3a_229_I	ORF3a	229	SRR15138548	26078	C	T	0,999847	2021-06-28	United States
ORF3a_255_NA	ORF3a	255	SRR15138548	26157	T	-GTTA	0,947508	2021-06-28	United States
ORF8_11_K	ORF8	11	SRR15138548	27925	C	A	1	2021-06-28	United States
ORF8_38_S	ORF8	38	SRR15138548	28005	C	T	0,999815	2021-06-28	United States
ORF8_67_F	ORF8	67	SRR15138548	28093	C	T	0,897719	2021-06-28	United States
N_205_I	N	205	SRR15138548	28887	C	T	0,99934	2021-06-28	United States
ORF1ab_1001_I	ORF1ab	1001	SRR15138550	3267	C	T	0,999738	2021-06-28	United States
ORF1ab_1708_D	ORF1ab	1708	SRR15138550	5388	C	A	0,999796	2021-06-28	United States
ORF1ab_2230_T	ORF1ab	2230	SRR15138550	6954	T	C	0,999837	2021-06-28	United States
ORF1ab_3674_NA	ORF1ab	3674	SRR15138550	11287	G	-TCTGGTTTT	0,923181	2021-06-28	United States
ORF1ab_3676_S	ORF1ab	3676	SRR15138550	11291	G	A	0,922789	2021-06-28	United States
ORF1ab_3677_L	ORF1ab	3677	SRR15138550	11296	T	G	0,994771	2021-06-28	United States
ORF1ab_4031_I	ORF1ab	4031	SRR15138550	12357	C	T	0,999768	2021-06-28	United States
ORF1ab_4275_N	ORF1ab	4275	SRR15138550	13088	G	A	0,9586	2021-06-28	United States
ORF1ab_314_L	ORF1ab	314	SRR15138550	14408	C	T	0,999931	2021-06-28	United States
ORF1ab_1383_R	ORF1ab	1383	SRR15138550	17615	A	G	1	2021-06-28	United States
S_68_NA	S	68	SRR15138550	21764	A	-TACATG	0,395728	2021-06-28	United States
S_143_NA	S	143	SRR15138550	21990	T	-TTA	0,898683	2021-06-28	United States
S_181_A	S	181	SRR15138550	22104	G	C	0,999704	2021-06-28	United States
S_501_Y	S	501	SRR15138550	23063	A	T	1	2021-06-28	United States
S_570_D	S	570	SRR15138550	23271	C	A	0,999856	2021-06-28	United States
S_614_G	S	614	SRR15138550	23403	A	G	0,999919	2021-06-28	United States
S_681_H	S	681	SRR15138550	23604	C	A	0,999725	2021-06-28	United States
S_716_I	S	716	SRR15138550	23709	C	T	0,999941	2021-06-28	United States
S_982_A	S	982	SRR15138550	24506	T	G	0,999911	2021-06-28	United States
S_1118_H	S	1118	SRR15138550	24914	G	C	0,999821	2021-06-28	United States
M_70_L	M	70	SRR15138550	26730	G	C	0,99977	2021-06-28	United States
M_87_F	M	87	SRR15138550	26781	C	T	0,999874	2021-06-28	United States
M_209_Y	M	209	SRR15138550	27147	G	T	0,847436	2021-06-28	United States
ORF8_27_*	ORF8	27	SRR15138550	27972	C	T	1	2021-06-28	United States
ORF8_52_I	ORF8	52	SRR15138550	28048	G	T	1	2021-06-28	United States
ORF8_73_C	ORF8	73	SRR15138550	28111	A	G	0,999873	2021-06-28	United States
N_3_H	N	3	SRR15138550	28280	G	C	0,999891	2021-06-28	United States
N_3_V	N	3	SRR15138550	28281	A	T	0,999918	2021-06-28	United States
N_3_E	N	3	SRR15138550	28282	T	A	0,999809	2021-06-28	United States
N_203_K	N	203	SRR15138550	28881	G	A	0,999887	2021-06-28	United States
N_204_R	N	204	SRR15138550	28883	G	C	0,999836	2021-06-28	United States
N_235_F	N	235	SRR15138550	28977	C	T	0,999656	2021-06-28	United States
ORF1ab_1306_S	ORF1ab	1306	SRR15138551	4181	G	T	0,999849	2021-06-28	United States
ORF1ab_2046_L	ORF1ab	2046	SRR15138551	6402	C	T	0,999526	2021-06-28	United States
ORF1ab_2287_S	ORF1ab	2287	SRR15138551	7124	C	T	0,999675	2021-06-28	United States
ORF1ab_2930_L	ORF1ab	2930	SRR15138551	9053	G	T	0,999563	2021-06-28	United States
ORF1ab_3072_C	ORF1ab	3072	SRR15138551	9479	G	T	0,99969	2021-06-28	United States
ORF1ab_3255_I	ORF1ab	3255	SRR15138551	10029	C	T	0,999836	2021-06-28	United States
ORF1ab_3646_A	ORF1ab	3646	SRR15138551	11201	A	G	0,999743	2021-06-28	United States
ORF1ab_314_L	ORF1ab	314	SRR15138551	14408	C	T	0,999753	2021-06-28	United States
ORF1ab_662_S	ORF1ab	662	SRR15138551	15451	G	A	0,999221	2021-06-28	United States
ORF1ab_1000_L	ORF1ab	1000	SRR15138551	16466	C	T	0,999781	2021-06-28	United States
ORF1ab_1918_V	ORF1ab	1918	SRR15138551	19220	C	T	0,999545	2021-06-28	United States
S_19_R	S	19	SRR15138551	21618	C	G	0,999909	2021-06-28	United States
S_112_L	S	112	SRR15138551	21897	C	T	1	2021-06-28	United States
S_142_D	S	142	SRR15138551	21987	G	A	0,385246	2021-06-28	United States
S_156_NA	S	156	SRR15138551	22028	G	-AGTTCA	0,994347	2021-06-28	United States
S_452_R	S	452	SRR15138551	22917	T	G	0,998233	2021-06-28	United States
S_478_K	S	478	SRR15138551	22995	C	A	1	2021-06-28	United States
S_614_G	S	614	SRR15138551	23403	A	G	0,999972	2021-06-28	United States
S_681_R	S	681	SRR15138551	23604	C	G	0,999852	2021-06-28	United States
S_950_N	S	950	SRR15138551	24410	G	A	0,760858	2021-06-28	United States
ORF3a_26_L	ORF3a	26	SRR15138551	25469	C	T	1	2021-06-28	United States
ORF3a_239_Q	ORF3a	239	SRR15138551	26107	G	C	0,999665	2021-06-28	United States
M_82_T	M	82	SRR15138551	26767	T	C	0,999928	2021-06-28	United States
ORF6_27_C	ORF6	27	SRR15138551	27282	G	T	0,999782	2021-06-28	United States
ORF7a_82_A	ORF7a	82	SRR15138551	27638	T	C	0,999862	2021-06-28	United States
ORF7a_120_I	ORF7a	120	SRR15138551	27752	C	T	0,999961	2021-06-28	United States
ORF7b_40_I	ORF7b	40	SRR15138551	27874	C	T	0,999661	2021-06-28	United States
ORF8_118_NA	ORF8	118	SRR15138551	28247	A	-GATTTC	0,933408	2021-06-28	United States
ORF8_120_L	ORF8	120	SRR15138551	28253	C	A	0,99883	2021-06-28	United States
N_63_G	N	63	SRR15138551	28461	A	G	0,958665	2021-06-28	United States
N_203_M	N	203	SRR15138551	28881	G	T	0,999839	2021-06-28	United States
N_215_C	N	215	SRR15138551	28916	G	T	0,999835	2021-06-28	United States
N_377_Y	N	377	SRR15138551	29402	G	T	0,999613	2021-06-28	United States
ORF1ab_1001_I	ORF1ab	1001	SRR15138552	3267	C	T	0,999808	2021-06-28	United States
ORF1ab_1708_D	ORF1ab	1708	SRR15138552	5388	C	A	0,999781	2021-06-28	United States
ORF1ab_2230_T	ORF1ab	2230	SRR15138552	6954	T	C	0,999915	2021-06-28	United States
ORF1ab_2494_I	ORF1ab	2494	SRR15138552	7745	G	A	0,999842	2021-06-28	United States
ORF1ab_2804_I	ORF1ab	2804	SRR15138552	8676	G	T	0,999905	2021-06-28	United States
ORF1ab_3615_S	ORF1ab	3615	SRR15138552	11108	G	T	0,27697	2021-06-28	United States
ORF1ab_3674_NA	ORF1ab	3674	SRR15138552	11287	G	-TCTGGTTTT	0,939887	2021-06-28	United States
ORF1ab_3676_S	ORF1ab	3676	SRR15138552	11291	G	A	0,976686	2021-06-28	United States
ORF1ab_3677_L	ORF1ab	3677	SRR15138552	11296	T	G	0,992834	2021-06-28	United States
ORF1ab_218_L	ORF1ab	218	SRR15138552	14120	C	T	0,999693	2021-06-28	United States
ORF1ab_314_L	ORF1ab	314	SRR15138552	14408	C	T	0,999844	2021-06-28	United States
ORF1ab_1975_S	ORF1ab	1975	SRR15138552	19390	C	T	0,997856	2021-06-28	United States
S_68_NA	S	68	SRR15138552	21764	A	-TACATG	0,391379	2021-06-28	United States
S_143_NA	S	143	SRR15138552	21990	T	-TTA	0,893812	2021-06-28	United States
S_501_Y	S	501	SRR15138552	23063	A	T	0,999731	2021-06-28	United States
S_570_D	S	570	SRR15138552	23271	C	A	0,999878	2021-06-28	United States
S_614_G	S	614	SRR15138552	23403	A	G	0,99993	2021-06-28	United States
S_681_H	S	681	SRR15138552	23604	C	A	0,999915	2021-06-28	United States
S_716_I	S	716	SRR15138552	23709	C	T	0,999923	2021-06-28	United States
S_982_A	S	982	SRR15138552	24506	T	G	0,999816	2021-06-28	United States
S_1118_H	S	1118	SRR15138552	24914	G	C	0,99981	2021-06-28	United States
ORF8_27_*	ORF8	27	SRR15138552	27972	C	T	0,999824	2021-06-28	United States
ORF8_52_I	ORF8	52	SRR15138552	28048	G	T	0,999952	2021-06-28	United States
ORF8_68_*	ORF8	68	SRR15138552	28095	A	T	0,94829	2021-06-28	United States
ORF8_73_C	ORF8	73	SRR15138552	28111	A	G	0,999829	2021-06-28	United States
N_3_H	N	3	SRR15138552	28280	G	C	0,999869	2021-06-28	United States
N_3_V	N	3	SRR15138552	28281	A	T	0,999778	2021-06-28	United States
N_3_E	N	3	SRR15138552	28282	T	A	0,999699	2021-06-28	United States
N_203_K	N	203	SRR15138552	28881	G	A	0,999669	2021-06-28	United States
N_204_R	N	204	SRR15138552	28883	G	C	0,999838	2021-06-28	United States
N_235_F	N	235	SRR15138552	28977	C	T	0,999257	2021-06-28	United States
ORF1ab_1306_S	ORF1ab	1306	SRR15138553	4181	G	T	1	2021-06-27	United States
ORF1ab_1680_F	ORF1ab	1680	SRR15138553	5305	G	T	0,994737	2021-06-27	United States
ORF1ab_2046_L	ORF1ab	2046	SRR15138553	6402	C	T	1	2021-06-27	United States
ORF1ab_2287_S	ORF1ab	2287	SRR15138553	7124	C	T	1	2021-06-27	United States
ORF1ab_2616_V	ORF1ab	2616	SRR15138553	8112	C	T	1	2021-06-27	United States
ORF1ab_2930_L	ORF1ab	2930	SRR15138553	9053	G	T	0,998379	2021-06-27	United States
ORF1ab_3255_I	ORF1ab	3255	SRR15138553	10029	C	T	0,999753	2021-06-27	United States
ORF1ab_3646_A	ORF1ab	3646	SRR15138553	11201	A	G	1	2021-06-27	United States
ORF1ab_3731_V	ORF1ab	3731	SRR15138553	11456	A	G	1	2021-06-27	United States
ORF1ab_314_L	ORF1ab	314	SRR15138553	14408	C	T	1	2021-06-27	United States
ORF1ab_662_S	ORF1ab	662	SRR15138553	15451	G	A	0,998095	2021-06-27	United States
ORF1ab_1000_L	ORF1ab	1000	SRR15138553	16466	C	T	0,9998	2021-06-27	United States
ORF1ab_1918_V	ORF1ab	1918	SRR15138553	19220	C	T	0,99914	2021-06-27	United States
S_19_R	S	19	SRR15138553	21618	C	G	0,998404	2021-06-27	United States
S_142_D	S	142	SRR15138553	21987	G	A	0,347826	2021-06-27	United States
S_156_NA	S	156	SRR15138553	22028	G	-AGTTCA	0,997182	2021-06-27	United States
S_452_R	S	452	SRR15138553	22917	T	G	1	2021-06-27	United States
S_478_K	S	478	SRR15138553	22995	C	A	0,998249	2021-06-27	United States
S_614_G	S	614	SRR15138553	23403	A	G	1	2021-06-27	United States
S_681_R	S	681	SRR15138553	23604	C	G	1	2021-06-27	United States
S_950_N	S	950	SRR15138553	24410	G	A	0,691392	2021-06-27	United States
ORF3a_26_L	ORF3a	26	SRR15138553	25469	C	T	1	2021-06-27	United States
M_82_T	M	82	SRR15138553	26767	T	C	1	2021-06-27	United States
ORF7a_82_A	ORF7a	82	SRR15138553	27638	T	C	0,998773	2021-06-27	United States
ORF7a_120_I	ORF7a	120	SRR15138553	27752	C	T	1	2021-06-27	United States
ORF7b_40_I	ORF7b	40	SRR15138553	27874	C	T	1	2021-06-27	United States
ORF8_118_NA	ORF8	118	SRR15138553	28247	A	-GATTTC	0,9409	2021-06-27	United States
ORF8_120_L	ORF8	120	SRR15138553	28253	C	A	1	2021-06-27	United States
N_63_G	N	63	SRR15138553	28461	A	G	1	2021-06-27	United States
N_203_M	N	203	SRR15138553	28881	G	T	1	2021-06-27	United States
N_215_C	N	215	SRR15138553	28916	G	T	1	2021-06-27	United States
N_377_Y	N	377	SRR15138553	29402	G	T	1	2021-06-27	United States
ORF1ab_309_L	ORF1ab	309	SRR15138554	1191	C	T	1	2021-06-28	United States
ORF1ab_1640_L	ORF1ab	1640	SRR15138554	5184	C	T	1	2021-06-28	United States
ORF1ab_1921_Q	ORF1ab	1921	SRR15138554	6027	C	A	1	2021-06-28	United States
ORF1ab_2980_N	ORF1ab	2980	SRR15138554	9203	G	A	0,999834	2021-06-28	United States
ORF1ab_3138_S	ORF1ab	3138	SRR15138554	9678	T	C	1	2021-06-28	United States
ORF1ab_3580_Q	ORF1ab	3580	SRR15138554	11005	C	A	0,826858	2021-06-28	United States
ORF1ab_314_L	ORF1ab	314	SRR15138554	14408	C	T	0,999774	2021-06-28	United States
ORF1ab_2310_R	ORF1ab	2310	SRR15138554	20396	A	G	0,999458	2021-06-28	United States
S_19_R	S	19	SRR15138554	21618	C	G	1	2021-06-28	United States
S_30_H	S	30	SRR15138554	21650	A	C	0,0756579	2021-06-28	United States
S_77_T	S	77	SRR15138554	21792	A	C	1	2021-06-28	United States
S_142_D	S	142	SRR15138554	21987	G	A	0,777108	2021-06-28	United States
S_156_NA	S	156	SRR15138554	22028	G	-AGTTCA	0,990376	2021-06-28	United States
S_452_R	S	452	SRR15138554	22917	T	G	1	2021-06-28	United States
S_478_K	S	478	SRR15138554	22995	C	A	1	2021-06-28	United States
S_484_Q	S	484	SRR15138554	23012	G	C	0,995595	2021-06-28	United States
S_614_G	S	614	SRR15138554	23403	A	G	0,99989	2021-06-28	United States
S_681_R	S	681	SRR15138554	23604	C	G	1	2021-06-28	United States
S_950_N	S	950	SRR15138554	24410	G	A	0,989671	2021-06-28	United States
ORF3a_26_L	ORF3a	26	SRR15138554	25469	C	T	1	2021-06-28	United States
M_82_T	M	82	SRR15138554	26767	T	C	1	2021-06-28	United States
ORF7a_82_A	ORF7a	82	SRR15138554	27638	T	C	1	2021-06-28	United States
ORF7a_120_I	ORF7a	120	SRR15138554	27752	C	T	1	2021-06-28	United States
N_63_G	N	63	SRR15138554	28461	A	G	0,991845	2021-06-28	United States
N_203_M	N	203	SRR15138554	28881	G	T	1	2021-06-28	United States
N_254_S	N	254	SRR15138554	29033	G	T	0,160313	2021-06-28	United States
N_377_Y	N	377	SRR15138554	29402	G	T	1	2021-06-28	United States
ORF1ab_1306_S	ORF1ab	1306	SRR15138555	4181	G	T	0,999794	2021-06-28	United States
ORF1ab_2046_L	ORF1ab	2046	SRR15138555	6402	C	T	0,999622	2021-06-28	United States
ORF1ab_2287_S	ORF1ab	2287	SRR15138555	7124	C	T	0,999874	2021-06-28	United States
ORF1ab_2930_L	ORF1ab	2930	SRR15138555	9053	G	T	0,999441	2021-06-28	United States
ORF1ab_3255_I	ORF1ab	3255	SRR15138555	10029	C	T	0,999905	2021-06-28	United States
ORF1ab_3646_A	ORF1ab	3646	SRR15138555	11201	A	G	0,999659	2021-06-28	United States
ORF1ab_314_L	ORF1ab	314	SRR15138555	14408	C	T	0,999937	2021-06-28	United States
ORF1ab_662_S	ORF1ab	662	SRR15138555	15451	G	A	0,999169	2021-06-28	United States
ORF1ab_1000_L	ORF1ab	1000	SRR15138555	16466	C	T	0,999842	2021-06-28	United States
ORF1ab_1257_V	ORF1ab	1257	SRR15138555	17236	A	G	0,999793	2021-06-28	United States
ORF1ab_1918_V	ORF1ab	1918	SRR15138555	19220	C	T	0,999758	2021-06-28	United States
S_19_R	S	19	SRR15138555	21618	C	G	0,999911	2021-06-28	United States
S_142_D	S	142	SRR15138555	21987	G	A	0,451849	2021-06-28	United States
S_156_NA	S	156	SRR15138555	22028	G	-AGTTCA	0,990892	2021-06-28	United States
S_452_R	S	452	SRR15138555	22917	T	G	0,999305	2021-06-28	United States
S_478_K	S	478	SRR15138555	22995	C	A	0,999846	2021-06-28	United States
S_614_G	S	614	SRR15138555	23403	A	G	0,999889	2021-06-28	United States
S_681_R	S	681	SRR15138555	23604	C	G	0,999931	2021-06-28	United States
S_950_N	S	950	SRR15138555	24410	G	A	0,822501	2021-06-28	United States
ORF3a_26_L	ORF3a	26	SRR15138555	25469	C	T	0,999646	2021-06-28	United States
M_82_T	M	82	SRR15138555	26767	T	C	0,999692	2021-06-28	United States
ORF7a_82_A	ORF7a	82	SRR15138555	27638	T	C	0,999698	2021-06-28	United States
ORF7a_120_I	ORF7a	120	SRR15138555	27752	C	T	0,999904	2021-06-28	United States
ORF7b_40_I	ORF7b	40	SRR15138555	27874	C	T	0,99977	2021-06-28	United States
ORF8_118_NA	ORF8	118	SRR15138555	28247	A	-GATTTC	0,935583	2021-06-28	United States
ORF8_120_L	ORF8	120	SRR15138555	28253	C	A	0,991714	2021-06-28	United States
N_63_G	N	63	SRR15138555	28461	A	G	0,934148	2021-06-28	United States
N_203_M	N	203	SRR15138555	28881	G	T	0,999557	2021-06-28	United States
N_215_C	N	215	SRR15138555	28916	G	T	0,999629	2021-06-28	United States
N_377_Y	N	377	SRR15138555	29402	G	T	0,999837	2021-06-28	United States
ORF1ab_1306_S	ORF1ab	1306	SRR15138556	4181	G	T	0,999946	2021-06-28	United States
ORF1ab_2046_L	ORF1ab	2046	SRR15138556	6402	C	T	0,999659	2021-06-28	United States
ORF1ab_2287_S	ORF1ab	2287	SRR15138556	7124	C	T	0,999874	2021-06-28	United States
ORF1ab_2500_F	ORF1ab	2500	SRR15138556	7764	C	T	0,0623852	2021-06-28	United States
ORF1ab_2930_L	ORF1ab	2930	SRR15138556	9053	G	T	0,999609	2021-06-28	United States
ORF1ab_3255_I	ORF1ab	3255	SRR15138556	10029	C	T	0,999917	2021-06-28	United States
ORF1ab_3646_A	ORF1ab	3646	SRR15138556	11201	A	G	0,999676	2021-06-28	United States
ORF1ab_314_L	ORF1ab	314	SRR15138556	14408	C	T	0,999546	2021-06-28	United States
ORF1ab_662_S	ORF1ab	662	SRR15138556	15451	G	A	0,99914	2021-06-28	United States
ORF1ab_1000_L	ORF1ab	1000	SRR15138556	16466	C	T	0,999415	2021-06-28	United States
ORF1ab_1257_V	ORF1ab	1257	SRR15138556	17236	A	G	0,999889	2021-06-28	United States
ORF1ab_1918_V	ORF1ab	1918	SRR15138556	19220	C	T	0,999517	2021-06-28	United States
S_19_R	S	19	SRR15138556	21618	C	G	0,999802	2021-06-28	United States
S_142_D	S	142	SRR15138556	21987	G	A	0,355805	2021-06-28	United States
S_156_NA	S	156	SRR15138556	22028	G	-AGTTCA	0,988122	2021-06-28	United States
S_452_R	S	452	SRR15138556	22917	T	G	0,999701	2021-06-28	United States
S_478_K	S	478	SRR15138556	22995	C	A	0,99971	2021-06-28	United States
S_614_G	S	614	SRR15138556	23403	A	G	0,999843	2021-06-28	United States
S_681_R	S	681	SRR15138556	23604	C	G	1	2021-06-28	United States
S_950_N	S	950	SRR15138556	24410	G	A	0,760046	2021-06-28	United States
ORF3a_26_L	ORF3a	26	SRR15138556	25469	C	T	1	2021-06-28	United States
M_82_T	M	82	SRR15138556	26767	T	C	0,99982	2021-06-28	United States
ORF7a_82_A	ORF7a	82	SRR15138556	27638	T	C	0,999872	2021-06-28	United States
ORF7a_120_I	ORF7a	120	SRR15138556	27752	C	T	0,999881	2021-06-28	United States
ORF7b_40_I	ORF7b	40	SRR15138556	27874	C	T	1	2021-06-28	United States
ORF8_118_NA	ORF8	118	SRR15138556	28247	A	-GATTTC	0,934995	2021-06-28	United States
ORF8_120_L	ORF8	120	SRR15138556	28253	C	A	0,991751	2021-06-28	United States
N_63_G	N	63	SRR15138556	28461	A	G	0,955591	2021-06-28	United States
N_203_M	N	203	SRR15138556	28881	G	T	0,999656	2021-06-28	United States
N_215_C	N	215	SRR15138556	28916	G	T	0,999731	2021-06-28	United States
N_377_Y	N	377	SRR15138556	29402	G	T	0,999754	2021-06-28	United States
ORF1ab_1306_S	ORF1ab	1306	SRR15138560	4181	G	T	0,999773	2021-06-28	United States
ORF1ab_2046_L	ORF1ab	2046	SRR15138560	6402	C	T	0,999673	2021-06-28	United States
ORF1ab_2287_S	ORF1ab	2287	SRR15138560	7124	C	T	0,999723	2021-06-28	United States
ORF1ab_2327_C	ORF1ab	2327	SRR15138560	7246	G	T	0,999466	2021-06-28	United States
ORF1ab_2930_L	ORF1ab	2930	SRR15138560	9053	G	T	0,999663	2021-06-28	United States
ORF1ab_3255_I	ORF1ab	3255	SRR15138560	10029	C	T	0,999814	2021-06-28	United States
ORF1ab_3646_A	ORF1ab	3646	SRR15138560	11201	A	G	0,999645	2021-06-28	United States
ORF1ab_3731_V	ORF1ab	3731	SRR15138560	11456	A	G	0,999515	2021-06-28	United States
ORF1ab_4083_M	ORF1ab	4083	SRR15138560	12513	C	T	0,998707	2021-06-28	United States
ORF1ab_314_L	ORF1ab	314	SRR15138560	14408	C	T	0,999722	2021-06-28	United States
ORF1ab_662_S	ORF1ab	662	SRR15138560	15451	G	A	0,998962	2021-06-28	United States
ORF1ab_1000_L	ORF1ab	1000	SRR15138560	16466	C	T	0,999889	2021-06-28	United States
ORF1ab_1918_V	ORF1ab	1918	SRR15138560	19220	C	T	0,999567	2021-06-28	United States
S_19_R	S	19	SRR15138560	21618	C	G	0,999954	2021-06-28	United States
S_142_D	S	142	SRR15138560	21987	G	A	0,509615	2021-06-28	United States
S_156_NA	S	156	SRR15138560	22028	G	-AGTTCA	0,997118	2021-06-28	United States
S_452_R	S	452	SRR15138560	22917	T	G	0,999671	2021-06-28	United States
S_478_K	S	478	SRR15138560	22995	C	A	1	2021-06-28	United States
S_614_G	S	614	SRR15138560	23403	A	G	0,999891	2021-06-28	United States
S_681_R	S	681	SRR15138560	23604	C	G	0,999887	2021-06-28	United States
S_950_N	S	950	SRR15138560	24410	G	A	0,92686	2021-06-28	United States
ORF3a_26_L	ORF3a	26	SRR15138560	25469	C	T	0,999935	2021-06-28	United States
M_82_T	M	82	SRR15138560	26767	T	C	0,999801	2021-06-28	United States
ORF7a_82_A	ORF7a	82	SRR15138560	27638	T	C	0,999344	2021-06-28	United States
ORF7a_120_I	ORF7a	120	SRR15138560	27752	C	T	0,999907	2021-06-28	United States
ORF7b_40_I	ORF7b	40	SRR15138560	27874	C	T	0,999795	2021-06-28	United States
ORF8_118_NA	ORF8	118	SRR15138560	28247	A	-GATTTC	0,938924	2021-06-28	United States
ORF8_120_L	ORF8	120	SRR15138560	28253	C	A	0,99821	2021-06-28	United States
N_63_G	N	63	SRR15138560	28461	A	G	0,987935	2021-06-28	United States
N_203_M	N	203	SRR15138560	28881	G	T	0,99941	2021-06-28	United States
N_215_C	N	215	SRR15138560	28916	G	T	0,999909	2021-06-28	United States
N_377_Y	N	377	SRR15138560	29402	G	T	0,999924	2021-06-28	United States
ORF1ab_573_T	ORF1ab	573	SRR15138561	1983	T	C	0,999764	2021-06-28	United States
ORF1ab_1306_S	ORF1ab	1306	SRR15138561	4181	G	T	0,999736	2021-06-28	United States
ORF1ab_2046_L	ORF1ab	2046	SRR15138561	6402	C	T	0,99959	2021-06-28	United States
ORF1ab_2287_S	ORF1ab	2287	SRR15138561	7124	C	T	0,999609	2021-06-28	United States
ORF1ab_2930_L	ORF1ab	2930	SRR15138561	9053	G	T	0,999586	2021-06-28	United States
ORF1ab_3255_I	ORF1ab	3255	SRR15138561	10029	C	T	0,999838	2021-06-28	United States
ORF1ab_3313_F	ORF1ab	3313	SRR15138561	10202	C	T	0,98191	2021-06-28	United States
ORF1ab_3646_A	ORF1ab	3646	SRR15138561	11201	A	G	0,999618	2021-06-28	United States
ORF1ab_183_V	ORF1ab	183	SRR15138561	14014	T	G	0,998794	2021-06-28	United States
ORF1ab_314_L	ORF1ab	314	SRR15138561	14408	C	T	0,999833	2021-06-28	United States
ORF1ab_662_S	ORF1ab	662	SRR15138561	15451	G	A	0,999169	2021-06-28	United States
ORF1ab_1000_L	ORF1ab	1000	SRR15138561	16466	C	T	0,999713	2021-06-28	United States
ORF1ab_1918_V	ORF1ab	1918	SRR15138561	19220	C	T	0,999713	2021-06-28	United States
S_19_R	S	19	SRR15138561	21618	C	G	0,999976	2021-06-28	United States
S_142_D	S	142	SRR15138561	21987	G	A	0,409118	2021-06-28	United States
S_156_NA	S	156	SRR15138561	22028	G	-AGTTCA	0,97497	2021-06-28	United States
S_452_R	S	452	SRR15138561	22917	T	G	0,999473	2021-06-28	United States
S_478_K	S	478	SRR15138561	22995	C	A	0,999825	2021-06-28	United States
S_614_G	S	614	SRR15138561	23403	A	G	0,999929	2021-06-28	United States
S_681_R	S	681	SRR15138561	23604	C	G	0,999864	2021-06-28	United States
S_950_N	S	950	SRR15138561	24410	G	A	0,824722	2021-06-28	United States
ORF3a_26_L	ORF3a	26	SRR15138561	25469	C	T	0,999926	2021-06-28	United States
M_82_T	M	82	SRR15138561	26767	T	C	0,999791	2021-06-28	United States
ORF7a_82_A	ORF7a	82	SRR15138561	27638	T	C	0,999825	2021-06-28	United States
ORF7a_120_I	ORF7a	120	SRR15138561	27752	C	T	0,999699	2021-06-28	United States
ORF7b_40_I	ORF7b	40	SRR15138561	27874	C	T	0,999862	2021-06-28	United States
ORF8_118_NA	ORF8	118	SRR15138561	28247	A	-GATTTC	0,944067	2021-06-28	United States
ORF8_119_V	ORF8	119	SRR15138561	28249	A	T	0,994652	2021-06-28	United States
ORF8_120_L	ORF8	120	SRR15138561	28253	C	A	0,995648	2021-06-28	United States
N_63_G	N	63	SRR15138561	28461	A	G	0,904666	2021-06-28	United States
N_203_M	N	203	SRR15138561	28881	G	T	0,999753	2021-06-28	United States
N_215_C	N	215	SRR15138561	28916	G	T	0,999505	2021-06-28	United States
N_377_Y	N	377	SRR15138561	29402	G	T	0,999829	2021-06-28	United States
ORF1ab_1306_S	ORF1ab	1306	SRR15138562	4181	G	T	0,999837	2021-06-28	United States
ORF1ab_2046_L	ORF1ab	2046	SRR15138562	6402	C	T	0,999697	2021-06-28	United States
ORF1ab_2125_Y	ORF1ab	2125	SRR15138562	6638	C	T	0,999808	2021-06-28	United States
ORF1ab_2287_S	ORF1ab	2287	SRR15138562	7124	C	T	1	2021-06-28	United States
ORF1ab_2554_V	ORF1ab	2554	SRR15138562	7926	C	T	0,999946	2021-06-28	United States
ORF1ab_2930_L	ORF1ab	2930	SRR15138562	9053	G	T	0,999659	2021-06-28	United States
ORF1ab_3255_I	ORF1ab	3255	SRR15138562	10029	C	T	0,999936	2021-06-28	United States
ORF1ab_3646_A	ORF1ab	3646	SRR15138562	11201	A	G	0,999434	2021-06-28	United States
ORF1ab_183_V	ORF1ab	183	SRR15138562	14014	T	G	0,999555	2021-06-28	United States
ORF1ab_314_L	ORF1ab	314	SRR15138562	14408	C	T	0,999756	2021-06-28	United States
ORF1ab_662_S	ORF1ab	662	SRR15138562	15451	G	A	0,997773	2021-06-28	United States
ORF1ab_1000_L	ORF1ab	1000	SRR15138562	16466	C	T	0,999689	2021-06-28	United States
ORF1ab_1087_Y	ORF1ab	1087	SRR15138562	16726	C	T	0,999515	2021-06-28	United States
ORF1ab_1918_V	ORF1ab	1918	SRR15138562	19220	C	T	0,999799	2021-06-28	United States
S_19_R	S	19	SRR15138562	21618	C	G	0,999847	2021-06-28	United States
S_142_D	S	142	SRR15138562	21987	G	A	0,834975	2021-06-28	United States
S_156_NA	S	156	SRR15138562	22028	G	-AGTTCA	0,891533	2021-06-28	United States
S_199_NA	S	199	SRR15138562	22157	G	-GTTA	0,0648968	2021-06-28	United States
S_452_R	S	452	SRR15138562	22917	T	G	0,999397	2021-06-28	United States
S_478_K	S	478	SRR15138562	22995	C	A	0,998525	2021-06-28	United States
S_614_G	S	614	SRR15138562	23403	A	G	0,999755	2021-06-28	United States
S_681_R	S	681	SRR15138562	23604	C	G	1	2021-06-28	United States
S_950_N	S	950	SRR15138562	24410	G	A	0,963223	2021-06-28	United States
ORF3a_26_L	ORF3a	26	SRR15138562	25469	C	T	0,999915	2021-06-28	United States
M_82_T	M	82	SRR15138562	26767	T	C	0,999751	2021-06-28	United States
ORF7a_82_A	ORF7a	82	SRR15138562	27638	T	C	1	2021-06-28	United States
ORF7a_120_I	ORF7a	120	SRR15138562	27752	C	T	1	2021-06-28	United States
ORF7b_40_I	ORF7b	40	SRR15138562	27874	C	T	0,999858	2021-06-28	United States
ORF8_60_F	ORF8	60	SRR15138562	28073	G	T	0,999729	2021-06-28	United States
ORF8_118_NA	ORF8	118	SRR15138562	28247	A	-GATTTC	0,933202	2021-06-28	United States
ORF8_120_L	ORF8	120	SRR15138562	28253	C	A	0,998729	2021-06-28	United States
N_63_G	N	63	SRR15138562	28461	A	G	0,972165	2021-06-28	United States
N_203_M	N	203	SRR15138562	28881	G	T	0,999733	2021-06-28	United States
N_215_C	N	215	SRR15138562	28916	G	T	0,999559	2021-06-28	United States
N_377_Y	N	377	SRR15138562	29402	G	T	0,999591	2021-06-28	United States
ORF1ab_1306_S	ORF1ab	1306	SRR15138563	4181	G	T	0,99985	2021-06-27	United States
ORF1ab_2046_L	ORF1ab	2046	SRR15138563	6402	C	T	0,999281	2021-06-27	United States
ORF1ab_2287_S	ORF1ab	2287	SRR15138563	7124	C	T	0,998951	2021-06-27	United States
ORF1ab_2930_L	ORF1ab	2930	SRR15138563	9053	G	T	0,999616	2021-06-27	United States
ORF1ab_3255_I	ORF1ab	3255	SRR15138563	10029	C	T	0,999799	2021-06-27	United States
ORF1ab_3646_A	ORF1ab	3646	SRR15138563	11201	A	G	0,99962	2021-06-27	United States
ORF1ab_3731_V	ORF1ab	3731	SRR15138563	11456	A	G	0,999882	2021-06-27	United States
ORF1ab_314_L	ORF1ab	314	SRR15138563	14408	C	T	0,999562	2021-06-27	United States
ORF1ab_662_S	ORF1ab	662	SRR15138563	15451	G	A	0,998343	2021-06-27	United States
ORF1ab_1000_L	ORF1ab	1000	SRR15138563	16466	C	T	0,999801	2021-06-27	United States
ORF1ab_1918_V	ORF1ab	1918	SRR15138563	19220	C	T	0,999775	2021-06-27	United States
S_19_R	S	19	SRR15138563	21618	C	G	1	2021-06-27	United States
S_142_D	S	142	SRR15138563	21987	G	A	0,814721	2021-06-27	United States
S_156_NA	S	156	SRR15138563	22028	G	-AGTTCA	0,987217	2021-06-27	United States
S_452_R	S	452	SRR15138563	22917	T	G	1	2021-06-27	United States
S_478_K	S	478	SRR15138563	22995	C	A	1	2021-06-27	United States
S_614_G	S	614	SRR15138563	23403	A	G	0,999898	2021-06-27	United States
S_681_R	S	681	SRR15138563	23604	C	G	1	2021-06-27	United States
S_950_N	S	950	SRR15138563	24410	G	A	0,985915	2021-06-27	United States
ORF3a_26_L	ORF3a	26	SRR15138563	25469	C	T	1	2021-06-27	United States
M_82_T	M	82	SRR15138563	26767	T	C	0,999846	2021-06-27	United States
ORF7a_82_A	ORF7a	82	SRR15138563	27638	T	C	1	2021-06-27	United States
ORF7a_120_I	ORF7a	120	SRR15138563	27752	C	T	1	2021-06-27	United States
ORF7b_40_I	ORF7b	40	SRR15138563	27874	C	T	1	2021-06-27	United States
ORF8_118_NA	ORF8	118	SRR15138563	28247	A	-GATTTC	0,920178	2021-06-27	United States
ORF8_120_L	ORF8	120	SRR15138563	28253	C	A	0,99241	2021-06-27	United States
N_63_G	N	63	SRR15138563	28461	A	G	0,977995	2021-06-27	United States
N_203_M	N	203	SRR15138563	28881	G	T	0,998575	2021-06-27	United States
N_215_C	N	215	SRR15138563	28916	G	T	0,998814	2021-06-27	United States
N_377_Y	N	377	SRR15138563	29402	G	T	0,997531	2021-06-27	United States
ORF1ab_1001_I	ORF1ab	1001	SRR15138564	3267	C	T	1	2021-06-28	United States
ORF1ab_1708_D	ORF1ab	1708	SRR15138564	5388	C	A	1	2021-06-28	United States
ORF1ab_2230_T	ORF1ab	2230	SRR15138564	6954	T	C	1	2021-06-28	United States
ORF1ab_3447_S	ORF1ab	3447	SRR15138564	10604	C	T	0,999726	2021-06-28	United States
ORF1ab_3674_NA	ORF1ab	3674	SRR15138564	11287	G	-TCTGGTTTT	0,914967	2021-06-28	United States
ORF1ab_3676_S	ORF1ab	3676	SRR15138564	11291	G	A	0,991525	2021-06-28	United States
ORF1ab_3677_L	ORF1ab	3677	SRR15138564	11296	T	G	1	2021-06-28	United States
ORF1ab_3966_R	ORF1ab	3966	SRR15138564	12162	A	G	1	2021-06-28	United States
ORF1ab_4249_I	ORF1ab	4249	SRR15138564	13011	C	T	0,981142	2021-06-28	United States
ORF1ab_314_L	ORF1ab	314	SRR15138564	14408	C	T	1	2021-06-28	United States
ORF1ab_1383_R	ORF1ab	1383	SRR15138564	17615	A	G	0,993028	2021-06-28	United States
ORF1ab_2557_R	ORF1ab	2557	SRR15138564	21137	A	G	1	2021-06-28	United States
S_68_NA	S	68	SRR15138564	21764	A	-TACATG	0,390942	2021-06-28	United States
S_143_NA	S	143	SRR15138564	21990	T	-TTA	0,859394	2021-06-28	United States
S_570_D	S	570	SRR15138564	23271	C	A	0,999683	2021-06-28	United States
S_614_G	S	614	SRR15138564	23403	A	G	0,999834	2021-06-28	United States
S_681_H	S	681	SRR15138564	23604	C	A	0,999051	2021-06-28	United States
S_716_I	S	716	SRR15138564	23709	C	T	1	2021-06-28	United States
S_982_A	S	982	SRR15138564	24506	T	G	0,99953	2021-06-28	United States
S_1118_H	S	1118	SRR15138564	24914	G	C	0,9964	2021-06-28	United States
S_1191_N	S	1191	SRR15138564	25135	G	T	1	2021-06-28	United States
ORF3a_65_F	ORF3a	65	SRR15138564	25585	C	T	1	2021-06-28	United States
ORF3a_110_S	ORF3a	110	SRR15138564	25720	G	T	1	2021-06-28	United States
ORF8_27_*	ORF8	27	SRR15138564	27972	C	T	1	2021-06-28	United States
ORF8_52_I	ORF8	52	SRR15138564	28048	G	T	1	2021-06-28	United States
ORF8_73_C	ORF8	73	SRR15138564	28111	A	G	0,999471	2021-06-28	United States
N_3_H	N	3	SRR15138564	28280	G	C	0,998609	2021-06-28	United States
N_3_V	N	3	SRR15138564	28281	A	T	0,999602	2021-06-28	United States
N_3_E	N	3	SRR15138564	28282	T	A	1	2021-06-28	United States
N_203_K	N	203	SRR15138564	28881	G	A	1	2021-06-28	United States
N_204_R	N	204	SRR15138564	28883	G	C	1	2021-06-28	United States
N_235_F	N	235	SRR15138564	28977	C	T	1	2021-06-28	United States
ORF1ab_207_C	ORF1ab	207	SRR15138565	884	C	T	0,999637	2021-06-28	United States
ORF1ab_1306_S	ORF1ab	1306	SRR15138565	4181	G	T	0,999954	2021-06-28	United States
ORF1ab_2046_L	ORF1ab	2046	SRR15138565	6402	C	T	0,999386	2021-06-28	United States
ORF1ab_2287_S	ORF1ab	2287	SRR15138565	7124	C	T	1	2021-06-28	United States
ORF1ab_2930_L	ORF1ab	2930	SRR15138565	9053	G	T	0,999839	2021-06-28	United States
ORF1ab_3255_I	ORF1ab	3255	SRR15138565	10029	C	T	1	2021-06-28	United States
ORF1ab_3646_A	ORF1ab	3646	SRR15138565	11201	A	G	0,999696	2021-06-28	United States
ORF1ab_314_L	ORF1ab	314	SRR15138565	14408	C	T	0,999846	2021-06-28	United States
ORF1ab_662_S	ORF1ab	662	SRR15138565	15451	G	A	0,998453	2021-06-28	United States
ORF1ab_1000_L	ORF1ab	1000	SRR15138565	16466	C	T	0,999943	2021-06-28	United States
ORF1ab_1918_V	ORF1ab	1918	SRR15138565	19220	C	T	0,999655	2021-06-28	United States
ORF1ab_2070_H	ORF1ab	2070	SRR15138565	19677	G	T	0,999786	2021-06-28	United States
S_19_R	S	19	SRR15138565	21618	C	G	1	2021-06-28	United States
S_95_I	S	95	SRR15138565	21846	C	T	1	2021-06-28	United States
S_142_D	S	142	SRR15138565	21987	G	A	0,79375	2021-06-28	United States
S_156_NA	S	156	SRR15138565	22028	G	-AGTTCA	0,997729	2021-06-28	United States
S_452_R	S	452	SRR15138565	22917	T	G	1	2021-06-28	United States
S_478_K	S	478	SRR15138565	22995	C	A	1	2021-06-28	United States
S_614_G	S	614	SRR15138565	23403	A	G	0,999875	2021-06-28	United States
S_681_R	S	681	SRR15138565	23604	C	G	0,999574	2021-06-28	United States
S_950_N	S	950	SRR15138565	24410	G	A	0,97914	2021-06-28	United States
ORF3a_26_L	ORF3a	26	SRR15138565	25469	C	T	0,99983	2021-06-28	United States
ORF3a_30_C	ORF3a	30	SRR15138565	25480	C	T	0,999718	2021-06-28	United States
M_82_T	M	82	SRR15138565	26767	T	C	0,999925	2021-06-28	United States
ORF7a_82_A	ORF7a	82	SRR15138565	27638	T	C	1	2021-06-28	United States
ORF7a_120_I	ORF7a	120	SRR15138565	27752	C	T	0,998962	2021-06-28	United States
ORF7b_40_I	ORF7b	40	SRR15138565	27874	C	T	0,999846	2021-06-28	United States
ORF8_118_NA	ORF8	118	SRR15138565	28247	A	-GATTTC	0,930036	2021-06-28	United States
ORF8_120_L	ORF8	120	SRR15138565	28253	C	A	0,998982	2021-06-28	United States
N_63_G	N	63	SRR15138565	28461	A	G	0,965043	2021-06-28	United States
N_203_M	N	203	SRR15138565	28881	G	T	0,999639	2021-06-28	United States
N_215_C	N	215	SRR15138565	28916	G	T	0,999491	2021-06-28	United States
N_377_Y	N	377	SRR15138565	29402	G	T	0,999536	2021-06-28	United States
ORF1ab_1188_L	ORF1ab	1188	SRR15138566	3828	C	T	0,99985	2021-06-27	United States
ORF1ab_1213_S	ORF1ab	1213	SRR15138566	3902	C	T	0,999801	2021-06-27	United States
ORF1ab_1795_Q	ORF1ab	1795	SRR15138566	5648	A	C	0,999947	2021-06-27	United States
ORF1ab_2147_D	ORF1ab	2147	SRR15138566	6704	A	G	1	2021-06-27	United States
ORF1ab_3674_NA	ORF1ab	3674	SRR15138566	11287	G	-TCTGGTTTT	0,931583	2021-06-27	United States
ORF1ab_3676_S	ORF1ab	3676	SRR15138566	11291	G	A	0,977273	2021-06-27	United States
ORF1ab_3677_L	ORF1ab	3677	SRR15138566	11296	T	G	0,998734	2021-06-27	United States
ORF1ab_314_L	ORF1ab	314	SRR15138566	14408	C	T	0,999675	2021-06-27	United States
ORF1ab_1264_D	ORF1ab	1264	SRR15138566	17259	G	T	0,999871	2021-06-27	United States
S_18_F	S	18	SRR15138566	21614	C	T	1	2021-06-27	United States
S_20_N	S	20	SRR15138566	21621	C	A	0,999854	2021-06-27	United States
S_26_S	S	26	SRR15138566	21638	C	T	1	2021-06-27	United States
S_138_Y	S	138	SRR15138566	21974	G	T	0,991401	2021-06-27	United States
S_190_S	S	190	SRR15138566	22132	G	T	1	2021-06-27	United States
S_417_T	S	417	SRR15138566	22812	A	C	0,999629	2021-06-27	United States
S_484_K	S	484	SRR15138566	23012	G	A	1	2021-06-27	United States
S_501_Y	S	501	SRR15138566	23063	A	T	1	2021-06-27	United States
S_614_G	S	614	SRR15138566	23403	A	G	0,999881	2021-06-27	United States
S_655_Y	S	655	SRR15138566	23525	C	T	0,999713	2021-06-27	United States
S_1027_I	S	1027	SRR15138566	24642	C	T	0,999971	2021-06-27	United States
S_1176_F	S	1176	SRR15138566	25088	G	T	0,998011	2021-06-27	United States
ORF3a_253_P	ORF3a	253	SRR15138566	26149	T	C	0,992031	2021-06-27	United States
ORF8_92_K	ORF8	92	SRR15138566	28167	G	A	0,999524	2021-06-27	United States
N_80_R	N	80	SRR15138566	28512	C	G	0,999942	2021-06-27	United States
N_202_C	N	202	SRR15138566	28877	A	T	0,999856	2021-06-27	United States
N_202_T	N	202	SRR15138566	28878	G	C	0,999857	2021-06-27	United States
N_203_K	N	203	SRR15138566	28881	G	A	1	2021-06-27	United States
N_204_R	N	204	SRR15138566	28883	G	C	1	2021-06-27	United States
ORF1ab_136_H	ORF1ab	136	SRR15138568	671	T	C	0,241133	2021-06-27	United States
ORF1ab_913_D	ORF1ab	913	SRR15138568	3004	G	T	1	2021-06-27	United States
ORF1ab_1001_I	ORF1ab	1001	SRR15138568	3267	C	T	0,99975	2021-06-27	United States
ORF1ab_1708_D	ORF1ab	1708	SRR15138568	5388	C	A	1	2021-06-27	United States
ORF1ab_1754_I	ORF1ab	1754	SRR15138568	5526	C	T	1	2021-06-27	United States
ORF1ab_2230_T	ORF1ab	2230	SRR15138568	6954	T	C	0,998261	2021-06-27	United States
ORF1ab_2259_I	ORF1ab	2259	SRR15138568	7042	G	T	0,99875	2021-06-27	United States
ORF1ab_3244_L	ORF1ab	3244	SRR15138568	9996	C	T	0,997466	2021-06-27	United States
ORF1ab_3674_NA	ORF1ab	3674	SRR15138568	11287	G	-TCTGGTTTT	0,927829	2021-06-27	United States
ORF1ab_3676_S	ORF1ab	3676	SRR15138568	11291	G	A	0,987874	2021-06-27	United States
ORF1ab_3677_L	ORF1ab	3677	SRR15138568	11296	T	G	0,999244	2021-06-27	United States
ORF1ab_218_L	ORF1ab	218	SRR15138568	14120	C	T	0,999752	2021-06-27	United States
ORF1ab_314_L	ORF1ab	314	SRR15138568	14408	C	T	0,999592	2021-06-27	United States
S_68_NA	S	68	SRR15138568	21764	A	-TACATG	0,425909	2021-06-27	United States
S_110_NA	S	110	SRR15138568	21890	T	-TA	0,06578	2021-06-27	United States
S_143_NA	S	143	SRR15138568	21990	T	-TTA	0,889363	2021-06-27	United States
S_346_T	S	346	SRR15138568	22599	G	C	0,999743	2021-06-27	United States
S_501_Y	S	501	SRR15138568	23063	A	T	1	2021-06-27	United States
S_570_D	S	570	SRR15138568	23271	C	A	0,999766	2021-06-27	United States
S_614_G	S	614	SRR15138568	23403	A	G	0,99998	2021-06-27	United States
S_681_H	S	681	SRR15138568	23604	C	A	1	2021-06-27	United States
S_716_I	S	716	SRR15138568	23709	C	T	1	2021-06-27	United States
S_982_A	S	982	SRR15138568	24506	T	G	0,999853	2021-06-27	United States
S_1118_H	S	1118	SRR15138568	24914	G	C	0,99982	2021-06-27	United States
S_1251_V	S	1251	SRR15138568	25314	G	T	0,111814	2021-06-27	United States
S_1252_C	S	1252	SRR15138568	25317	C	G	0,104102	2021-06-27	United States
E_14_A	E	14	SRR15138568	26285	T	C	0,058072	2021-06-27	United States
M_187_I	M	187	SRR15138568	27081	G	A	0,0607477	2021-06-27	United States
ORF8_27_*	ORF8	27	SRR15138568	27972	C	T	1	2021-06-27	United States
ORF8_52_I	ORF8	52	SRR15138568	28048	G	T	1	2021-06-27	United States
ORF8_68_*	ORF8	68	SRR15138568	28095	A	T	0,969524	2021-06-27	United States
ORF8_73_C	ORF8	73	SRR15138568	28111	A	G	0,999837	2021-06-27	United States
N_3_H	N	3	SRR15138568	28280	G	C	0,999913	2021-06-27	United States
N_3_V	N	3	SRR15138568	28281	A	T	0,999965	2021-06-27	United States
N_3_E	N	3	SRR15138568	28282	T	A	0,999844	2021-06-27	United States
N_203_K	N	203	SRR15138568	28881	G	A	0,993151	2021-06-27	United States
N_204_R	N	204	SRR15138568	28883	G	C	0,993333	2021-06-27	United States
N_235_F	N	235	SRR15138568	28977	C	T	1	2021-06-27	United States
ORF1ab_1001_I	ORF1ab	1001	SRR15138569	3267	C	T	0,999902	2021-06-28	United States
ORF1ab_1708_D	ORF1ab	1708	SRR15138569	5388	C	A	0,999911	2021-06-28	United States
ORF1ab_2230_T	ORF1ab	2230	SRR15138569	6954	T	C	0,99996	2021-06-28	United States
ORF1ab_2374_L	ORF1ab	2374	SRR15138569	7385	A	C	0,999977	2021-06-28	United States
ORF1ab_3674_NA	ORF1ab	3674	SRR15138569	11287	G	-TCTGGTTTT	0,933987	2021-06-28	United States
ORF1ab_3676_S	ORF1ab	3676	SRR15138569	11291	G	A	0,946713	2021-06-28	United States
ORF1ab_3677_L	ORF1ab	3677	SRR15138569	11296	T	G	0,994413	2021-06-28	United States
ORF1ab_218_L	ORF1ab	218	SRR15138569	14120	C	T	0,999852	2021-06-28	United States
ORF1ab_314_L	ORF1ab	314	SRR15138569	14408	C	T	0,99988	2021-06-28	United States
ORF1ab_1975_S	ORF1ab	1975	SRR15138569	19390	C	T	1	2021-06-28	United States
S_68_NA	S	68	SRR15138569	21764	A	-TACATG	0,395992	2021-06-28	United States
S_143_NA	S	143	SRR15138569	21990	T	-TTA	0,889951	2021-06-28	United States
S_327_I	S	327	SRR15138569	22541	G	A	0,997126	2021-06-28	United States
S_501_Y	S	501	SRR15138569	23063	A	T	0,999829	2021-06-28	United States
S_570_D	S	570	SRR15138569	23271	C	A	0,999734	2021-06-28	United States
S_614_G	S	614	SRR15138569	23403	A	G	0,999791	2021-06-28	United States
S_681_H	S	681	SRR15138569	23604	C	A	0,999931	2021-06-28	United States
S_716_I	S	716	SRR15138569	23709	C	T	0,999937	2021-06-28	United States
S_982_A	S	982	SRR15138569	24506	T	G	0,999879	2021-06-28	United States
S_1118_H	S	1118	SRR15138569	24914	G	C	0,999486	2021-06-28	United States
ORF8_27_*	ORF8	27	SRR15138569	27972	C	T	1	2021-06-28	United States
ORF8_52_I	ORF8	52	SRR15138569	28048	G	T	0,999869	2021-06-28	United States
ORF8_68_*	ORF8	68	SRR15138569	28095	A	T	0,903719	2021-06-28	United States
ORF8_73_C	ORF8	73	SRR15138569	28111	A	G	0,999844	2021-06-28	United States
N_3_H	N	3	SRR15138569	28280	G	C	0,999857	2021-06-28	United States
N_3_V	N	3	SRR15138569	28281	A	T	0,999917	2021-06-28	United States
N_3_E	N	3	SRR15138569	28282	T	A	0,999893	2021-06-28	United States
N_67_S	N	67	SRR15138569	28472	C	T	0,999302	2021-06-28	United States
N_203_K	N	203	SRR15138569	28881	G	A	0,999796	2021-06-28	United States
N_204_R	N	204	SRR15138569	28883	G	C	0,999967	2021-06-28	United States
N_235_F	N	235	SRR15138569	28977	C	T	0,999779	2021-06-28	United States
ORF1ab_1306_S	ORF1ab	1306	SRR15138570	4181	G	T	0,999875	2021-06-28	United States
ORF1ab_2046_L	ORF1ab	2046	SRR15138570	6402	C	T	0,999538	2021-06-28	United States
ORF1ab_2287_S	ORF1ab	2287	SRR15138570	7124	C	T	1	2021-06-28	United States
ORF1ab_2930_L	ORF1ab	2930	SRR15138570	9053	G	T	1	2021-06-28	United States
ORF1ab_3255_I	ORF1ab	3255	SRR15138570	10029	C	T	0,999893	2021-06-28	United States
ORF1ab_3646_A	ORF1ab	3646	SRR15138570	11201	A	G	0,999685	2021-06-28	United States
ORF1ab_314_L	ORF1ab	314	SRR15138570	14408	C	T	0,999694	2021-06-28	United States
ORF1ab_662_S	ORF1ab	662	SRR15138570	15451	G	A	0,99888	2021-06-28	United States
ORF1ab_1000_L	ORF1ab	1000	SRR15138570	16466	C	T	0,999701	2021-06-28	United States
ORF1ab_1257_V	ORF1ab	1257	SRR15138570	17236	A	G	0,999866	2021-06-28	United States
ORF1ab_1918_V	ORF1ab	1918	SRR15138570	19220	C	T	0,999761	2021-06-28	United States
S_19_R	S	19	SRR15138570	21618	C	G	1	2021-06-28	United States
S_142_D	S	142	SRR15138570	21987	G	A	0,699822	2021-06-28	United States
S_156_NA	S	156	SRR15138570	22028	G	-AGTTCA	0,992797	2021-06-28	United States
S_452_R	S	452	SRR15138570	22917	T	G	1	2021-06-28	United States
S_478_K	S	478	SRR15138570	22995	C	A	1	2021-06-28	United States
S_614_G	S	614	SRR15138570	23403	A	G	0,999945	2021-06-28	United States
S_681_R	S	681	SRR15138570	23604	C	G	1	2021-06-28	United States
S_950_N	S	950	SRR15138570	24410	G	A	0,968597	2021-06-28	United States
ORF3a_26_L	ORF3a	26	SRR15138570	25469	C	T	1	2021-06-28	United States
M_82_T	M	82	SRR15138570	26767	T	C	0,999784	2021-06-28	United States
ORF7a_82_A	ORF7a	82	SRR15138570	27638	T	C	1	2021-06-28	United States
ORF7a_120_I	ORF7a	120	SRR15138570	27752	C	T	1	2021-06-28	United States
ORF7b_40_I	ORF7b	40	SRR15138570	27874	C	T	0,999266	2021-06-28	United States
ORF8_118_NA	ORF8	118	SRR15138570	28247	A	-GATTTC	0,921718	2021-06-28	United States
ORF8_120_L	ORF8	120	SRR15138570	28253	C	A	0,993271	2021-06-28	United States
N_63_G	N	63	SRR15138570	28461	A	G	0,956885	2021-06-28	United States
N_203_M	N	203	SRR15138570	28881	G	T	1	2021-06-28	United States
N_215_C	N	215	SRR15138570	28916	G	T	0,999497	2021-06-28	United States
N_377_Y	N	377	SRR15138570	29402	G	T	0,999143	2021-06-28	United States
ORF1ab_82_NA	ORF1ab	82	SRR15138571	510	G	-TCATGTTATGGT	0,806404	2021-06-28	United States
ORF1ab_1306_S	ORF1ab	1306	SRR15138571	4181	G	T	0,999839	2021-06-28	United States
ORF1ab_2046_L	ORF1ab	2046	SRR15138571	6402	C	T	0,999756	2021-06-28	United States
ORF1ab_2287_S	ORF1ab	2287	SRR15138571	7124	C	T	1	2021-06-28	United States
ORF1ab_2667_C	ORF1ab	2667	SRR15138571	8264	G	T	0,0810191	2021-06-28	United States
ORF1ab_2930_L	ORF1ab	2930	SRR15138571	9053	G	T	0,999831	2021-06-28	United States
ORF1ab_3255_I	ORF1ab	3255	SRR15138571	10029	C	T	0,999949	2021-06-28	United States
ORF1ab_3646_A	ORF1ab	3646	SRR15138571	11201	A	G	0,999434	2021-06-28	United States
ORF1ab_3731_V	ORF1ab	3731	SRR15138571	11456	A	G	0,999672	2021-06-28	United States
ORF1ab_284_I	ORF1ab	284	SRR15138571	14318	C	T	0,998579	2021-06-28	United States
ORF1ab_314_L	ORF1ab	314	SRR15138571	14408	C	T	0,999216	2021-06-28	United States
ORF1ab_662_S	ORF1ab	662	SRR15138571	15451	G	A	0,999057	2021-06-28	United States
ORF1ab_1000_L	ORF1ab	1000	SRR15138571	16466	C	T	0,999961	2021-06-28	United States
ORF1ab_1918_V	ORF1ab	1918	SRR15138571	19220	C	T	0,999629	2021-06-28	United States
S_19_R	S	19	SRR15138571	21618	C	G	1	2021-06-28	United States
S_142_D	S	142	SRR15138571	21987	G	A	0,704301	2021-06-28	United States
S_156_NA	S	156	SRR15138571	22028	G	-AGTTCA	0,994037	2021-06-28	United States
S_452_R	S	452	SRR15138571	22917	T	G	0,998813	2021-06-28	United States
S_478_K	S	478	SRR15138571	22995	C	A	0,99935	2021-06-28	United States
S_614_G	S	614	SRR15138571	23403	A	G	0,99981	2021-06-28	United States
S_681_R	S	681	SRR15138571	23604	C	G	0,999851	2021-06-28	United States
S_950_N	S	950	SRR15138571	24410	G	A	0,967407	2021-06-28	United States
S_1112_L	S	1112	SRR15138571	24897	C	T	0,99995	2021-06-28	United States
ORF3a_26_L	ORF3a	26	SRR15138571	25469	C	T	1	2021-06-28	United States
M_82_T	M	82	SRR15138571	26767	T	C	0,999578	2021-06-28	United States
ORF6_62_NA	ORF6	62	SRR15138571	27386	A	-AACGAACATGAAAATT	0,803548	2021-06-28	United States
ORF7a_82_A	ORF7a	82	SRR15138571	27638	T	C	1	2021-06-28	United States
ORF7a_120_I	ORF7a	120	SRR15138571	27752	C	T	1	2021-06-28	United States
ORF7b_40_I	ORF7b	40	SRR15138571	27874	C	T	0,99972	2021-06-28	United States
ORF8_118_NA	ORF8	118	SRR15138571	28247	A	-GATTTC	0,935468	2021-06-28	United States
ORF8_120_L	ORF8	120	SRR15138571	28253	C	A	0,998534	2021-06-28	United States
N_63_G	N	63	SRR15138571	28461	A	G	0,980029	2021-06-28	United States
N_203_M	N	203	SRR15138571	28881	G	T	0,999257	2021-06-28	United States
N_215_C	N	215	SRR15138571	28916	G	T	0,999545	2021-06-28	United States
N_377_Y	N	377	SRR15138571	29402	G	T	0,99976	2021-06-28	United States
ORF1ab_1306_S	ORF1ab	1306	SRR15138572	4181	G	T	0,999795	2021-06-28	United States
ORF1ab_2046_L	ORF1ab	2046	SRR15138572	6402	C	T	0,999519	2021-06-28	United States
ORF1ab_2287_S	ORF1ab	2287	SRR15138572	7124	C	T	1	2021-06-28	United States
ORF1ab_2930_L	ORF1ab	2930	SRR15138572	9053	G	T	1	2021-06-28	United States
ORF1ab_3255_I	ORF1ab	3255	SRR15138572	10029	C	T	1	2021-06-28	United States
ORF1ab_3646_A	ORF1ab	3646	SRR15138572	11201	A	G	0,999585	2021-06-28	United States
ORF1ab_3731_V	ORF1ab	3731	SRR15138572	11456	A	G	0,998827	2021-06-28	United States
ORF1ab_314_L	ORF1ab	314	SRR15138572	14408	C	T	0,999662	2021-06-28	United States
ORF1ab_662_S	ORF1ab	662	SRR15138572	15451	G	A	0,998362	2021-06-28	United States
ORF1ab_1000_L	ORF1ab	1000	SRR15138572	16466	C	T	0,999908	2021-06-28	United States
ORF1ab_1918_V	ORF1ab	1918	SRR15138572	19220	C	T	0,998747	2021-06-28	United States
S_19_R	S	19	SRR15138572	21618	C	G	1	2021-06-28	United States
S_142_D	S	142	SRR15138572	21987	G	A	0,852941	2021-06-28	United States
S_156_NA	S	156	SRR15138572	22028	G	-AGTTCA	0,991923	2021-06-28	United States
S_452_R	S	452	SRR15138572	22917	T	G	1	2021-06-28	United States
S_478_K	S	478	SRR15138572	22995	C	A	0,998761	2021-06-28	United States
S_614_G	S	614	SRR15138572	23403	A	G	0,999904	2021-06-28	United States
S_681_R	S	681	SRR15138572	23604	C	G	0,999698	2021-06-28	United States
S_950_N	S	950	SRR15138572	24410	G	A	0,975743	2021-06-28	United States
ORF3a_26_L	ORF3a	26	SRR15138572	25469	C	T	0,999768	2021-06-28	United States
M_82_T	M	82	SRR15138572	26767	T	C	0,999834	2021-06-28	United States
ORF7a_82_A	ORF7a	82	SRR15138572	27638	T	C	1	2021-06-28	United States
ORF7a_120_I	ORF7a	120	SRR15138572	27752	C	T	1	2021-06-28	United States
ORF7b_40_I	ORF7b	40	SRR15138572	27874	C	T	1	2021-06-28	United States
ORF8_118_NA	ORF8	118	SRR15138572	28247	A	-GATTTC	0,939585	2021-06-28	United States
ORF8_120_L	ORF8	120	SRR15138572	28253	C	A	0,995425	2021-06-28	United States
N_63_G	N	63	SRR15138572	28461	A	G	0,966369	2021-06-28	United States
N_203_M	N	203	SRR15138572	28881	G	T	1	2021-06-28	United States
N_215_C	N	215	SRR15138572	28916	G	T	1	2021-06-28	United States
N_377_Y	N	377	SRR15138572	29402	G	T	1	2021-06-28	United States
ORF1ab_1001_I	ORF1ab	1001	SRR15138573	3267	C	T	0,999791	2021-06-28	United States
ORF1ab_1567_A	ORF1ab	1567	SRR15138573	4964	A	G	0,998714	2021-06-28	United States
ORF1ab_1708_D	ORF1ab	1708	SRR15138573	5388	C	A	0,999914	2021-06-28	United States
ORF1ab_1760_I	ORF1ab	1760	SRR15138573	5544	C	T	0,997019	2021-06-28	United States
ORF1ab_2230_T	ORF1ab	2230	SRR15138573	6954	T	C	0,999883	2021-06-28	United States
ORF1ab_3674_NA	ORF1ab	3674	SRR15138573	11287	G	-TCTGGTTTT	0,897523	2021-06-28	United States
ORF1ab_3676_S	ORF1ab	3676	SRR15138573	11291	G	A	0,963239	2021-06-28	United States
ORF1ab_3677_L	ORF1ab	3677	SRR15138573	11296	T	G	0,994128	2021-06-28	United States
ORF1ab_3966_R	ORF1ab	3966	SRR15138573	12162	A	G	0,999864	2021-06-28	United States
ORF1ab_4065_I	ORF1ab	4065	SRR15138573	12459	C	T	0,999902	2021-06-28	United States
ORF1ab_314_L	ORF1ab	314	SRR15138573	14408	C	T	0,999917	2021-06-28	United States
ORF1ab_1383_R	ORF1ab	1383	SRR15138573	17615	A	G	0,999896	2021-06-28	United States
ORF1ab_1935_V	ORF1ab	1935	SRR15138573	19270	T	G	0,999843	2021-06-28	United States
ORF1ab_2117_L	ORF1ab	2117	SRR15138573	19816	G	T	0,999294	2021-06-28	United States
S_68_NA	S	68	SRR15138573	21764	A	-TACATG	0,403938	2021-06-28	United States
S_143_NA	S	143	SRR15138573	21990	T	-TTA	0,890321	2021-06-28	United States
S_501_Y	S	501	SRR15138573	23063	A	T	0,999892	2021-06-28	United States
S_570_D	S	570	SRR15138573	23271	C	A	0,999592	2021-06-28	United States
S_614_G	S	614	SRR15138573	23403	A	G	0,999816	2021-06-28	United States
S_681_H	S	681	SRR15138573	23604	C	A	0,999914	2021-06-28	United States
S_716_I	S	716	SRR15138573	23709	C	T	0,999762	2021-06-28	United States
S_982_A	S	982	SRR15138573	24506	T	G	0,999781	2021-06-28	United States
S_1118_H	S	1118	SRR15138573	24914	G	C	0,999896	2021-06-28	United States
ORF8_27_*	ORF8	27	SRR15138573	27972	C	T	0,999893	2021-06-28	United States
ORF8_52_I	ORF8	52	SRR15138573	28048	G	T	0,999913	2021-06-28	United States
ORF8_73_C	ORF8	73	SRR15138573	28111	A	G	0,999821	2021-06-28	United States
ORF8_97_G	ORF8	97	SRR15138573	28182	A	G	0,999761	2021-06-28	United States
N_3_H	N	3	SRR15138573	28280	G	C	0,999933	2021-06-28	United States
N_3_V	N	3	SRR15138573	28281	A	T	0,999889	2021-06-28	United States
N_3_E	N	3	SRR15138573	28282	T	A	0,999933	2021-06-28	United States
N_203_K	N	203	SRR15138573	28881	G	A	0,999764	2021-06-28	United States
N_204_R	N	204	SRR15138573	28883	G	C	0,999962	2021-06-28	United States
N_235_F	N	235	SRR15138573	28977	C	T	0,999345	2021-06-28	United States
ORF1ab_694_T	ORF1ab	694	SRR15138576	2346	T	C	0,999868	2021-07-05	United States
ORF1ab_1168_I	ORF1ab	1168	SRR15138576	3768	C	T	0,668267	2021-07-05	United States
ORF1ab_1306_S	ORF1ab	1306	SRR15138576	4181	G	T	0,999695	2021-07-05	United States
ORF1ab_2046_L	ORF1ab	2046	SRR15138576	6402	C	T	0,999277	2021-07-05	United States
ORF1ab_2287_S	ORF1ab	2287	SRR15138576	7124	C	T	0,999562	2021-07-05	United States
ORF1ab_2930_L	ORF1ab	2930	SRR15138576	9053	G	T	0,999625	2021-07-05	United States
ORF1ab_3255_I	ORF1ab	3255	SRR15138576	10029	C	T	0,999698	2021-07-05	United States
ORF1ab_3646_A	ORF1ab	3646	SRR15138576	11201	A	G	0,999598	2021-07-05	United States
ORF1ab_4286_N	ORF1ab	4286	SRR15138576	13122	G	A	0,999901	2021-07-05	United States
ORF1ab_314_L	ORF1ab	314	SRR15138576	14408	C	T	0,999307	2021-07-05	United States
ORF1ab_662_S	ORF1ab	662	SRR15138576	15451	G	A	0,998464	2021-07-05	United States
ORF1ab_1000_L	ORF1ab	1000	SRR15138576	16466	C	T	0,999786	2021-07-05	United States
ORF1ab_1918_V	ORF1ab	1918	SRR15138576	19220	C	T	0,99976	2021-07-05	United States
S_19_R	S	19	SRR15138576	21618	C	G	0,999922	2021-07-05	United States
S_112_L	S	112	SRR15138576	21897	C	T	1	2021-07-05	United States
S_142_D	S	142	SRR15138576	21987	G	A	0,554669	2021-07-05	United States
S_156_NA	S	156	SRR15138576	22028	G	-AGTTCA	0,996526	2021-07-05	United States
S_452_R	S	452	SRR15138576	22917	T	G	0,999453	2021-07-05	United States
S_478_K	S	478	SRR15138576	22995	C	A	1	2021-07-05	United States
S_614_G	S	614	SRR15138576	23403	A	G	0,999859	2021-07-05	United States
S_681_R	S	681	SRR15138576	23604	C	G	0,999594	2021-07-05	United States
S_950_N	S	950	SRR15138576	24410	G	A	0,92916	2021-07-05	United States
ORF3a_26_L	ORF3a	26	SRR15138576	25469	C	T	0,99985	2021-07-05	United States
ORF3a_239_Q	ORF3a	239	SRR15138576	26107	G	C	0,999837	2021-07-05	United States
M_82_T	M	82	SRR15138576	26767	T	C	0,999849	2021-07-05	United States
M_222_L	M	222	SRR15138576	27187	A	T	0,99986	2021-07-05	United States
ORF7a_82_A	ORF7a	82	SRR15138576	27638	T	C	0,999379	2021-07-05	United States
ORF7a_120_I	ORF7a	120	SRR15138576	27752	C	T	0,999903	2021-07-05	United States
ORF7b_40_I	ORF7b	40	SRR15138576	27874	C	T	0,999586	2021-07-05	United States
ORF8_118_NA	ORF8	118	SRR15138576	28247	A	-GATTTC	0,940459	2021-07-05	United States
ORF8_119_V	ORF8	119	SRR15138576	28249	A	T	0,993103	2021-07-05	United States
ORF8_120_L	ORF8	120	SRR15138576	28253	C	A	0,993789	2021-07-05	United States
N_63_G	N	63	SRR15138576	28461	A	G	0,9804	2021-07-05	United States
N_203_M	N	203	SRR15138576	28881	G	T	0,999599	2021-07-05	United States
N_215_C	N	215	SRR15138576	28916	G	T	0,999667	2021-07-05	United States
N_225_H	N	225	SRR15138576	28946	G	C	0,999279	2021-07-05	United States
N_377_Y	N	377	SRR15138576	29402	G	T	0,999783	2021-07-05	United States
ORF1ab_309_L	ORF1ab	309	SRR15138578	1191	C	T	1	2021-07-05	United States
ORF1ab_1640_L	ORF1ab	1640	SRR15138578	5184	C	T	0,999519	2021-07-05	United States
ORF1ab_1921_Q	ORF1ab	1921	SRR15138578	6027	C	A	0,999714	2021-07-05	United States
ORF1ab_2980_N	ORF1ab	2980	SRR15138578	9203	G	A	0,99904	2021-07-05	United States
ORF1ab_3138_S	ORF1ab	3138	SRR15138578	9678	T	C	0,999841	2021-07-05	United States
ORF1ab_3580_Q	ORF1ab	3580	SRR15138578	11005	C	A	0,590116	2021-07-05	United States
ORF1ab_4175_I	ORF1ab	4175	SRR15138578	12789	C	T	0,992737	2021-07-05	United States
ORF1ab_314_L	ORF1ab	314	SRR15138578	14408	C	T	0,999759	2021-07-05	United States
ORF1ab_1050_I	ORF1ab	1050	SRR15138578	16616	C	T	0,999614	2021-07-05	United States
ORF1ab_2310_R	ORF1ab	2310	SRR15138578	20396	A	G	1	2021-07-05	United States
S_19_R	S	19	SRR15138578	21618	C	G	0,999891	2021-07-05	United States
S_77_T	S	77	SRR15138578	21792	A	C	1	2021-07-05	United States
S_142_D	S	142	SRR15138578	21987	G	A	0,52861	2021-07-05	United States
S_156_NA	S	156	SRR15138578	22028	G	-AGTTCA	0,995942	2021-07-05	United States
S_452_R	S	452	SRR15138578	22917	T	G	0,999203	2021-07-05	United States
S_478_K	S	478	SRR15138578	22995	C	A	1	2021-07-05	United States
S_614_G	S	614	SRR15138578	23403	A	G	0,999843	2021-07-05	United States
S_681_R	S	681	SRR15138578	23604	C	G	1	2021-07-05	United States
S_950_N	S	950	SRR15138578	24410	G	A	0,886296	2021-07-05	United States
ORF3a_26_L	ORF3a	26	SRR15138578	25469	C	T	0,999644	2021-07-05	United States
M_82_T	M	82	SRR15138578	26767	T	C	0,999894	2021-07-05	United States
ORF7a_82_A	ORF7a	82	SRR15138578	27638	T	C	0,999788	2021-07-05	United States
ORF7a_120_I	ORF7a	120	SRR15138578	27752	C	T	1	2021-07-05	United States
N_63_G	N	63	SRR15138578	28461	A	G	0,971739	2021-07-05	United States
N_203_M	N	203	SRR15138578	28881	G	T	0,99964	2021-07-05	United States
N_377_Y	N	377	SRR15138578	29402	G	T	1	2021-07-05	United States
ORF1ab_372_V	ORF1ab	372	SRR15138579	1380	C	T	0,999889	2021-07-05	United States
ORF1ab_1306_S	ORF1ab	1306	SRR15138579	4181	G	T	0,999876	2021-07-05	United States
ORF1ab_2046_L	ORF1ab	2046	SRR15138579	6402	C	T	0,999296	2021-07-05	United States
ORF1ab_2287_S	ORF1ab	2287	SRR15138579	7124	C	T	0,999728	2021-07-05	United States
ORF1ab_2554_V	ORF1ab	2554	SRR15138579	7926	C	T	0,99989	2021-07-05	United States
ORF1ab_2930_L	ORF1ab	2930	SRR15138579	9053	G	T	0,99952	2021-07-05	United States
ORF1ab_3255_I	ORF1ab	3255	SRR15138579	10029	C	T	0,999836	2021-07-05	United States
ORF1ab_3646_A	ORF1ab	3646	SRR15138579	11201	A	G	0,999611	2021-07-05	United States
ORF1ab_183_V	ORF1ab	183	SRR15138579	14014	T	G	0,999922	2021-07-05	United States
ORF1ab_314_L	ORF1ab	314	SRR15138579	14408	C	T	0,999823	2021-07-05	United States
ORF1ab_662_S	ORF1ab	662	SRR15138579	15451	G	A	0,998562	2021-07-05	United States
ORF1ab_797_I	ORF1ab	797	SRR15138579	15857	C	T	0,111856	2021-07-05	United States
ORF1ab_909_L	ORF1ab	909	SRR15138579	16193	C	T	0,945715	2021-07-05	United States
ORF1ab_1000_L	ORF1ab	1000	SRR15138579	16466	C	T	0,999773	2021-07-05	United States
ORF1ab_1918_V	ORF1ab	1918	SRR15138579	19220	C	T	0,999787	2021-07-05	United States
ORF1ab_2090_Y	ORF1ab	2090	SRR15138579	19735	G	T	0,999838	2021-07-05	United States
S_19_R	S	19	SRR15138579	21618	C	G	0,999893	2021-07-05	United States
S_142_D	S	142	SRR15138579	21987	G	A	0,60119	2021-07-05	United States
S_156_NA	S	156	SRR15138579	22028	G	-AGTTCA	0,997381	2021-07-05	United States
S_452_R	S	452	SRR15138579	22917	T	G	0,999692	2021-07-05	United States
S_478_K	S	478	SRR15138579	22995	C	A	0,999889	2021-07-05	United States
S_614_G	S	614	SRR15138579	23403	A	G	0,999878	2021-07-05	United States
S_681_R	S	681	SRR15138579	23604	C	G	0,999819	2021-07-05	United States
S_950_N	S	950	SRR15138579	24410	G	A	0,93961	2021-07-05	United States
ORF3a_26_L	ORF3a	26	SRR15138579	25469	C	T	0,999504	2021-07-05	United States
M_82_T	M	82	SRR15138579	26767	T	C	0,999837	2021-07-05	United States
ORF7a_82_A	ORF7a	82	SRR15138579	27638	T	C	0,998986	2021-07-05	United States
ORF7a_120_I	ORF7a	120	SRR15138579	27752	C	T	0,999361	2021-07-05	United States
ORF7b_40_I	ORF7b	40	SRR15138579	27874	C	T	0,99933	2021-07-05	United States
ORF8_118_NA	ORF8	118	SRR15138579	28247	A	-GATTTC	0,930554	2021-07-05	United States
ORF8_119_V	ORF8	119	SRR15138579	28249	A	T	0,982906	2021-07-05	United States
ORF8_120_L	ORF8	120	SRR15138579	28253	C	A	0,996292	2021-07-05	United States
N_63_G	N	63	SRR15138579	28461	A	G	0,976332	2021-07-05	United States
N_203_M	N	203	SRR15138579	28881	G	T	0,999776	2021-07-05	United States
N_215_C	N	215	SRR15138579	28916	G	T	0,998461	2021-07-05	United States
N_359_S	N	359	SRR15138579	29348	G	T	0,999465	2021-07-05	United States
N_377_Y	N	377	SRR15138579	29402	G	T	0,999665	2021-07-05	United States
ORF1ab_309_L	ORF1ab	309	SRR15138580	1191	C	T	0,999735	2021-07-03	United States
ORF1ab_1306_S	ORF1ab	1306	SRR15138580	4181	G	T	0,999766	2021-07-03	United States
ORF1ab_2046_L	ORF1ab	2046	SRR15138580	6402	C	T	0,999306	2021-07-03	United States
ORF1ab_2287_S	ORF1ab	2287	SRR15138580	7124	C	T	0,999806	2021-07-03	United States
ORF1ab_2930_L	ORF1ab	2930	SRR15138580	9053	G	T	0,999643	2021-07-03	United States
ORF1ab_3255_I	ORF1ab	3255	SRR15138580	10029	C	T	0,999939	2021-07-03	United States
ORF1ab_3646_A	ORF1ab	3646	SRR15138580	11201	A	G	0,999568	2021-07-03	United States
ORF1ab_3731_V	ORF1ab	3731	SRR15138580	11456	A	G	0,999724	2021-07-03	United States
ORF1ab_314_L	ORF1ab	314	SRR15138580	14408	C	T	0,999743	2021-07-03	United States
ORF1ab_662_S	ORF1ab	662	SRR15138580	15451	G	A	0,9986	2021-07-03	United States
ORF1ab_1000_L	ORF1ab	1000	SRR15138580	16466	C	T	0,99977	2021-07-03	United States
ORF1ab_1918_V	ORF1ab	1918	SRR15138580	19220	C	T	0,999771	2021-07-03	United States
S_19_R	S	19	SRR15138580	21618	C	G	0,999959	2021-07-03	United States
S_142_D	S	142	SRR15138580	21987	G	A	0,538382	2021-07-03	United States
S_156_NA	S	156	SRR15138580	22028	G	-AGTTCA	0,995577	2021-07-03	United States
S_452_R	S	452	SRR15138580	22917	T	G	0,999555	2021-07-03	United States
S_470_I	S	470	SRR15138580	22971	C	T	0,999878	2021-07-03	United States
S_478_K	S	478	SRR15138580	22995	C	A	1	2021-07-03	United States
S_614_G	S	614	SRR15138580	23403	A	G	0,999859	2021-07-03	United States
S_681_R	S	681	SRR15138580	23604	C	G	0,999897	2021-07-03	United States
S_950_N	S	950	SRR15138580	24410	G	A	0,902866	2021-07-03	United States
ORF3a_26_L	ORF3a	26	SRR15138580	25469	C	T	0,999706	2021-07-03	United States
M_82_T	M	82	SRR15138580	26767	T	C	0,999849	2021-07-03	United States
ORF7a_82_A	ORF7a	82	SRR15138580	27638	T	C	0,999447	2021-07-03	United States
ORF7a_120_I	ORF7a	120	SRR15138580	27752	C	T	0,99965	2021-07-03	United States
ORF7b_40_I	ORF7b	40	SRR15138580	27874	C	T	0,999647	2021-07-03	United States
ORF8_118_NA	ORF8	118	SRR15138580	28247	A	-GATTTC	0,932687	2021-07-03	United States
ORF8_119_V	ORF8	119	SRR15138580	28249	A	T	0,972222	2021-07-03	United States
ORF8_120_L	ORF8	120	SRR15138580	28253	C	A	0,999188	2021-07-03	United States
N_63_G	N	63	SRR15138580	28461	A	G	0,972086	2021-07-03	United States
N_203_M	N	203	SRR15138580	28881	G	T	0,999417	2021-07-03	United States
N_215_C	N	215	SRR15138580	28916	G	T	0,99835	2021-07-03	United States
N_377_Y	N	377	SRR15138580	29402	G	T	0,999408	2021-07-03	United States
ORF1ab_1306_S	ORF1ab	1306	SRR15138581	4181	G	T	1	2021-07-05	United States
ORF1ab_2046_L	ORF1ab	2046	SRR15138581	6402	C	T	0,99934	2021-07-05	United States
ORF1ab_2287_S	ORF1ab	2287	SRR15138581	7124	C	T	1	2021-07-05	United States
ORF1ab_2930_L	ORF1ab	2930	SRR15138581	9053	G	T	0,998098	2021-07-05	United States
ORF1ab_3255_I	ORF1ab	3255	SRR15138581	10029	C	T	0,999321	2021-07-05	United States
ORF1ab_3646_A	ORF1ab	3646	SRR15138581	11201	A	G	0,999656	2021-07-05	United States
ORF1ab_3731_V	ORF1ab	3731	SRR15138581	11456	A	G	1	2021-07-05	United States
ORF1ab_314_L	ORF1ab	314	SRR15138581	14408	C	T	1	2021-07-05	United States
ORF1ab_662_S	ORF1ab	662	SRR15138581	15451	G	A	0,997548	2021-07-05	United States
ORF1ab_1000_L	ORF1ab	1000	SRR15138581	16466	C	T	0,999337	2021-07-05	United States
ORF1ab_1918_V	ORF1ab	1918	SRR15138581	19220	C	T	0,999603	2021-07-05	United States
ORF1ab_2213_F	ORF1ab	2213	SRR15138581	20104	C	T	1	2021-07-05	United States
S_5_F	S	5	SRR15138581	21575	C	T	0,0818713	2021-07-05	United States
S_19_R	S	19	SRR15138581	21618	C	G	1	2021-07-05	United States
S_156_NA	S	156	SRR15138581	22028	G	-AGTTCA	0,999354	2021-07-05	United States
S_452_R	S	452	SRR15138581	22917	T	G	1	2021-07-05	United States
S_478_K	S	478	SRR15138581	22995	C	A	1	2021-07-05	United States
S_614_G	S	614	SRR15138581	23403	A	G	0,999857	2021-07-05	United States
S_681_R	S	681	SRR15138581	23604	C	G	1	2021-07-05	United States
S_950_N	S	950	SRR15138581	24410	G	A	0,99313	2021-07-05	United States
S_1251_V	S	1251	SRR15138581	25314	G	T	0,256217	2021-07-05	United States
S_1252_C	S	1252	SRR15138581	25317	C	G	0,255468	2021-07-05	United States
ORF3a_26_L	ORF3a	26	SRR15138581	25469	C	T	1	2021-07-05	United States
ORF3a_187_S	ORF3a	187	SRR15138581	25951	G	A	0,0609746	2021-07-05	United States
M_82_T	M	82	SRR15138581	26767	T	C	0,999811	2021-07-05	United States
ORF7b_40_I	ORF7b	40	SRR15138581	27874	C	T	1	2021-07-05	United States
ORF8_118_NA	ORF8	118	SRR15138581	28247	A	-GATTTC	0,895112	2021-07-05	United States
ORF8_120_L	ORF8	120	SRR15138581	28253	C	A	0,989343	2021-07-05	United States
N_63_G	N	63	SRR15138581	28461	A	G	0,989162	2021-07-05	United States
N_203_M	N	203	SRR15138581	28881	G	T	1	2021-07-05	United States
N_215_C	N	215	SRR15138581	28916	G	T	1	2021-07-05	United States
N_377_Y	N	377	SRR15138581	29402	G	T	1	2021-07-05	United States
ORF1ab_261_N	ORF1ab	261	SRR15138582	1048	G	T	1	2021-07-05	United States
ORF1ab_1306_S	ORF1ab	1306	SRR15138582	4181	G	T	1	2021-07-05	United States
ORF1ab_2046_L	ORF1ab	2046	SRR15138582	6402	C	T	0,99921	2021-07-05	United States
ORF1ab_2287_S	ORF1ab	2287	SRR15138582	7124	C	T	1	2021-07-05	United States
ORF1ab_2930_L	ORF1ab	2930	SRR15138582	9053	G	T	1	2021-07-05	United States
ORF1ab_3255_I	ORF1ab	3255	SRR15138582	10029	C	T	1	2021-07-05	United States
ORF1ab_3646_A	ORF1ab	3646	SRR15138582	11201	A	G	0,99988	2021-07-05	United States
ORF1ab_314_L	ORF1ab	314	SRR15138582	14408	C	T	1	2021-07-05	United States
ORF1ab_662_S	ORF1ab	662	SRR15138582	15451	G	A	0,998411	2021-07-05	United States
ORF1ab_1000_L	ORF1ab	1000	SRR15138582	16466	C	T	1	2021-07-05	United States
ORF1ab_1918_V	ORF1ab	1918	SRR15138582	19220	C	T	0,999388	2021-07-05	United States
ORF1ab_2341_F	ORF1ab	2341	SRR15138582	20489	G	T	0,960714	2021-07-05	United States
S_19_R	S	19	SRR15138582	21618	C	G	1	2021-07-05	United States
S_156_NA	S	156	SRR15138582	22028	G	-AGTTCA	0,984456	2021-07-05	United States
S_452_R	S	452	SRR15138582	22917	T	G	1	2021-07-05	United States
S_478_K	S	478	SRR15138582	22995	C	A	1	2021-07-05	United States
S_614_G	S	614	SRR15138582	23403	A	G	1	2021-07-05	United States
S_681_R	S	681	SRR15138582	23604	C	G	1	2021-07-05	United States
S_950_N	S	950	SRR15138582	24410	G	A	0,970902	2021-07-05	United States
S_1074_S	S	1074	SRR15138582	24783	A	G	0,0685714	2021-07-05	United States
ORF3a_26_L	ORF3a	26	SRR15138582	25469	C	T	1	2021-07-05	United States
M_82_T	M	82	SRR15138582	26767	T	C	1	2021-07-05	United States
ORF7a_45_S	ORF7a	45	SRR15138582	27526	C	T	0,979592	2021-07-05	United States
ORF7a_45_L	ORF7a	45	SRR15138582	27527	C	T	0,98	2021-07-05	United States
ORF7a_120_I	ORF7a	120	SRR15138582	27752	C	T	1	2021-07-05	United States
ORF7b_40_I	ORF7b	40	SRR15138582	27874	C	T	0,99645	2021-07-05	United States
ORF8_118_NA	ORF8	118	SRR15138582	28247	A	-GATTTC	0,921155	2021-07-05	United States
ORF8_120_L	ORF8	120	SRR15138582	28253	C	A	1	2021-07-05	United States
N_63_G	N	63	SRR15138582	28461	A	G	0,995063	2021-07-05	United States
N_203_M	N	203	SRR15138582	28881	G	T	1	2021-07-05	United States
N_215_C	N	215	SRR15138582	28916	G	T	0,997506	2021-07-05	United States
N_377_Y	N	377	SRR15138582	29402	G	T	1	2021-07-05	United States
ORF1ab_1306_S	ORF1ab	1306	SRR15138583	4181	G	T	0,999487	2021-07-06	United States
ORF1ab_2046_L	ORF1ab	2046	SRR15138583	6402	C	T	0,999447	2021-07-06	United States
ORF1ab_2287_S	ORF1ab	2287	SRR15138583	7124	C	T	0,999482	2021-07-06	United States
ORF1ab_2855_V	ORF1ab	2855	SRR15138583	8829	C	T	0,999636	2021-07-06	United States
ORF1ab_2930_L	ORF1ab	2930	SRR15138583	9053	G	T	0,999561	2021-07-06	United States
ORF1ab_3255_I	ORF1ab	3255	SRR15138583	10029	C	T	0,999346	2021-07-06	United States
ORF1ab_3646_A	ORF1ab	3646	SRR15138583	11201	A	G	0,999552	2021-07-06	United States
ORF1ab_314_L	ORF1ab	314	SRR15138583	14408	C	T	0,999543	2021-07-06	United States
ORF1ab_662_S	ORF1ab	662	SRR15138583	15451	G	A	0,996868	2021-07-06	United States
ORF1ab_1000_L	ORF1ab	1000	SRR15138583	16466	C	T	0,999925	2021-07-06	United States
ORF1ab_1847_S	ORF1ab	1847	SRR15138583	19006	G	T	0,999699	2021-07-06	United States
ORF1ab_1918_V	ORF1ab	1918	SRR15138583	19220	C	T	0,999818	2021-07-06	United States
ORF1ab_2132_V	ORF1ab	2132	SRR15138583	19862	C	T	0,998424	2021-07-06	United States
S_19_R	S	19	SRR15138583	21618	C	G	1	2021-07-06	United States
S_95_I	S	95	SRR15138583	21846	C	T	0,999179	2021-07-06	United States
S_142_D	S	142	SRR15138583	21987	G	A	0,414716	2021-07-06	United States
S_156_NA	S	156	SRR15138583	22028	G	-AGTTCA	0,979832	2021-07-06	United States
S_452_R	S	452	SRR15138583	22917	T	G	1	2021-07-06	United States
S_478_K	S	478	SRR15138583	22995	C	A	1	2021-07-06	United States
S_614_G	S	614	SRR15138583	23403	A	G	0,999928	2021-07-06	United States
S_681_R	S	681	SRR15138583	23604	C	G	1	2021-07-06	United States
S_950_N	S	950	SRR15138583	24410	G	A	0,876755	2021-07-06	United States
ORF3a_26_L	ORF3a	26	SRR15138583	25469	C	T	1	2021-07-06	United States
M_82_T	M	82	SRR15138583	26767	T	C	1	2021-07-06	United States
ORF7a_82_A	ORF7a	82	SRR15138583	27638	T	C	0,998397	2021-07-06	United States
ORF7a_120_I	ORF7a	120	SRR15138583	27752	C	T	1	2021-07-06	United States
ORF7b_40_I	ORF7b	40	SRR15138583	27874	C	T	1	2021-07-06	United States
ORF8_118_NA	ORF8	118	SRR15138583	28247	A	-GATTTC	0,918352	2021-07-06	United States
ORF8_120_L	ORF8	120	SRR15138583	28253	C	A	0,985075	2021-07-06	United States
N_63_G	N	63	SRR15138583	28461	A	G	0,924274	2021-07-06	United States
N_203_M	N	203	SRR15138583	28881	G	T	0,999714	2021-07-06	United States
N_215_C	N	215	SRR15138583	28916	G	T	0,998442	2021-07-06	United States
N_377_Y	N	377	SRR15138583	29402	G	T	1	2021-07-06	United States
ORF1ab_1001_I	ORF1ab	1001	SRR15138584	3267	C	T	0,99988	2021-07-05	United States
ORF1ab_1231_T	ORF1ab	1231	SRR15138584	3957	A	C	0,999848	2021-07-05	United States
ORF1ab_1708_D	ORF1ab	1708	SRR15138584	5388	C	A	0,999852	2021-07-05	United States
ORF1ab_2230_T	ORF1ab	2230	SRR15138584	6954	T	C	0,999896	2021-07-05	United States
ORF1ab_2345_V	ORF1ab	2345	SRR15138584	7299	C	T	1	2021-07-05	United States
ORF1ab_3353_R	ORF1ab	3353	SRR15138584	10323	A	G	0,999871	2021-07-05	United States
ORF1ab_3674_NA	ORF1ab	3674	SRR15138584	11287	G	-TCTGGTTTT	0,927772	2021-07-05	United States
ORF1ab_3676_S	ORF1ab	3676	SRR15138584	11291	G	A	0,944585	2021-07-05	United States
ORF1ab_3677_L	ORF1ab	3677	SRR15138584	11296	T	G	0,999133	2021-07-05	United States
ORF1ab_314_L	ORF1ab	314	SRR15138584	14408	C	T	0,99981	2021-07-05	United States
ORF1ab_1092_F	ORF1ab	1092	SRR15138584	16741	G	T	0,99988	2021-07-05	United States
S_68_NA	S	68	SRR15138584	21764	A	-TACATG	0,453348	2021-07-05	United States
S_143_NA	S	143	SRR15138584	21990	T	-TTA	0,901498	2021-07-05	United States
S_237_K	S	237	SRR15138584	22272	G	A	0,99983	2021-07-05	United States
S_501_Y	S	501	SRR15138584	23063	A	T	1	2021-07-05	United States
S_570_D	S	570	SRR15138584	23271	C	A	0,999756	2021-07-05	United States
S_614_G	S	614	SRR15138584	23403	A	G	0,999851	2021-07-05	United States
S_681_H	S	681	SRR15138584	23604	C	A	1	2021-07-05	United States
S_716_I	S	716	SRR15138584	23709	C	T	0,999188	2021-07-05	United States
S_982_A	S	982	SRR15138584	24506	T	G	0,999884	2021-07-05	United States
S_1118_H	S	1118	SRR15138584	24914	G	C	1	2021-07-05	United States
ORF3a_236_T	ORF3a	236	SRR15138584	26099	T	C	0,999625	2021-07-05	United States
ORF8_27_*	ORF8	27	SRR15138584	27972	C	T	0,999848	2021-07-05	United States
ORF8_37_F	ORF8	37	SRR15138584	28003	G	T	0,999928	2021-07-05	United States
ORF8_52_I	ORF8	52	SRR15138584	28048	G	T	0,999817	2021-07-05	United States
ORF8_68_*	ORF8	68	SRR15138584	28095	A	T	0,933979	2021-07-05	United States
ORF8_73_C	ORF8	73	SRR15138584	28111	A	G	0,999891	2021-07-05	United States
N_3_H	N	3	SRR15138584	28280	G	C	0,999989	2021-07-05	United States
N_3_V	N	3	SRR15138584	28281	A	T	0,999871	2021-07-05	United States
N_3_E	N	3	SRR15138584	28282	T	A	0,999914	2021-07-05	United States
N_182_D	N	182	SRR15138584	28818	C	A	1	2021-07-05	United States
N_203_K	N	203	SRR15138584	28881	G	A	0,999822	2021-07-05	United States
N_204_R	N	204	SRR15138584	28883	G	C	0,999652	2021-07-05	United States
N_235_F	N	235	SRR15138584	28977	C	T	0,99969	2021-07-05	United States
N_254_S	N	254	SRR15138584	29033	G	T	0,0563833	2021-07-05	United States
ORF1ab_82_NA	ORF1ab	82	SRR15138585	509	G	-GTCATGTTA	0,790795	2021-07-05	United States
ORF1ab_903_V	ORF1ab	903	SRR15138585	2973	C	T	1	2021-07-05	United States
ORF1ab_1640_L	ORF1ab	1640	SRR15138585	5184	C	T	0,99962	2021-07-05	United States
ORF1ab_3209_V	ORF1ab	3209	SRR15138585	9891	C	T	0,999217	2021-07-05	United States
ORF1ab_3718_A	ORF1ab	3718	SRR15138585	11418	T	C	1	2021-07-05	United States
ORF1ab_3750_I	ORF1ab	3750	SRR15138585	11514	C	T	0,999632	2021-07-05	United States
ORF1ab_314_L	ORF1ab	314	SRR15138585	14408	C	T	0,998692	2021-07-05	United States
ORF1ab_662_S	ORF1ab	662	SRR15138585	15451	G	A	0,998034	2021-07-05	United States
ORF1ab_1000_L	ORF1ab	1000	SRR15138585	16466	C	T	0,999926	2021-07-05	United States
ORF1ab_2222_V	ORF1ab	2222	SRR15138585	20132	C	T	0,998707	2021-07-05	United States
S_19_R	S	19	SRR15138585	21618	C	G	1	2021-07-05	United States
S_142_D	S	142	SRR15138585	21987	G	A	0,604478	2021-07-05	United States
S_156_NA	S	156	SRR15138585	22028	G	-AGTTCA	0,971074	2021-07-05	United States
S_177_I	S	177	SRR15138585	22093	G	T	1	2021-07-05	United States
S_222_V	S	222	SRR15138585	22227	C	T	0,998744	2021-07-05	United States
S_452_R	S	452	SRR15138585	22917	T	G	1	2021-07-05	United States
S_478_K	S	478	SRR15138585	22995	C	A	1	2021-07-05	United States
S_614_G	S	614	SRR15138585	23403	A	G	0,999841	2021-07-05	United States
S_681_R	S	681	SRR15138585	23604	C	G	1	2021-07-05	United States
S_950_N	S	950	SRR15138585	24410	G	A	0,962548	2021-07-05	United States
S_1264_L	S	1264	SRR15138585	25352	G	T	0,984914	2021-07-05	United States
ORF3a_26_L	ORF3a	26	SRR15138585	25469	C	T	1	2021-07-05	United States
M_82_T	M	82	SRR15138585	26767	T	C	1	2021-07-05	United States
ORF6_48_N	ORF6	48	SRR15138585	27345	A	T	1	2021-07-05	United States
ORF7a_82_A	ORF7a	82	SRR15138585	27638	T	C	1	2021-07-05	United States
ORF7a_120_I	ORF7a	120	SRR15138585	27752	C	T	1	2021-07-05	United States
ORF8_118_NA	ORF8	118	SRR15138585	28247	A	-GATTTC	0,935085	2021-07-05	United States
ORF8_120_L	ORF8	120	SRR15138585	28253	C	A	1	2021-07-05	United States
N_40_C	N	40	SRR15138585	28391	C	T	0,0975844	2021-07-05	United States
N_63_G	N	63	SRR15138585	28461	A	G	0,969199	2021-07-05	United States
N_203_M	N	203	SRR15138585	28881	G	T	0,999091	2021-07-05	United States
N_252_D	N	252	SRR15138585	29028	C	A	0,9993	2021-07-05	United States
N_377_Y	N	377	SRR15138585	29402	G	T	1	2021-07-05	United States
ORF1ab_1001_I	ORF1ab	1001	SRR15138587	3267	C	T	0,999753	2021-07-06	United States
ORF1ab_1670_T	ORF1ab	1670	SRR15138587	5273	G	A	0,984471	2021-07-06	United States
ORF1ab_1708_D	ORF1ab	1708	SRR15138587	5388	C	A	1	2021-07-06	United States
ORF1ab_2230_T	ORF1ab	2230	SRR15138587	6954	T	C	1	2021-07-06	United States
ORF1ab_3353_R	ORF1ab	3353	SRR15138587	10323	A	G	1	2021-07-06	United States
ORF1ab_3674_NA	ORF1ab	3674	SRR15138587	11287	G	-TCTGGTTTT	0,929422	2021-07-06	United States
ORF1ab_3676_S	ORF1ab	3676	SRR15138587	11291	G	A	0,94181	2021-07-06	United States
ORF1ab_3677_L	ORF1ab	3677	SRR15138587	11296	T	G	0,99718	2021-07-06	United States
ORF1ab_3966_R	ORF1ab	3966	SRR15138587	12162	A	G	0,99987	2021-07-06	United States
ORF1ab_314_L	ORF1ab	314	SRR15138587	14408	C	T	0,999862	2021-07-06	United States
ORF1ab_1383_R	ORF1ab	1383	SRR15138587	17615	A	G	1	2021-07-06	United States
ORF1ab_2557_R	ORF1ab	2557	SRR15138587	21137	A	G	0,999813	2021-07-06	United States
S_68_NA	S	68	SRR15138587	21764	A	-TACATG	0,48734	2021-07-06	United States
S_143_NA	S	143	SRR15138587	21990	T	-TTA	0,915617	2021-07-06	United States
S_181_V	S	181	SRR15138587	22104	G	T	1	2021-07-06	United States
S_501_Y	S	501	SRR15138587	23063	A	T	1	2021-07-06	United States
S_570_D	S	570	SRR15138587	23271	C	A	0,99951	2021-07-06	United States
S_614_G	S	614	SRR15138587	23403	A	G	0,999918	2021-07-06	United States
S_681_H	S	681	SRR15138587	23604	C	A	0,999506	2021-07-06	United States
S_716_I	S	716	SRR15138587	23709	C	T	0,999863	2021-07-06	United States
S_982_A	S	982	SRR15138587	24506	T	G	0,999958	2021-07-06	United States
S_1118_H	S	1118	SRR15138587	24914	G	C	0,999919	2021-07-06	United States
S_1191_N	S	1191	SRR15138587	25135	G	T	0,999817	2021-07-06	United States
ORF8_27_*	ORF8	27	SRR15138587	27972	C	T	0,999773	2021-07-06	United States
ORF8_52_I	ORF8	52	SRR15138587	28048	G	T	1	2021-07-06	United States
ORF8_73_C	ORF8	73	SRR15138587	28111	A	G	0,999732	2021-07-06	United States
N_3_H	N	3	SRR15138587	28280	G	C	0,999622	2021-07-06	United States
N_3_V	N	3	SRR15138587	28281	A	T	0,999832	2021-07-06	United States
N_3_E	N	3	SRR15138587	28282	T	A	0,999895	2021-07-06	United States
N_203_K	N	203	SRR15138587	28881	G	A	1	2021-07-06	United States
N_204_R	N	204	SRR15138587	28883	G	C	1	2021-07-06	United States
N_235_F	N	235	SRR15138587	28977	C	T	0,999129	2021-07-06	United States
ORF1ab_1001_I	ORF1ab	1001	SRR15138589	3267	C	T	0,999868	2021-07-06	United States
ORF1ab_1670_T	ORF1ab	1670	SRR15138589	5273	G	A	0,988399	2021-07-06	United States
ORF1ab_1708_D	ORF1ab	1708	SRR15138589	5388	C	A	1	2021-07-06	United States
ORF1ab_2230_T	ORF1ab	2230	SRR15138589	6954	T	C	1	2021-07-06	United States
ORF1ab_3353_R	ORF1ab	3353	SRR15138589	10323	A	G	0,999907	2021-07-06	United States
ORF1ab_3603_NA	ORF1ab	3603	SRR15138589	11074	C	-T	0,0565303	2021-07-06	United States
ORF1ab_3674_NA	ORF1ab	3674	SRR15138589	11287	G	-TCTGGTTTT	0,911045	2021-07-06	United States
ORF1ab_3676_S	ORF1ab	3676	SRR15138589	11291	G	A	0,974097	2021-07-06	United States
ORF1ab_3677_L	ORF1ab	3677	SRR15138589	11296	T	G	1	2021-07-06	United States
ORF1ab_3966_R	ORF1ab	3966	SRR15138589	12162	A	G	0,999691	2021-07-06	United States
ORF1ab_314_L	ORF1ab	314	SRR15138589	14408	C	T	1	2021-07-06	United States
ORF1ab_1383_R	ORF1ab	1383	SRR15138589	17615	A	G	1	2021-07-06	United States
ORF1ab_2557_R	ORF1ab	2557	SRR15138589	21137	A	G	1	2021-07-06	United States
S_68_NA	S	68	SRR15138589	21764	A	-TACATG	0,458577	2021-07-06	United States
S_143_NA	S	143	SRR15138589	21990	T	-TTA	0,892352	2021-07-06	United States
S_181_V	S	181	SRR15138589	22104	G	T	1	2021-07-06	United States
S_501_Y	S	501	SRR15138589	23063	A	T	1	2021-07-06	United States
S_570_D	S	570	SRR15138589	23271	C	A	0,999845	2021-07-06	United States
S_614_G	S	614	SRR15138589	23403	A	G	0,999872	2021-07-06	United States
S_681_H	S	681	SRR15138589	23604	C	A	1	2021-07-06	United States
S_716_I	S	716	SRR15138589	23709	C	T	0,999542	2021-07-06	United States
S_982_A	S	982	SRR15138589	24506	T	G	0,999897	2021-07-06	United States
S_1118_H	S	1118	SRR15138589	24914	G	C	0,999951	2021-07-06	United States
S_1191_N	S	1191	SRR15138589	25135	G	T	0,999427	2021-07-06	United States
ORF8_27_*	ORF8	27	SRR15138589	27972	C	T	1	2021-07-06	United States
ORF8_52_I	ORF8	52	SRR15138589	28048	G	T	1	2021-07-06	United States
ORF8_73_C	ORF8	73	SRR15138589	28111	A	G	0,990576	2021-07-06	United States
N_3_H	N	3	SRR15138589	28280	G	C	0,999937	2021-07-06	United States
N_3_V	N	3	SRR15138589	28281	A	T	0,999949	2021-07-06	United States
N_3_E	N	3	SRR15138589	28282	T	A	0,999897	2021-07-06	United States
N_203_K	N	203	SRR15138589	28881	G	A	0,999498	2021-07-06	United States
N_204_R	N	204	SRR15138589	28883	G	C	1	2021-07-06	United States
N_235_F	N	235	SRR15138589	28977	C	T	0,999121	2021-07-06	United States
ORF1ab_36_K	ORF1ab	36	SRR15138590	371	G	A	0,766332	2021-07-05	United States
ORF1ab_1306_S	ORF1ab	1306	SRR15138590	4181	G	T	0,999732	2021-07-05	United States
ORF1ab_2046_L	ORF1ab	2046	SRR15138590	6402	C	T	0,999229	2021-07-05	United States
ORF1ab_2287_S	ORF1ab	2287	SRR15138590	7124	C	T	1	2021-07-05	United States
ORF1ab_2930_L	ORF1ab	2930	SRR15138590	9053	G	T	0,999332	2021-07-05	United States
ORF1ab_3255_I	ORF1ab	3255	SRR15138590	10029	C	T	0,999848	2021-07-05	United States
ORF1ab_3646_A	ORF1ab	3646	SRR15138590	11201	A	G	0,999598	2021-07-05	United States
ORF1ab_314_L	ORF1ab	314	SRR15138590	14408	C	T	0,999768	2021-07-05	United States
ORF1ab_662_S	ORF1ab	662	SRR15138590	15451	G	A	0,997963	2021-07-05	United States
ORF1ab_1000_L	ORF1ab	1000	SRR15138590	16466	C	T	0,999871	2021-07-05	United States
ORF1ab_1918_V	ORF1ab	1918	SRR15138590	19220	C	T	0,999812	2021-07-05	United States
ORF1ab_2635_H	ORF1ab	2635	SRR15138590	21372	G	T	0,991829	2021-07-05	United States
S_19_R	S	19	SRR15138590	21618	C	G	1	2021-07-05	United States
S_95_I	S	95	SRR15138590	21846	C	T	1	2021-07-05	United States
S_142_D	S	142	SRR15138590	21987	G	A	0,559732	2021-07-05	United States
S_156_NA	S	156	SRR15138590	22028	G	-AGTTCA	0,995806	2021-07-05	United States
S_452_R	S	452	SRR15138590	22917	T	G	0,999431	2021-07-05	United States
S_478_K	S	478	SRR15138590	22995	C	A	1	2021-07-05	United States
S_614_G	S	614	SRR15138590	23403	A	G	0,999687	2021-07-05	United States
S_681_R	S	681	SRR15138590	23604	C	G	0,999832	2021-07-05	United States
S_950_N	S	950	SRR15138590	24410	G	A	0,917522	2021-07-05	United States
ORF3a_26_L	ORF3a	26	SRR15138590	25469	C	T	0,999805	2021-07-05	United States
ORF3a_95_S	ORF3a	95	SRR15138590	25676	T	C	0,99978	2021-07-05	United States
M_82_T	M	82	SRR15138590	26767	T	C	0,999914	2021-07-05	United States
ORF7a_71_I	ORF7a	71	SRR15138590	27604	G	A	0,999931	2021-07-05	United States
ORF7a_82_A	ORF7a	82	SRR15138590	27638	T	C	0,999536	2021-07-05	United States
ORF7a_120_I	ORF7a	120	SRR15138590	27752	C	T	0,999886	2021-07-05	United States
ORF7b_40_I	ORF7b	40	SRR15138590	27874	C	T	0,999658	2021-07-05	United States
ORF8_118_NA	ORF8	118	SRR15138590	28247	A	-GATTTC	0,9324	2021-07-05	United States
ORF8_119_V	ORF8	119	SRR15138590	28249	A	T	0,967742	2021-07-05	United States
ORF8_120_L	ORF8	120	SRR15138590	28253	C	A	0,993377	2021-07-05	United States
N_63_G	N	63	SRR15138590	28461	A	G	0,969136	2021-07-05	United States
N_203_M	N	203	SRR15138590	28881	G	T	0,99991	2021-07-05	United States
N_215_C	N	215	SRR15138590	28916	G	T	0,999323	2021-07-05	United States
N_377_Y	N	377	SRR15138590	29402	G	T	1	2021-07-05	United States
ORF1ab_85_NA	ORF1ab	85	SRR15138591	518	A	-TGGTT	0,0554201	2021-07-05	United States
ORF1ab_781_I	ORF1ab	781	SRR15138591	2607	C	T	0,996849	2021-07-05	United States
ORF1ab_1001_I	ORF1ab	1001	SRR15138591	3267	C	T	0,999531	2021-07-05	United States
ORF1ab_1093_I	ORF1ab	1093	SRR15138591	3543	C	T	1	2021-07-05	United States
ORF1ab_1708_D	ORF1ab	1708	SRR15138591	5388	C	A	1	2021-07-05	United States
ORF1ab_2166_I	ORF1ab	2166	SRR15138591	6762	C	T	0,999666	2021-07-05	United States
ORF1ab_2230_T	ORF1ab	2230	SRR15138591	6954	T	C	0,998814	2021-07-05	United States
ORF1ab_2241_S	ORF1ab	2241	SRR15138591	6986	G	A	0,136742	2021-07-05	United States
ORF1ab_2259_I	ORF1ab	2259	SRR15138591	7042	G	T	1	2021-07-05	United States
ORF1ab_3359_L	ORF1ab	3359	SRR15138591	10341	C	T	1	2021-07-05	United States
ORF1ab_3674_NA	ORF1ab	3674	SRR15138591	11287	G	-TCTGGTTTT	0,921664	2021-07-05	United States
ORF1ab_3676_S	ORF1ab	3676	SRR15138591	11291	G	A	0,954853	2021-07-05	United States
ORF1ab_3677_L	ORF1ab	3677	SRR15138591	11296	T	G	0,998514	2021-07-05	United States
ORF1ab_218_L	ORF1ab	218	SRR15138591	14120	C	T	0,99962	2021-07-05	United States
ORF1ab_314_L	ORF1ab	314	SRR15138591	14408	C	T	0,999659	2021-07-05	United States
ORF1ab_399_*	ORF1ab	399	SRR15138591	14662	C	T	0,0638019	2021-07-05	United States
S_68_NA	S	68	SRR15138591	21764	A	-TACATG	0,476719	2021-07-05	United States
S_143_NA	S	143	SRR15138591	21990	T	-TTA	0,891465	2021-07-05	United States
S_501_Y	S	501	SRR15138591	23063	A	T	1	2021-07-05	United States
S_570_D	S	570	SRR15138591	23271	C	A	0,999733	2021-07-05	United States
S_614_G	S	614	SRR15138591	23403	A	G	0,999904	2021-07-05	United States
S_681_H	S	681	SRR15138591	23604	C	A	1	2021-07-05	United States
S_716_I	S	716	SRR15138591	23709	C	T	1	2021-07-05	United States
S_781_A	S	781	SRR15138591	23904	T	C	0,0574957	2021-07-05	United States
S_982_A	S	982	SRR15138591	24506	T	G	1	2021-07-05	United States
S_1118_H	S	1118	SRR15138591	24914	G	C	0,999748	2021-07-05	United States
ORF3a_234_K	ORF3a	234	SRR15138591	26094	T	A	0,0638298	2021-07-05	United States
ORF7a_11_K	ORF7a	11	SRR15138591	27425	C	A	0,0628629	2021-07-05	United States
ORF8_27_*	ORF8	27	SRR15138591	27972	C	T	1	2021-07-05	United States
ORF8_52_I	ORF8	52	SRR15138591	28048	G	T	1	2021-07-05	United States
ORF8_61_F	ORF8	61	SRR15138591	28075	G	T	0,999091	2021-07-05	United States
ORF8_68_*	ORF8	68	SRR15138591	28095	A	T	0,905825	2021-07-05	United States
ORF8_73_C	ORF8	73	SRR15138591	28111	A	G	0,999903	2021-07-05	United States
N_3_H	N	3	SRR15138591	28280	G	C	0,999938	2021-07-05	United States
N_3_V	N	3	SRR15138591	28281	A	T	0,999908	2021-07-05	United States
N_3_E	N	3	SRR15138591	28282	T	A	0,999854	2021-07-05	United States
N_203_K	N	203	SRR15138591	28881	G	A	1	2021-07-05	United States
N_204_R	N	204	SRR15138591	28883	G	C	1	2021-07-05	United States
N_235_F	N	235	SRR15138591	28977	C	T	0,999	2021-07-05	United States
ORF1ab_309_L	ORF1ab	309	SRR15138592	1191	C	T	0,999731	2021-07-06	United States
ORF1ab_538_A	ORF1ab	538	SRR15138592	1877	T	G	0,722289	2021-07-06	United States
ORF1ab_1232_V	ORF1ab	1232	SRR15138592	3959	A	G	0,99996	2021-07-06	United States
ORF1ab_1640_L	ORF1ab	1640	SRR15138592	5184	C	T	0,999588	2021-07-06	United States
ORF1ab_3209_V	ORF1ab	3209	SRR15138592	9891	C	T	0,999619	2021-07-06	United States
ORF1ab_3718_A	ORF1ab	3718	SRR15138592	11418	T	C	0,999896	2021-07-06	United States
ORF1ab_314_L	ORF1ab	314	SRR15138592	14408	C	T	0,999418	2021-07-06	United States
ORF1ab_662_S	ORF1ab	662	SRR15138592	15451	G	A	0,998453	2021-07-06	United States
ORF1ab_1000_L	ORF1ab	1000	SRR15138592	16466	C	T	0,999741	2021-07-06	United States
ORF1ab_1441_H	ORF1ab	1441	SRR15138592	17790	G	T	0,999748	2021-07-06	United States
ORF1ab_1570_L	ORF1ab	1570	SRR15138592	18176	C	T	0,99976	2021-07-06	United States
ORF1ab_1898_F	ORF1ab	1898	SRR15138592	19160	C	T	0,999868	2021-07-06	United States
ORF1ab_2417_I	ORF1ab	2417	SRR15138592	20718	G	T	0,999547	2021-07-06	United States
S_19_R	S	19	SRR15138592	21618	C	G	1	2021-07-06	United States
S_132_D	S	132	SRR15138592	21958	A	C	1	2021-07-06	United States
S_142_D	S	142	SRR15138592	21987	G	A	0,568421	2021-07-06	United States
S_156_NA	S	156	SRR15138592	22028	G	-AGTTCA	0,995759	2021-07-06	United States
S_452_R	S	452	SRR15138592	22917	T	G	0,997634	2021-07-06	United States
S_478_K	S	478	SRR15138592	22995	C	A	1	2021-07-06	United States
S_614_G	S	614	SRR15138592	23403	A	G	0,99986	2021-07-06	United States
S_681_R	S	681	SRR15138592	23604	C	G	0,999489	2021-07-06	United States
S_950_N	S	950	SRR15138592	24410	G	A	0,904992	2021-07-06	United States
ORF3a_26_L	ORF3a	26	SRR15138592	25469	C	T	1	2021-07-06	United States
M_82_T	M	82	SRR15138592	26767	T	C	0,999639	2021-07-06	United States
ORF7a_82_A	ORF7a	82	SRR15138592	27638	T	C	0,999432	2021-07-06	United States
ORF7a_116_F	ORF7a	116	SRR15138592	27739	C	T	1	2021-07-06	United States
ORF7a_120_I	ORF7a	120	SRR15138592	27752	C	T	1	2021-07-06	United States
ORF8_118_NA	ORF8	118	SRR15138592	28247	A	-GATTTC	0,920071	2021-07-06	United States
ORF8_120_L	ORF8	120	SRR15138592	28253	C	A	0,989075	2021-07-06	United States
N_63_G	N	63	SRR15138592	28461	A	G	0,983081	2021-07-06	United States
N_203_M	N	203	SRR15138592	28881	G	T	0,999945	2021-07-06	United States
N_377_Y	N	377	SRR15138592	29402	G	T	0,999778	2021-07-06	United States
ORF1ab_1188_L	ORF1ab	1188	SRR15138593	3828	C	T	0,99982	2021-07-05	United States
ORF1ab_1795_Q	ORF1ab	1795	SRR15138593	5648	A	C	0,999968	2021-07-05	United States
ORF1ab_3674_NA	ORF1ab	3674	SRR15138593	11287	G	-TCTGGTTTT	0,93398	2021-07-05	United States
ORF1ab_3676_S	ORF1ab	3676	SRR15138593	11291	G	A	0,905836	2021-07-05	United States
ORF1ab_3677_L	ORF1ab	3677	SRR15138593	11296	T	G	0,99707	2021-07-05	United States
ORF1ab_314_L	ORF1ab	314	SRR15138593	14408	C	T	1	2021-07-05	United States
ORF1ab_1264_D	ORF1ab	1264	SRR15138593	17259	G	T	0,999787	2021-07-05	United States
S_18_F	S	18	SRR15138593	21614	C	T	0,999853	2021-07-05	United States
S_20_N	S	20	SRR15138593	21621	C	A	0,999924	2021-07-05	United States
S_26_S	S	26	SRR15138593	21638	C	T	0,99964	2021-07-05	United States
S_138_Y	S	138	SRR15138593	21974	G	T	0,919061	2021-07-05	United States
S_190_S	S	190	SRR15138593	22132	G	T	1	2021-07-05	United States
S_417_T	S	417	SRR15138593	22812	A	C	0,997101	2021-07-05	United States
S_484_K	S	484	SRR15138593	23012	G	A	1	2021-07-05	United States
S_501_Y	S	501	SRR15138593	23063	A	T	1	2021-07-05	United States
S_614_G	S	614	SRR15138593	23403	A	G	0,999871	2021-07-05	United States
S_655_Y	S	655	SRR15138593	23525	C	T	0,999612	2021-07-05	United States
S_1027_I	S	1027	SRR15138593	24642	C	T	1	2021-07-05	United States
S_1176_F	S	1176	SRR15138593	25088	G	T	0,999826	2021-07-05	United States
ORF3a_253_P	ORF3a	253	SRR15138593	26149	T	C	0,995131	2021-07-05	United States
ORF8_92_K	ORF8	92	SRR15138593	28167	G	A	0,998465	2021-07-05	United States
N_80_R	N	80	SRR15138593	28512	C	G	0,999584	2021-07-05	United States
N_202_C	N	202	SRR15138593	28877	A	T	0,999886	2021-07-05	United States
N_202_T	N	202	SRR15138593	28878	G	C	0,99966	2021-07-05	United States
N_203_K	N	203	SRR15138593	28881	G	A	0,999882	2021-07-05	United States
N_204_R	N	204	SRR15138593	28883	G	C	0,999547	2021-07-05	United States
ORF1ab_1306_S	ORF1ab	1306	SRR15138595	4181	G	T	0,999825	2021-07-05	United States
ORF1ab_2046_L	ORF1ab	2046	SRR15138595	6402	C	T	0,999278	2021-07-05	United States
ORF1ab_2287_S	ORF1ab	2287	SRR15138595	7124	C	T	1	2021-07-05	United States
ORF1ab_2930_L	ORF1ab	2930	SRR15138595	9053	G	T	0,99929	2021-07-05	United States
ORF1ab_3255_I	ORF1ab	3255	SRR15138595	10029	C	T	0,999818	2021-07-05	United States
ORF1ab_3646_A	ORF1ab	3646	SRR15138595	11201	A	G	0,999705	2021-07-05	United States
ORF1ab_314_L	ORF1ab	314	SRR15138595	14408	C	T	0,999876	2021-07-05	United States
ORF1ab_454_I	ORF1ab	454	SRR15138595	14829	G	T	0,999675	2021-07-05	United States
ORF1ab_662_S	ORF1ab	662	SRR15138595	15451	G	A	0,997725	2021-07-05	United States
ORF1ab_1000_L	ORF1ab	1000	SRR15138595	16466	C	T	0,998749	2021-07-05	United States
ORF1ab_1257_V	ORF1ab	1257	SRR15138595	17236	A	G	0,999896	2021-07-05	United States
ORF1ab_1918_V	ORF1ab	1918	SRR15138595	19220	C	T	0,999736	2021-07-05	United States
ORF1ab_2516_Y	ORF1ab	2516	SRR15138595	21013	C	T	0,0666521	2021-07-05	United States
S_19_R	S	19	SRR15138595	21618	C	G	1	2021-07-05	United States
S_142_D	S	142	SRR15138595	21987	G	A	0,748175	2021-07-05	United States
S_156_NA	S	156	SRR15138595	22028	G	-AGTTCA	0,997535	2021-07-05	United States
S_320_I	S	320	SRR15138595	22520	G	A	0,211111	2021-07-05	United States
S_452_R	S	452	SRR15138595	22917	T	G	0,999688	2021-07-05	United States
S_478_K	S	478	SRR15138595	22995	C	A	1	2021-07-05	United States
S_614_G	S	614	SRR15138595	23403	A	G	0,999933	2021-07-05	United States
S_681_R	S	681	SRR15138595	23604	C	G	0,999855	2021-07-05	United States
S_950_N	S	950	SRR15138595	24410	G	A	0,982421	2021-07-05	United States
ORF3a_26_L	ORF3a	26	SRR15138595	25469	C	T	0,999927	2021-07-05	United States
M_82_T	M	82	SRR15138595	26767	T	C	0,999735	2021-07-05	United States
ORF7a_82_A	ORF7a	82	SRR15138595	27638	T	C	1	2021-07-05	United States
ORF7a_120_I	ORF7a	120	SRR15138595	27752	C	T	1	2021-07-05	United States
ORF7b_40_I	ORF7b	40	SRR15138595	27874	C	T	0,999399	2021-07-05	United States
ORF8_118_NA	ORF8	118	SRR15138595	28247	A	-GATTTC	0,920376	2021-07-05	United States
ORF8_120_L	ORF8	120	SRR15138595	28253	C	A	0,996779	2021-07-05	United States
N_63_G	N	63	SRR15138595	28461	A	G	0,981711	2021-07-05	United States
N_203_M	N	203	SRR15138595	28881	G	T	0,998611	2021-07-05	United States
N_215_C	N	215	SRR15138595	28916	G	T	0,998987	2021-07-05	United States
N_377_Y	N	377	SRR15138595	29402	G	T	1	2021-07-05	United States
ORF1ab_747_F	ORF1ab	747	SRR15138596	2504	C	T	0,999579	2021-07-05	United States
ORF1ab_1306_S	ORF1ab	1306	SRR15138596	4181	G	T	0,999827	2021-07-05	United States
ORF1ab_2046_L	ORF1ab	2046	SRR15138596	6402	C	T	0,99921	2021-07-05	United States
ORF1ab_2267_G	ORF1ab	2267	SRR15138596	7064	A	G	0,0599885	2021-07-05	United States
ORF1ab_2287_S	ORF1ab	2287	SRR15138596	7124	C	T	0,999808	2021-07-05	United States
ORF1ab_2554_V	ORF1ab	2554	SRR15138596	7926	C	T	0,9999	2021-07-05	United States
ORF1ab_2930_L	ORF1ab	2930	SRR15138596	9053	G	T	0,999332	2021-07-05	United States
ORF1ab_3255_I	ORF1ab	3255	SRR15138596	10029	C	T	0,999973	2021-07-05	United States
ORF1ab_3646_A	ORF1ab	3646	SRR15138596	11201	A	G	0,99965	2021-07-05	United States
ORF1ab_183_V	ORF1ab	183	SRR15138596	14014	T	G	0,999361	2021-07-05	United States
ORF1ab_314_L	ORF1ab	314	SRR15138596	14408	C	T	0,99956	2021-07-05	United States
ORF1ab_662_S	ORF1ab	662	SRR15138596	15451	G	A	0,998168	2021-07-05	United States
ORF1ab_1000_L	ORF1ab	1000	SRR15138596	16466	C	T	0,999884	2021-07-05	United States
ORF1ab_1918_V	ORF1ab	1918	SRR15138596	19220	C	T	0,999846	2021-07-05	United States
S_19_R	S	19	SRR15138596	21618	C	G	0,999905	2021-07-05	United States
S_142_D	S	142	SRR15138596	21987	G	A	0,708075	2021-07-05	United States
S_156_NA	S	156	SRR15138596	22028	G	-AGTTCA	0,996487	2021-07-05	United States
S_452_R	S	452	SRR15138596	22917	T	G	0,999598	2021-07-05	United States
S_478_K	S	478	SRR15138596	22995	C	A	0,999902	2021-07-05	United States
S_614_G	S	614	SRR15138596	23403	A	G	0,999901	2021-07-05	United States
S_681_R	S	681	SRR15138596	23604	C	G	0,999818	2021-07-05	United States
S_950_N	S	950	SRR15138596	24410	G	A	0,959224	2021-07-05	United States
ORF3a_26_L	ORF3a	26	SRR15138596	25469	C	T	0,999968	2021-07-05	United States
M_82_T	M	82	SRR15138596	26767	T	C	0,998996	2021-07-05	United States
ORF7a_82_A	ORF7a	82	SRR15138596	27638	T	C	0,999515	2021-07-05	United States
ORF7a_120_I	ORF7a	120	SRR15138596	27752	C	T	1	2021-07-05	United States
ORF7b_40_I	ORF7b	40	SRR15138596	27874	C	T	0,999182	2021-07-05	United States
ORF8_51_V	ORF8	51	SRR15138596	28045	C	T	0,999756	2021-07-05	United States
ORF8_118_NA	ORF8	118	SRR15138596	28247	A	-GATTTC	0,9276	2021-07-05	United States
ORF8_119_V	ORF8	119	SRR15138596	28249	A	T	0,943396	2021-07-05	United States
ORF8_120_L	ORF8	120	SRR15138596	28253	C	A	0,992989	2021-07-05	United States
N_63_G	N	63	SRR15138596	28461	A	G	0,969042	2021-07-05	United States
N_203_M	N	203	SRR15138596	28881	G	T	0,999846	2021-07-05	United States
N_215_C	N	215	SRR15138596	28916	G	T	0,999635	2021-07-05	United States
N_254_V	N	254	SRR15138596	29034	C	T	0,0651019	2021-07-05	United States
N_377_Y	N	377	SRR15138596	29402	G	T	0,997925	2021-07-05	United States
ORF1ab_1306_S	ORF1ab	1306	SRR15138597	4181	G	T	0,999845	2021-07-05	United States
ORF1ab_2046_L	ORF1ab	2046	SRR15138597	6402	C	T	0,999211	2021-07-05	United States
ORF1ab_2287_S	ORF1ab	2287	SRR15138597	7124	C	T	0,999696	2021-07-05	United States
ORF1ab_2554_V	ORF1ab	2554	SRR15138597	7926	C	T	0,999792	2021-07-05	United States
ORF1ab_2930_L	ORF1ab	2930	SRR15138597	9053	G	T	0,999428	2021-07-05	United States
ORF1ab_3255_I	ORF1ab	3255	SRR15138597	10029	C	T	0,999914	2021-07-05	United States
ORF1ab_3646_A	ORF1ab	3646	SRR15138597	11201	A	G	0,999528	2021-07-05	United States
ORF1ab_183_V	ORF1ab	183	SRR15138597	14014	T	G	0,999854	2021-07-05	United States
ORF1ab_314_L	ORF1ab	314	SRR15138597	14408	C	T	1	2021-07-05	United States
ORF1ab_662_S	ORF1ab	662	SRR15138597	15451	G	A	0,998388	2021-07-05	United States
ORF1ab_1000_L	ORF1ab	1000	SRR15138597	16466	C	T	0,999851	2021-07-05	United States
ORF1ab_1918_V	ORF1ab	1918	SRR15138597	19220	C	T	0,999672	2021-07-05	United States
S_19_R	S	19	SRR15138597	21618	C	G	1	2021-07-05	United States
S_142_D	S	142	SRR15138597	21987	G	A	0,658683	2021-07-05	United States
S_156_NA	S	156	SRR15138597	22028	G	-AGTTCA	0,99836	2021-07-05	United States
S_320_F	S	320	SRR15138597	22520	G	T	0,181818	2021-07-05	United States
S_452_R	S	452	SRR15138597	22917	T	G	0,999792	2021-07-05	United States
S_455_F	S	455	SRR15138597	22927	G	T	0,290226	2021-07-05	United States
S_478_K	S	478	SRR15138597	22995	C	A	1	2021-07-05	United States
S_614_G	S	614	SRR15138597	23403	A	G	0,999926	2021-07-05	United States
S_681_R	S	681	SRR15138597	23604	C	G	0,999797	2021-07-05	United States
S_950_N	S	950	SRR15138597	24410	G	A	0,97349	2021-07-05	United States
ORF3a_26_L	ORF3a	26	SRR15138597	25469	C	T	1	2021-07-05	United States
M_82_T	M	82	SRR15138597	26767	T	C	0,999822	2021-07-05	United States
ORF7a_82_A	ORF7a	82	SRR15138597	27638	T	C	1	2021-07-05	United States
ORF7a_120_I	ORF7a	120	SRR15138597	27752	C	T	0,998843	2021-07-05	United States
ORF7b_40_I	ORF7b	40	SRR15138597	27874	C	T	1	2021-07-05	United States
ORF8_118_NA	ORF8	118	SRR15138597	28247	A	-GATTTC	0,934964	2021-07-05	United States
ORF8_120_L	ORF8	120	SRR15138597	28253	C	A	0,997567	2021-07-05	United States
N_63_G	N	63	SRR15138597	28461	A	G	0,995736	2021-07-05	United States
N_203_M	N	203	SRR15138597	28881	G	T	0,999803	2021-07-05	United States
N_215_C	N	215	SRR15138597	28916	G	T	0,999396	2021-07-05	United States
N_377_Y	N	377	SRR15138597	29402	G	T	0,999022	2021-07-05	United States
ORF1ab_1306_S	ORF1ab	1306	SRR15138598	4181	G	T	0,998918	2021-07-05	United States
ORF1ab_2046_L	ORF1ab	2046	SRR15138598	6402	C	T	0,998621	2021-07-05	United States
ORF1ab_2287_S	ORF1ab	2287	SRR15138598	7124	C	T	1	2021-07-05	United States
ORF1ab_2554_V	ORF1ab	2554	SRR15138598	7926	C	T	1	2021-07-05	United States
ORF1ab_2930_L	ORF1ab	2930	SRR15138598	9053	G	T	1	2021-07-05	United States
ORF1ab_3255_I	ORF1ab	3255	SRR15138598	10029	C	T	1	2021-07-05	United States
ORF1ab_3646_A	ORF1ab	3646	SRR15138598	11201	A	G	0,999742	2021-07-05	United States
ORF1ab_183_V	ORF1ab	183	SRR15138598	14014	T	G	1	2021-07-05	United States
ORF1ab_314_L	ORF1ab	314	SRR15138598	14408	C	T	1	2021-07-05	United States
ORF1ab_662_S	ORF1ab	662	SRR15138598	15451	G	A	0,999149	2021-07-05	United States
ORF1ab_1000_L	ORF1ab	1000	SRR15138598	16466	C	T	1	2021-07-05	United States
ORF1ab_1918_V	ORF1ab	1918	SRR15138598	19220	C	T	0,998186	2021-07-05	United States
ORF1ab_2172_NA	ORF1ab	2172	SRR15138598	19983	C	+T	0,0666667	2021-07-05	United States
S_19_R	S	19	SRR15138598	21618	C	G	1	2021-07-05	United States
S_452_R	S	452	SRR15138598	22917	T	G	1	2021-07-05	United States
S_478_K	S	478	SRR15138598	22995	C	A	1	2021-07-05	United States
S_614_G	S	614	SRR15138598	23403	A	G	1	2021-07-05	United States
S_681_R	S	681	SRR15138598	23604	C	G	1	2021-07-05	United States
S_950_N	S	950	SRR15138598	24410	G	A	0,943434	2021-07-05	United States
ORF3a_26_L	ORF3a	26	SRR15138598	25469	C	T	1	2021-07-05	United States
M_82_T	M	82	SRR15138598	26767	T	C	1	2021-07-05	United States
ORF7b_40_I	ORF7b	40	SRR15138598	27874	C	T	1	2021-07-05	United States
ORF8_118_NA	ORF8	118	SRR15138598	28247	A	-GATTTC	0,94	2021-07-05	United States
N_63_G	N	63	SRR15138598	28461	A	G	0,997344	2021-07-05	United States
N_203_M	N	203	SRR15138598	28881	G	T	1	2021-07-05	United States
N_215_C	N	215	SRR15138598	28916	G	T	1	2021-07-05	United States
N_377_Y	N	377	SRR15138598	29402	G	T	1	2021-07-05	United States
ORF1ab_1306_S	ORF1ab	1306	SRR15138599	4181	G	T	0,999914	2021-07-05	United States
ORF1ab_2046_L	ORF1ab	2046	SRR15138599	6402	C	T	0,999165	2021-07-05	United States
ORF1ab_2287_S	ORF1ab	2287	SRR15138599	7124	C	T	1	2021-07-05	United States
ORF1ab_2930_L	ORF1ab	2930	SRR15138599	9053	G	T	0,999256	2021-07-05	United States
ORF1ab_3255_I	ORF1ab	3255	SRR15138599	10029	C	T	1	2021-07-05	United States
ORF1ab_3646_A	ORF1ab	3646	SRR15138599	11201	A	G	0,999787	2021-07-05	United States
ORF1ab_3731_V	ORF1ab	3731	SRR15138599	11456	A	G	0,999684	2021-07-05	United States
ORF1ab_314_L	ORF1ab	314	SRR15138599	14408	C	T	0,999779	2021-07-05	United States
ORF1ab_662_S	ORF1ab	662	SRR15138599	15451	G	A	0,997723	2021-07-05	United States
ORF1ab_1000_L	ORF1ab	1000	SRR15138599	16466	C	T	0,999891	2021-07-05	United States
ORF1ab_1918_V	ORF1ab	1918	SRR15138599	19220	C	T	0,999867	2021-07-05	United States
S_19_R	S	19	SRR15138599	21618	C	G	1	2021-07-05	United States
S_142_D	S	142	SRR15138599	21987	G	A	0,807571	2021-07-05	United States
S_156_NA	S	156	SRR15138599	22028	G	-AGTTCA	0,996646	2021-07-05	United States
S_452_R	S	452	SRR15138599	22917	T	G	1	2021-07-05	United States
S_478_K	S	478	SRR15138599	22995	C	A	1	2021-07-05	United States
S_614_G	S	614	SRR15138599	23403	A	G	0,999887	2021-07-05	United States
S_681_R	S	681	SRR15138599	23604	C	G	0,9997	2021-07-05	United States
S_950_N	S	950	SRR15138599	24410	G	A	0,972552	2021-07-05	United States
ORF3a_26_L	ORF3a	26	SRR15138599	25469	C	T	0,999308	2021-07-05	United States
E_19_NA	E	19	SRR15138599	26299	C	+T	0,0980236	2021-07-05	United States
E_21_F	E	21	SRR15138599	26305	C	T	0,993693	2021-07-05	United States
M_82_T	M	82	SRR15138599	26767	T	C	0,999816	2021-07-05	United States
ORF7a_82_A	ORF7a	82	SRR15138599	27638	T	C	1	2021-07-05	United States
ORF7a_120_I	ORF7a	120	SRR15138599	27752	C	T	1	2021-07-05	United States
ORF7b_40_I	ORF7b	40	SRR15138599	27874	C	T	0,999133	2021-07-05	United States
ORF8_107_NA	ORF8	107	SRR15138599	28214	C	+TT	0,084073	2021-07-05	United States
ORF8_107_NA	ORF8	107	SRR15138599	28214	C	+T	0,80377	2021-07-05	United States
ORF8_118_NA	ORF8	118	SRR15138599	28247	A	-GATTTC	0,933017	2021-07-05	United States
ORF8_119_V	ORF8	119	SRR15138599	28249	A	T	0,959302	2021-07-05	United States
ORF8_120_L	ORF8	120	SRR15138599	28253	C	A	0,998159	2021-07-05	United States
N_63_G	N	63	SRR15138599	28461	A	G	0,969508	2021-07-05	United States
N_203_M	N	203	SRR15138599	28881	G	T	1	2021-07-05	United States
N_215_C	N	215	SRR15138599	28916	G	T	1	2021-07-05	United States
N_377_Y	N	377	SRR15138599	29402	G	T	1	2021-07-05	United States
ORF1ab_306_F	ORF1ab	306	SRR15138600	1181	G	T	0,999785	2021-07-05	United States
ORF1ab_318_L	ORF1ab	318	SRR15138600	1218	C	T	1	2021-07-05	United States
ORF1ab_1001_I	ORF1ab	1001	SRR15138600	3267	C	T	0,999719	2021-07-05	United States
ORF1ab_1682_I	ORF1ab	1682	SRR15138600	5310	C	T	0,99961	2021-07-05	United States
ORF1ab_1708_D	ORF1ab	1708	SRR15138600	5388	C	A	0,999861	2021-07-05	United States
ORF1ab_2230_T	ORF1ab	2230	SRR15138600	6954	T	C	0,999835	2021-07-05	United States
ORF1ab_2336_K	ORF1ab	2336	SRR15138600	7272	G	A	1	2021-07-05	United States
ORF1ab_3645_V	ORF1ab	3645	SRR15138600	11199	C	T	0,999893	2021-07-05	United States
ORF1ab_3674_NA	ORF1ab	3674	SRR15138600	11287	G	-TCTGGTTTT	0,919243	2021-07-05	United States
ORF1ab_3676_S	ORF1ab	3676	SRR15138600	11291	G	A	0,954053	2021-07-05	United States
ORF1ab_3677_L	ORF1ab	3677	SRR15138600	11296	T	G	0,998281	2021-07-05	United States
ORF1ab_4223_L	ORF1ab	4223	SRR15138600	12933	C	T	0,999821	2021-07-05	United States
ORF1ab_314_L	ORF1ab	314	SRR15138600	14408	C	T	0,999647	2021-07-05	United States
ORF1ab_1085_K	ORF1ab	1085	SRR15138600	16720	G	A	0,999793	2021-07-05	United States
ORF1ab_1760_F	ORF1ab	1760	SRR15138600	18745	G	T	0,997867	2021-07-05	United States
S_68_NA	S	68	SRR15138600	21764	A	-TACATG	0,424774	2021-07-05	United States
S_94_F	S	94	SRR15138600	21843	C	T	0,999915	2021-07-05	United States
S_143_NA	S	143	SRR15138600	21990	T	-TTA	0,904267	2021-07-05	United States
S_501_Y	S	501	SRR15138600	23063	A	T	1	2021-07-05	United States
S_570_D	S	570	SRR15138600	23271	C	A	0,999764	2021-07-05	United States
S_614_G	S	614	SRR15138600	23403	A	G	0,999879	2021-07-05	United States
S_681_H	S	681	SRR15138600	23604	C	A	0,999892	2021-07-05	United States
S_716_I	S	716	SRR15138600	23709	C	T	0,999858	2021-07-05	United States
S_982_A	S	982	SRR15138600	24506	T	G	0,999857	2021-07-05	United States
S_1118_H	S	1118	SRR15138600	24914	G	C	0,999806	2021-07-05	United States
ORF7a_94_K	ORF7a	94	SRR15138600	27673	C	A	0,0646109	2021-07-05	United States
ORF8_27_*	ORF8	27	SRR15138600	27972	C	T	0,9999	2021-07-05	United States
ORF8_52_I	ORF8	52	SRR15138600	28048	G	T	0,999454	2021-07-05	United States
ORF8_73_C	ORF8	73	SRR15138600	28111	A	G	0,999862	2021-07-05	United States
N_3_H	N	3	SRR15138600	28280	G	C	0,99995	2021-07-05	United States
N_3_V	N	3	SRR15138600	28281	A	T	0,99993	2021-07-05	United States
N_3_E	N	3	SRR15138600	28282	T	A	0,99991	2021-07-05	United States
N_203_K	N	203	SRR15138600	28881	G	A	0,999867	2021-07-05	United States
N_204_R	N	204	SRR15138600	28883	G	C	0,999869	2021-07-05	United States
N_235_F	N	235	SRR15138600	28977	C	T	0,997513	2021-07-05	United States
ORF1ab_1306_S	ORF1ab	1306	SRR15138601	4181	G	T	0,999877	2021-07-05	United States
ORF1ab_2046_L	ORF1ab	2046	SRR15138601	6402	C	T	0,999258	2021-07-05	United States
ORF1ab_2125_Y	ORF1ab	2125	SRR15138601	6638	C	T	1	2021-07-05	United States
ORF1ab_2287_S	ORF1ab	2287	SRR15138601	7124	C	T	0,999373	2021-07-05	United States
ORF1ab_2554_V	ORF1ab	2554	SRR15138601	7926	C	T	0,999929	2021-07-05	United States
ORF1ab_2930_L	ORF1ab	2930	SRR15138601	9053	G	T	0,999584	2021-07-05	United States
ORF1ab_3255_I	ORF1ab	3255	SRR15138601	10029	C	T	0,999688	2021-07-05	United States
ORF1ab_3646_A	ORF1ab	3646	SRR15138601	11201	A	G	0,999585	2021-07-05	United States
ORF1ab_183_V	ORF1ab	183	SRR15138601	14014	T	G	0,999935	2021-07-05	United States
ORF1ab_314_L	ORF1ab	314	SRR15138601	14408	C	T	0,999748	2021-07-05	United States
ORF1ab_662_S	ORF1ab	662	SRR15138601	15451	G	A	0,998325	2021-07-05	United States
ORF1ab_1000_L	ORF1ab	1000	SRR15138601	16466	C	T	0,999778	2021-07-05	United States
ORF1ab_1087_Y	ORF1ab	1087	SRR15138601	16726	C	T	0,999734	2021-07-05	United States
ORF1ab_1918_V	ORF1ab	1918	SRR15138601	19220	C	T	0,99932	2021-07-05	United States
S_19_R	S	19	SRR15138601	21618	C	G	0,999796	2021-07-05	United States
S_142_D	S	142	SRR15138601	21987	G	A	0,377114	2021-07-05	United States
S_156_NA	S	156	SRR15138601	22028	G	-AGTTCA	0,993176	2021-07-05	United States
S_452_R	S	452	SRR15138601	22917	T	G	0,99988	2021-07-05	United States
S_478_K	S	478	SRR15138601	22995	C	A	0,999872	2021-07-05	United States
S_614_G	S	614	SRR15138601	23403	A	G	0,999947	2021-07-05	United States
S_681_R	S	681	SRR15138601	23604	C	G	0,999862	2021-07-05	United States
S_950_N	S	950	SRR15138601	24410	G	A	0,675367	2021-07-05	United States
ORF3a_26_L	ORF3a	26	SRR15138601	25469	C	T	0,999745	2021-07-05	United States
M_82_T	M	82	SRR15138601	26767	T	C	0,999684	2021-07-05	United States
ORF7a_82_A	ORF7a	82	SRR15138601	27638	T	C	0,999612	2021-07-05	United States
ORF7a_120_I	ORF7a	120	SRR15138601	27752	C	T	0,99982	2021-07-05	United States
ORF7b_40_I	ORF7b	40	SRR15138601	27874	C	T	1	2021-07-05	United States
ORF8_60_F	ORF8	60	SRR15138601	28073	G	T	0,999853	2021-07-05	United States
ORF8_118_NA	ORF8	118	SRR15138601	28247	A	-GATTTC	0,931508	2021-07-05	United States
ORF8_120_L	ORF8	120	SRR15138601	28253	C	A	0,997545	2021-07-05	United States
N_63_G	N	63	SRR15138601	28461	A	G	0,935564	2021-07-05	United States
N_203_M	N	203	SRR15138601	28881	G	T	0,999699	2021-07-05	United States
N_215_C	N	215	SRR15138601	28916	G	T	0,999528	2021-07-05	United States
N_377_Y	N	377	SRR15138601	29402	G	T	0,999595	2021-07-05	United States
ORF1ab_1188_L	ORF1ab	1188	SRR15138602	3828	C	T	0,999838	2021-07-06	United States
ORF1ab_1398_V	ORF1ab	1398	SRR15138602	4457	A	G	0,999029	2021-07-06	United States
ORF1ab_1795_Q	ORF1ab	1795	SRR15138602	5648	A	C	1	2021-07-06	United States
ORF1ab_3674_NA	ORF1ab	3674	SRR15138602	11287	G	-TCTGGTTTT	0,92918	2021-07-06	United States
ORF1ab_3677_L	ORF1ab	3677	SRR15138602	11296	T	G	1	2021-07-06	United States
ORF1ab_314_L	ORF1ab	314	SRR15138602	14408	C	T	1	2021-07-06	United States
ORF1ab_335_I	ORF1ab	335	SRR15138602	14471	C	T	1	2021-07-06	United States
ORF1ab_1264_D	ORF1ab	1264	SRR15138602	17259	G	T	1	2021-07-06	United States
ORF1ab_2222_V	ORF1ab	2222	SRR15138602	20132	C	T	1	2021-07-06	United States
ORF1ab_2523_F	ORF1ab	2523	SRR15138602	21034	C	T	0,999686	2021-07-06	United States
S_18_F	S	18	SRR15138602	21614	C	T	1	2021-07-06	United States
S_20_N	S	20	SRR15138602	21621	C	A	0,99955	2021-07-06	United States
S_26_S	S	26	SRR15138602	21638	C	T	1	2021-07-06	United States
S_138_Y	S	138	SRR15138602	21974	G	T	0,838866	2021-07-06	United States
S_190_S	S	190	SRR15138602	22132	G	T	0,999526	2021-07-06	United States
S_417_T	S	417	SRR15138602	22812	A	C	0,993569	2021-07-06	United States
S_484_K	S	484	SRR15138602	23012	G	A	1	2021-07-06	United States
S_501_Y	S	501	SRR15138602	23063	A	T	0,997912	2021-07-06	United States
S_614_G	S	614	SRR15138602	23403	A	G	1	2021-07-06	United States
S_655_Y	S	655	SRR15138602	23525	C	T	1	2021-07-06	United States
S_1027_I	S	1027	SRR15138602	24642	C	T	0,999199	2021-07-06	United States
S_1176_F	S	1176	SRR15138602	25088	G	T	1	2021-07-06	United States
ORF3a_33_S	ORF3a	33	SRR15138602	25489	G	T	1	2021-07-06	United States
ORF3a_253_P	ORF3a	253	SRR15138602	26149	T	C	0,983168	2021-07-06	United States
ORF8_92_K	ORF8	92	SRR15138602	28167	G	A	0,966653	2021-07-06	United States
N_80_R	N	80	SRR15138602	28512	C	G	0,998999	2021-07-06	United States
N_202_C	N	202	SRR15138602	28877	A	T	0,999069	2021-07-06	United States
N_202_T	N	202	SRR15138602	28878	G	C	0,999692	2021-07-06	United States
N_203_K	N	203	SRR15138602	28881	G	A	0,999681	2021-07-06	United States
N_204_R	N	204	SRR15138602	28883	G	C	1	2021-07-06	United States
ORF1ab_81_NA	ORF1ab	81	SRR15138603	507	A	-TGGTCATGTTATGGT	0,0636693	2021-07-05	United States
ORF1ab_309_L	ORF1ab	309	SRR15138603	1191	C	T	1	2021-07-05	United States
ORF1ab_538_A	ORF1ab	538	SRR15138603	1877	T	G	0,950793	2021-07-05	United States
ORF1ab_1640_L	ORF1ab	1640	SRR15138603	5184	C	T	0,999137	2021-07-05	United States
ORF1ab_3209_V	ORF1ab	3209	SRR15138603	9891	C	T	0,999524	2021-07-05	United States
ORF1ab_3718_A	ORF1ab	3718	SRR15138603	11418	T	C	0,999775	2021-07-05	United States
ORF1ab_314_L	ORF1ab	314	SRR15138603	14408	C	T	0,999744	2021-07-05	United States
ORF1ab_662_S	ORF1ab	662	SRR15138603	15451	G	A	0,998229	2021-07-05	United States
ORF1ab_1000_L	ORF1ab	1000	SRR15138603	16466	C	T	1	2021-07-05	United States
ORF1ab_1570_L	ORF1ab	1570	SRR15138603	18176	C	T	1	2021-07-05	United States
ORF1ab_1898_F	ORF1ab	1898	SRR15138603	19160	C	T	0,999837	2021-07-05	United States
ORF1ab_2417_I	ORF1ab	2417	SRR15138603	20718	G	T	0,999866	2021-07-05	United States
S_19_R	S	19	SRR15138603	21618	C	G	1	2021-07-05	United States
S_142_D	S	142	SRR15138603	21987	G	A	0,93	2021-07-05	United States
S_156_NA	S	156	SRR15138603	22028	G	-AGTTCA	0,989424	2021-07-05	United States
S_452_R	S	452	SRR15138603	22917	T	G	1	2021-07-05	United States
S_478_K	S	478	SRR15138603	22995	C	A	1	2021-07-05	United States
S_614_G	S	614	SRR15138603	23403	A	G	0,999871	2021-07-05	United States
S_681_R	S	681	SRR15138603	23604	C	G	0,999909	2021-07-05	United States
S_882_V	S	882	SRR15138603	24206	A	G	0,999788	2021-07-05	United States
S_950_N	S	950	SRR15138603	24410	G	A	0,996049	2021-07-05	United States
S_1201_K	S	1201	SRR15138603	25163	C	A	0,99992	2021-07-05	United States
ORF3a_26_L	ORF3a	26	SRR15138603	25469	C	T	1	2021-07-05	United States
ORF3a_175_I	ORF3a	175	SRR15138603	25916	C	T	0,0868409	2021-07-05	United States
M_82_T	M	82	SRR15138603	26767	T	C	0,999636	2021-07-05	United States
ORF6_22_NA	ORF6	22	SRR15138603	27265	T	-TTAAAGTTTCCATTTGGAATCTTGA	0,447904	2021-07-05	United States
ORF8_118_NA	ORF8	118	SRR15138603	28247	A	-GATTTC	0,929306	2021-07-05	United States
ORF8_119_V	ORF8	119	SRR15138603	28249	A	T	0,996644	2021-07-05	United States
ORF8_120_L	ORF8	120	SRR15138603	28253	C	A	0,998467	2021-07-05	United States
N_63_G	N	63	SRR15138603	28461	A	G	0,985338	2021-07-05	United States
N_203_M	N	203	SRR15138603	28881	G	T	1	2021-07-05	United States
N_377_Y	N	377	SRR15138603	29402	G	T	1	2021-07-05	United States
ORF1ab_1306_S	ORF1ab	1306	SRR15138604	4181	G	T	0,999758	2021-07-06	United States
ORF1ab_2046_L	ORF1ab	2046	SRR15138604	6402	C	T	0,999276	2021-07-06	United States
ORF1ab_2192_V	ORF1ab	2192	SRR15138604	6840	C	T	0,845944	2021-07-06	United States
ORF1ab_2287_S	ORF1ab	2287	SRR15138604	7124	C	T	0,999546	2021-07-06	United States
ORF1ab_2930_L	ORF1ab	2930	SRR15138604	9053	G	T	0,999543	2021-07-06	United States
ORF1ab_3255_I	ORF1ab	3255	SRR15138604	10029	C	T	0,999776	2021-07-06	United States
ORF1ab_3646_A	ORF1ab	3646	SRR15138604	11201	A	G	0,999738	2021-07-06	United States
ORF1ab_314_L	ORF1ab	314	SRR15138604	14408	C	T	0,999684	2021-07-06	United States
ORF1ab_662_S	ORF1ab	662	SRR15138604	15451	G	A	0,998007	2021-07-06	United States
ORF1ab_1000_L	ORF1ab	1000	SRR15138604	16466	C	T	0,999868	2021-07-06	United States
ORF1ab_1257_V	ORF1ab	1257	SRR15138604	17236	A	G	0,999933	2021-07-06	United States
ORF1ab_1918_V	ORF1ab	1918	SRR15138604	19220	C	T	0,999592	2021-07-06	United States
S_19_R	S	19	SRR15138604	21618	C	G	0,999955	2021-07-06	United States
S_142_D	S	142	SRR15138604	21987	G	A	0,392598	2021-07-06	United States
S_156_NA	S	156	SRR15138604	22028	G	-AGTTCA	0,963599	2021-07-06	United States
S_452_R	S	452	SRR15138604	22917	T	G	0,998914	2021-07-06	United States
S_478_K	S	478	SRR15138604	22995	C	A	0,999897	2021-07-06	United States
S_547_I	S	547	SRR15138604	23202	C	T	0,789625	2021-07-06	United States
S_614_G	S	614	SRR15138604	23403	A	G	0,999939	2021-07-06	United States
S_681_R	S	681	SRR15138604	23604	C	G	0,999906	2021-07-06	United States
S_950_N	S	950	SRR15138604	24410	G	A	0,710135	2021-07-06	United States
ORF3a_26_L	ORF3a	26	SRR15138604	25469	C	T	0,999676	2021-07-06	United States
ORF3a_104_S	ORF3a	104	SRR15138604	25702	C	T	0,999726	2021-07-06	United States
M_82_T	M	82	SRR15138604	26767	T	C	0,999906	2021-07-06	United States
ORF7a_82_A	ORF7a	82	SRR15138604	27638	T	C	0,999841	2021-07-06	United States
ORF7a_120_I	ORF7a	120	SRR15138604	27752	C	T	0,999716	2021-07-06	United States
ORF7b_40_I	ORF7b	40	SRR15138604	27874	C	T	0,999446	2021-07-06	United States
ORF8_118_NA	ORF8	118	SRR15138604	28247	A	-GATTTC	0,93427	2021-07-06	United States
ORF8_120_L	ORF8	120	SRR15138604	28253	C	A	0,995684	2021-07-06	United States
N_63_G	N	63	SRR15138604	28461	A	G	0,940131	2021-07-06	United States
N_203_M	N	203	SRR15138604	28881	G	T	0,999878	2021-07-06	United States
N_208_S	N	208	SRR15138604	28895	G	T	0,999248	2021-07-06	United States
N_215_C	N	215	SRR15138604	28916	G	T	0,999585	2021-07-06	United States
N_377_Y	N	377	SRR15138604	29402	G	T	0,999669	2021-07-06	United States
ORF1ab_1001_I	ORF1ab	1001	SRR15138605	3267	C	T	0,99947	2021-07-05	United States
ORF1ab_1591_E	ORF1ab	1591	SRR15138605	5037	G	A	0,941634	2021-07-05	United States
ORF1ab_1708_D	ORF1ab	1708	SRR15138605	5388	C	A	1	2021-07-05	United States
ORF1ab_2230_T	ORF1ab	2230	SRR15138605	6954	T	C	1	2021-07-05	United States
ORF1ab_3674_NA	ORF1ab	3674	SRR15138605	11287	G	-TCTGGTTTT	0,906051	2021-07-05	United States
ORF1ab_4087_I	ORF1ab	4087	SRR15138605	12525	C	T	1	2021-07-05	United States
ORF1ab_218_L	ORF1ab	218	SRR15138605	14120	C	T	0,999569	2021-07-05	United States
ORF1ab_314_L	ORF1ab	314	SRR15138605	14408	C	T	1	2021-07-05	United States
S_68_NA	S	68	SRR15138605	21764	A	-TACATG	0,451183	2021-07-05	United States
S_143_NA	S	143	SRR15138605	21990	T	-TTA	0,834821	2021-07-05	United States
S_153_L	S	153	SRR15138605	22019	A	T	0,0776699	2021-07-05	United States
S_501_Y	S	501	SRR15138605	23063	A	T	1	2021-07-05	United States
S_570_D	S	570	SRR15138605	23271	C	A	0,999413	2021-07-05	United States
S_614_G	S	614	SRR15138605	23403	A	G	0,999447	2021-07-05	United States
S_681_H	S	681	SRR15138605	23604	C	A	1	2021-07-05	United States
S_716_I	S	716	SRR15138605	23709	C	T	1	2021-07-05	United States
S_869_I	S	869	SRR15138605	24169	G	T	0,93617	2021-07-05	United States
S_982_A	S	982	SRR15138605	24506	T	G	1	2021-07-05	United States
S_1118_H	S	1118	SRR15138605	24914	G	C	1	2021-07-05	United States
ORF3a_26_L	ORF3a	26	SRR15138605	25469	C	T	1	2021-07-05	United States
ORF8_27_*	ORF8	27	SRR15138605	27972	C	T	1	2021-07-05	United States
ORF8_52_I	ORF8	52	SRR15138605	28048	G	T	1	2021-07-05	United States
ORF8_68_*	ORF8	68	SRR15138605	28095	A	T	0,844118	2021-07-05	United States
ORF8_73_C	ORF8	73	SRR15138605	28111	A	G	1	2021-07-05	United States
ORF8_120_V	ORF8	120	SRR15138605	28251	T	G	0,990794	2021-07-05	United States
ORF8_121_L	ORF8	121	SRR15138605	28254	A	C	1	2021-07-05	United States
N_3_H	N	3	SRR15138605	28280	G	C	1	2021-07-05	United States
N_3_V	N	3	SRR15138605	28281	A	T	1	2021-07-05	United States
N_3_E	N	3	SRR15138605	28282	T	A	1	2021-07-05	United States
N_203_K	N	203	SRR15138605	28881	G	A	1	2021-07-05	United States
N_204_R	N	204	SRR15138605	28883	G	C	1	2021-07-05	United States
N_235_F	N	235	SRR15138605	28977	C	T	1	2021-07-05	United States
ORF1ab_140_NA	ORF1ab	140	SRR15138606	685	A	-AAGTCATTT	0,957797	2021-07-05	United States
ORF1ab_216_Y	ORF1ab	216	SRR15138606	912	C	A	0,999723	2021-07-05	United States
ORF1ab_1306_S	ORF1ab	1306	SRR15138606	4181	G	T	0,999676	2021-07-05	United States
ORF1ab_2046_L	ORF1ab	2046	SRR15138606	6402	C	T	0,999149	2021-07-05	United States
ORF1ab_2287_S	ORF1ab	2287	SRR15138606	7124	C	T	0,999113	2021-07-05	United States
ORF1ab_2930_L	ORF1ab	2930	SRR15138606	9053	G	T	0,999557	2021-07-05	United States
ORF1ab_3255_I	ORF1ab	3255	SRR15138606	10029	C	T	0,999647	2021-07-05	United States
ORF1ab_3646_A	ORF1ab	3646	SRR15138606	11201	A	G	0,999641	2021-07-05	United States
ORF1ab_314_L	ORF1ab	314	SRR15138606	14408	C	T	0,999808	2021-07-05	United States
ORF1ab_662_S	ORF1ab	662	SRR15138606	15451	G	A	0,99744	2021-07-05	United States
ORF1ab_1000_L	ORF1ab	1000	SRR15138606	16466	C	T	0,999887	2021-07-05	United States
ORF1ab_1918_V	ORF1ab	1918	SRR15138606	19220	C	T	0,99981	2021-07-05	United States
S_19_R	S	19	SRR15138606	21618	C	G	0,999807	2021-07-05	United States
S_95_I	S	95	SRR15138606	21846	C	T	1	2021-07-05	United States
S_142_D	S	142	SRR15138606	21987	G	A	0,445941	2021-07-05	United States
S_156_NA	S	156	SRR15138606	22028	G	-AGTTCA	0,990004	2021-07-05	United States
S_452_R	S	452	SRR15138606	22917	T	G	0,999301	2021-07-05	United States
S_478_K	S	478	SRR15138606	22995	C	A	0,999628	2021-07-05	United States
S_614_G	S	614	SRR15138606	23403	A	G	0,999944	2021-07-05	United States
S_681_R	S	681	SRR15138606	23604	C	G	0,999923	2021-07-05	United States
S_950_N	S	950	SRR15138606	24410	G	A	0,87496	2021-07-05	United States
ORF3a_26_L	ORF3a	26	SRR15138606	25469	C	T	0,999936	2021-07-05	United States
M_82_T	M	82	SRR15138606	26767	T	C	0,999955	2021-07-05	United States
ORF7a_82_A	ORF7a	82	SRR15138606	27638	T	C	0,999315	2021-07-05	United States
ORF7a_120_I	ORF7a	120	SRR15138606	27752	C	T	0,999667	2021-07-05	United States
ORF7b_40_I	ORF7b	40	SRR15138606	27874	C	T	0,999506	2021-07-05	United States
ORF8_118_NA	ORF8	118	SRR15138606	28247	A	-GATTTC	0,937806	2021-07-05	United States
ORF8_120_L	ORF8	120	SRR15138606	28253	C	A	0,993078	2021-07-05	United States
N_63_G	N	63	SRR15138606	28461	A	G	0,943702	2021-07-05	United States
N_203_M	N	203	SRR15138606	28881	G	T	0,999792	2021-07-05	United States
N_215_C	N	215	SRR15138606	28916	G	T	0,999644	2021-07-05	United States
N_254_V	N	254	SRR15138606	29034	C	T	0,0507796	2021-07-05	United States
N_377_Y	N	377	SRR15138606	29402	G	T	0,999836	2021-07-05	United States
ORF1ab_1001_I	ORF1ab	1001	SRR15138607	3267	C	T	0,999748	2021-07-05	United States
ORF1ab_1640_S	ORF1ab	1640	SRR15138607	5183	C	T	0,999827	2021-07-05	United States
ORF1ab_1708_D	ORF1ab	1708	SRR15138607	5388	C	A	0,999591	2021-07-05	United States
ORF1ab_2230_T	ORF1ab	2230	SRR15138607	6954	T	C	0,999919	2021-07-05	United States
ORF1ab_3674_NA	ORF1ab	3674	SRR15138607	11287	G	-TCTGGTTTT	0,918917	2021-07-05	United States
ORF1ab_3676_S	ORF1ab	3676	SRR15138607	11291	G	A	0,90718	2021-07-05	United States
ORF1ab_3677_L	ORF1ab	3677	SRR15138607	11296	T	G	0,995427	2021-07-05	United States
ORF1ab_4087_I	ORF1ab	4087	SRR15138607	12525	C	T	0,999829	2021-07-05	United States
ORF1ab_218_L	ORF1ab	218	SRR15138607	14120	C	T	0,999656	2021-07-05	United States
ORF1ab_314_L	ORF1ab	314	SRR15138607	14408	C	T	0,999054	2021-07-05	United States
S_68_NA	S	68	SRR15138607	21764	A	-TACATG	0,492239	2021-07-05	United States
S_77_R	S	77	SRR15138607	21792	A	G	0,0542679	2021-07-05	United States
S_143_NA	S	143	SRR15138607	21990	T	-TTA	0,92279	2021-07-05	United States
S_501_Y	S	501	SRR15138607	23063	A	T	0,999857	2021-07-05	United States
S_570_D	S	570	SRR15138607	23271	C	A	0,999671	2021-07-05	United States
S_614_G	S	614	SRR15138607	23403	A	G	0,999924	2021-07-05	United States
S_681_H	S	681	SRR15138607	23604	C	A	1	2021-07-05	United States
S_716_I	S	716	SRR15138607	23709	C	T	0,999927	2021-07-05	United States
S_982_A	S	982	SRR15138607	24506	T	G	0,999918	2021-07-05	United States
S_1118_H	S	1118	SRR15138607	24914	G	C	0,999679	2021-07-05	United States
ORF3a_26_L	ORF3a	26	SRR15138607	25469	C	T	0,999922	2021-07-05	United States
ORF8_27_*	ORF8	27	SRR15138607	27972	C	T	0,999858	2021-07-05	United States
ORF8_52_I	ORF8	52	SRR15138607	28048	G	T	0,999765	2021-07-05	United States
ORF8_68_*	ORF8	68	SRR15138607	28095	A	T	0,590919	2021-07-05	United States
ORF8_73_C	ORF8	73	SRR15138607	28111	A	G	0,99985	2021-07-05	United States
ORF8_120_V	ORF8	120	SRR15138607	28251	T	G	0,995131	2021-07-05	United States
ORF8_121_L	ORF8	121	SRR15138607	28254	A	C	0,999799	2021-07-05	United States
N_3_H	N	3	SRR15138607	28280	G	C	0,999923	2021-07-05	United States
N_3_V	N	3	SRR15138607	28281	A	T	0,999789	2021-07-05	United States
N_3_E	N	3	SRR15138607	28282	T	A	0,99977	2021-07-05	United States
N_203_K	N	203	SRR15138607	28881	G	A	0,999896	2021-07-05	United States
N_204_R	N	204	SRR15138607	28883	G	C	0,999865	2021-07-05	United States
N_235_F	N	235	SRR15138607	28977	C	T	0,998937	2021-07-05	United States
ORF1ab_1206_T	ORF1ab	1206	SRR15138608	3882	T	C	0,999911	2021-07-06	United States
ORF1ab_1640_L	ORF1ab	1640	SRR15138608	5184	C	T	0,997735	2021-07-06	United States
ORF1ab_2069_I	ORF1ab	2069	SRR15138608	6471	C	T	0,128535	2021-07-06	United States
ORF1ab_2216_D	ORF1ab	2216	SRR15138608	6911	A	G	0,089221	2021-07-06	United States
ORF1ab_2659_N	ORF1ab	2659	SRR15138608	8240	C	A	0,0510481	2021-07-06	United States
ORF1ab_3209_V	ORF1ab	3209	SRR15138608	9891	C	T	0,999807	2021-07-06	United States
ORF1ab_3718_A	ORF1ab	3718	SRR15138608	11418	T	C	0,999914	2021-07-06	United States
ORF1ab_3750_I	ORF1ab	3750	SRR15138608	11514	C	T	0,998726	2021-07-06	United States
ORF1ab_314_L	ORF1ab	314	SRR15138608	14408	C	T	0,999593	2021-07-06	United States
ORF1ab_662_S	ORF1ab	662	SRR15138608	15451	G	A	0,998526	2021-07-06	United States
ORF1ab_1000_L	ORF1ab	1000	SRR15138608	16466	C	T	0,999504	2021-07-06	United States
ORF1ab_2333_G	ORF1ab	2333	SRR15138608	20465	A	G	0,0738197	2021-07-06	United States
S_19_R	S	19	SRR15138608	21618	C	G	1	2021-07-06	United States
S_452_R	S	452	SRR15138608	22917	T	G	1	2021-07-06	United States
S_478_K	S	478	SRR15138608	22995	C	A	1	2021-07-06	United States
S_614_G	S	614	SRR15138608	23403	A	G	0,999873	2021-07-06	United States
S_681_R	S	681	SRR15138608	23604	C	G	0,999793	2021-07-06	United States
S_950_N	S	950	SRR15138608	24410	G	A	0,98948	2021-07-06	United States
S_1264_L	S	1264	SRR15138608	25352	G	T	0,996609	2021-07-06	United States
ORF3a_26_L	ORF3a	26	SRR15138608	25469	C	T	1	2021-07-06	United States
M_82_T	M	82	SRR15138608	26767	T	C	0,999843	2021-07-06	United States
ORF6_48_N	ORF6	48	SRR15138608	27345	A	T	1	2021-07-06	United States
ORF8_118_NA	ORF8	118	SRR15138608	28247	A	-GATTTC	0,900633	2021-07-06	United States
ORF8_119_V	ORF8	119	SRR15138608	28249	A	T	0,97861	2021-07-06	United States
ORF8_120_L	ORF8	120	SRR15138608	28253	C	A	0,991641	2021-07-06	United States
N_63_G	N	63	SRR15138608	28461	A	G	0,952411	2021-07-06	United States
N_203_M	N	203	SRR15138608	28881	G	T	0,999472	2021-07-06	United States
N_377_Y	N	377	SRR15138608	29402	G	T	1	2021-07-06	United States
ORF10_24_L	ORF10	24	SRR15138608	29628	G	T	1	2021-07-06	United States
ORF1ab_1306_S	ORF1ab	1306	SRR15138609	4181	G	T	0,999806	2021-07-06	United States
ORF1ab_2046_L	ORF1ab	2046	SRR15138609	6402	C	T	0,999215	2021-07-06	United States
ORF1ab_2287_S	ORF1ab	2287	SRR15138609	7124	C	T	1	2021-07-06	United States
ORF1ab_2930_L	ORF1ab	2930	SRR15138609	9053	G	T	1	2021-07-06	United States
ORF1ab_3255_I	ORF1ab	3255	SRR15138609	10029	C	T	0,999309	2021-07-06	United States
ORF1ab_3646_A	ORF1ab	3646	SRR15138609	11201	A	G	0,999706	2021-07-06	United States
ORF1ab_314_L	ORF1ab	314	SRR15138609	14408	C	T	0,999359	2021-07-06	United States
ORF1ab_662_S	ORF1ab	662	SRR15138609	15451	G	A	0,995597	2021-07-06	United States
ORF1ab_1000_L	ORF1ab	1000	SRR15138609	16466	C	T	1	2021-07-06	United States
ORF1ab_1257_V	ORF1ab	1257	SRR15138609	17236	A	G	0,999902	2021-07-06	United States
ORF1ab_1918_V	ORF1ab	1918	SRR15138609	19220	C	T	0,999741	2021-07-06	United States
ORF1ab_2223_L	ORF1ab	2223	SRR15138609	20134	G	T	1	2021-07-06	United States
S_19_R	S	19	SRR15138609	21618	C	G	1	2021-07-06	United States
S_156_NA	S	156	SRR15138609	22028	G	-AGTTCA	0,98974	2021-07-06	United States
S_452_R	S	452	SRR15138609	22917	T	G	1	2021-07-06	United States
S_478_K	S	478	SRR15138609	22995	C	A	1	2021-07-06	United States
S_614_G	S	614	SRR15138609	23403	A	G	0,999802	2021-07-06	United States
S_681_R	S	681	SRR15138609	23604	C	G	0,999493	2021-07-06	United States
S_950_N	S	950	SRR15138609	24410	G	A	0,961631	2021-07-06	United States
ORF3a_26_L	ORF3a	26	SRR15138609	25469	C	T	0,999334	2021-07-06	United States
M_82_T	M	82	SRR15138609	26767	T	C	0,999261	2021-07-06	United States
ORF7a_82_A	ORF7a	82	SRR15138609	27638	T	C	1	2021-07-06	United States
ORF7a_120_I	ORF7a	120	SRR15138609	27752	C	T	1	2021-07-06	United States
ORF7b_40_I	ORF7b	40	SRR15138609	27874	C	T	0,999407	2021-07-06	United States
ORF8_118_NA	ORF8	118	SRR15138609	28247	A	-GATTTC	0,930893	2021-07-06	United States
ORF8_120_L	ORF8	120	SRR15138609	28253	C	A	0,99768	2021-07-06	United States
N_63_G	N	63	SRR15138609	28461	A	G	0,964698	2021-07-06	United States
N_203_M	N	203	SRR15138609	28881	G	T	1	2021-07-06	United States
N_215_C	N	215	SRR15138609	28916	G	T	0,999559	2021-07-06	United States
N_377_Y	N	377	SRR15138609	29402	G	T	0,998273	2021-07-06	United States
ORF1ab_305_L	ORF1ab	305	SRR15138610	1179	C	T	0,189312	2021-07-06	United States
ORF1ab_1306_S	ORF1ab	1306	SRR15138610	4181	G	T	1	2021-07-06	United States
ORF1ab_2046_L	ORF1ab	2046	SRR15138610	6402	C	T	0,99927	2021-07-06	United States
ORF1ab_2287_S	ORF1ab	2287	SRR15138610	7124	C	T	1	2021-07-06	United States
ORF1ab_2930_L	ORF1ab	2930	SRR15138610	9053	G	T	1	2021-07-06	United States
ORF1ab_3255_I	ORF1ab	3255	SRR15138610	10029	C	T	0,999587	2021-07-06	United States
ORF1ab_3646_A	ORF1ab	3646	SRR15138610	11201	A	G	0,999758	2021-07-06	United States
ORF1ab_314_L	ORF1ab	314	SRR15138610	14408	C	T	0,999643	2021-07-06	United States
ORF1ab_662_S	ORF1ab	662	SRR15138610	15451	G	A	0,998517	2021-07-06	United States
ORF1ab_1000_L	ORF1ab	1000	SRR15138610	16466	C	T	0,999486	2021-07-06	United States
ORF1ab_1257_V	ORF1ab	1257	SRR15138610	17236	A	G	0,999976	2021-07-06	United States
ORF1ab_1918_V	ORF1ab	1918	SRR15138610	19220	C	T	0,999629	2021-07-06	United States
ORF1ab_2223_L	ORF1ab	2223	SRR15138610	20134	G	T	1	2021-07-06	United States
S_19_R	S	19	SRR15138610	21618	C	G	0,998175	2021-07-06	United States
S_142_D	S	142	SRR15138610	21987	G	A	0,714286	2021-07-06	United States
S_156_NA	S	156	SRR15138610	22028	G	-AGTTCA	0,99483	2021-07-06	United States
S_452_R	S	452	SRR15138610	22917	T	G	0,9967	2021-07-06	United States
S_478_K	S	478	SRR15138610	22995	C	A	1	2021-07-06	United States
S_614_G	S	614	SRR15138610	23403	A	G	0,999802	2021-07-06	United States
S_681_R	S	681	SRR15138610	23604	C	G	1	2021-07-06	United States
S_950_N	S	950	SRR15138610	24410	G	A	0,964317	2021-07-06	United States
ORF3a_26_L	ORF3a	26	SRR15138610	25469	C	T	1	2021-07-06	United States
M_82_T	M	82	SRR15138610	26767	T	C	0,999372	2021-07-06	United States
ORF7a_82_A	ORF7a	82	SRR15138610	27638	T	C	1	2021-07-06	United States
ORF7a_120_I	ORF7a	120	SRR15138610	27752	C	T	1	2021-07-06	United States
ORF7b_40_I	ORF7b	40	SRR15138610	27874	C	T	0,998903	2021-07-06	United States
ORF8_118_NA	ORF8	118	SRR15138610	28247	A	-GATTTC	0,931481	2021-07-06	United States
ORF8_120_L	ORF8	120	SRR15138610	28253	C	A	0,994783	2021-07-06	United States
N_63_G	N	63	SRR15138610	28461	A	G	0,991527	2021-07-06	United States
N_203_M	N	203	SRR15138610	28881	G	T	1	2021-07-06	United States
N_215_C	N	215	SRR15138610	28916	G	T	0,999316	2021-07-06	United States
N_377_Y	N	377	SRR15138610	29402	G	T	0,998175	2021-07-06	United States
ORF1ab_1206_T	ORF1ab	1206	SRR15138611	3882	T	C	0,999769	2021-07-06	United States
ORF1ab_1640_L	ORF1ab	1640	SRR15138611	5184	C	T	0,999552	2021-07-06	United States
ORF1ab_1826_D	ORF1ab	1826	SRR15138611	5743	G	C	0,0526761	2021-07-06	United States
ORF1ab_1827_H	ORF1ab	1827	SRR15138611	5744	T	C	0,0523589	2021-07-06	United States
ORF1ab_3209_V	ORF1ab	3209	SRR15138611	9891	C	T	0,99963	2021-07-06	United States
ORF1ab_3718_A	ORF1ab	3718	SRR15138611	11418	T	C	0,999915	2021-07-06	United States
ORF1ab_3750_I	ORF1ab	3750	SRR15138611	11514	C	T	0,999429	2021-07-06	United States
ORF1ab_314_L	ORF1ab	314	SRR15138611	14408	C	T	0,999469	2021-07-06	United States
ORF1ab_662_S	ORF1ab	662	SRR15138611	15451	G	A	0,99858	2021-07-06	United States
ORF1ab_1000_L	ORF1ab	1000	SRR15138611	16466	C	T	0,999965	2021-07-06	United States
S_19_R	S	19	SRR15138611	21618	C	G	1	2021-07-06	United States
S_156_NA	S	156	SRR15138611	22028	G	-AGTTCA	0,99789	2021-07-06	United States
S_222_V	S	222	SRR15138611	22227	C	T	0,999406	2021-07-06	United States
S_452_R	S	452	SRR15138611	22917	T	G	0,999302	2021-07-06	United States
S_478_K	S	478	SRR15138611	22995	C	A	1	2021-07-06	United States
S_614_G	S	614	SRR15138611	23403	A	G	0,999815	2021-07-06	United States
S_681_R	S	681	SRR15138611	23604	C	G	1	2021-07-06	United States
S_950_N	S	950	SRR15138611	24410	G	A	0,98418	2021-07-06	United States
S_1264_L	S	1264	SRR15138611	25352	G	T	0,993445	2021-07-06	United States
ORF3a_26_L	ORF3a	26	SRR15138611	25469	C	T	0,999296	2021-07-06	United States
M_82_T	M	82	SRR15138611	26767	T	C	0,999863	2021-07-06	United States
ORF6_48_N	ORF6	48	SRR15138611	27345	A	T	0,999314	2021-07-06	United States
ORF7a_82_A	ORF7a	82	SRR15138611	27638	T	C	0,999139	2021-07-06	United States
ORF7a_120_I	ORF7a	120	SRR15138611	27752	C	T	1	2021-07-06	United States
ORF8_118_NA	ORF8	118	SRR15138611	28247	A	-GATTTC	0,928897	2021-07-06	United States
ORF8_120_L	ORF8	120	SRR15138611	28253	C	A	0,998318	2021-07-06	United States
N_63_G	N	63	SRR15138611	28461	A	G	0,989247	2021-07-06	United States
N_203_M	N	203	SRR15138611	28881	G	T	0,999742	2021-07-06	United States
N_377_Y	N	377	SRR15138611	29402	G	T	1	2021-07-06	United States
ORF10_24_L	ORF10	24	SRR15138611	29628	G	T	0,999499	2021-07-06	United States
ORF1ab_1306_S	ORF1ab	1306	SRR15138612	4181	G	T	0,999822	2021-07-06	United States
ORF1ab_2046_L	ORF1ab	2046	SRR15138612	6402	C	T	0,999212	2021-07-06	United States
ORF1ab_2287_S	ORF1ab	2287	SRR15138612	7124	C	T	0,999611	2021-07-06	United States
ORF1ab_2930_L	ORF1ab	2930	SRR15138612	9053	G	T	0,999756	2021-07-06	United States
ORF1ab_3255_I	ORF1ab	3255	SRR15138612	10029	C	T	0,999732	2021-07-06	United States
ORF1ab_3646_A	ORF1ab	3646	SRR15138612	11201	A	G	0,999597	2021-07-06	United States
ORF1ab_314_L	ORF1ab	314	SRR15138612	14408	C	T	0,999839	2021-07-06	United States
ORF1ab_662_S	ORF1ab	662	SRR15138612	15451	G	A	0,998447	2021-07-06	United States
ORF1ab_1000_L	ORF1ab	1000	SRR15138612	16466	C	T	0,999893	2021-07-06	United States
ORF1ab_1257_V	ORF1ab	1257	SRR15138612	17236	A	G	0,999877	2021-07-06	United States
ORF1ab_1918_V	ORF1ab	1918	SRR15138612	19220	C	T	0,999711	2021-07-06	United States
ORF1ab_2223_L	ORF1ab	2223	SRR15138612	20134	G	T	0,999797	2021-07-06	United States
S_19_R	S	19	SRR15138612	21618	C	G	1	2021-07-06	United States
S_142_D	S	142	SRR15138612	21987	G	A	0,443553	2021-07-06	United States
S_156_NA	S	156	SRR15138612	22028	G	-AGTTCA	0,993311	2021-07-06	United States
S_452_R	S	452	SRR15138612	22917	T	G	0,99935	2021-07-06	United States
S_478_K	S	478	SRR15138612	22995	C	A	0,999579	2021-07-06	United States
S_614_G	S	614	SRR15138612	23403	A	G	0,99991	2021-07-06	United States
S_681_R	S	681	SRR15138612	23604	C	G	0,99973	2021-07-06	United States
S_950_N	S	950	SRR15138612	24410	G	A	0,817366	2021-07-06	United States
ORF3a_26_L	ORF3a	26	SRR15138612	25469	C	T	1	2021-07-06	United States
M_82_T	M	82	SRR15138612	26767	T	C	0,999314	2021-07-06	United States
ORF7a_82_A	ORF7a	82	SRR15138612	27638	T	C	0,999285	2021-07-06	United States
ORF7a_120_I	ORF7a	120	SRR15138612	27752	C	T	0,999826	2021-07-06	United States
ORF7b_40_I	ORF7b	40	SRR15138612	27874	C	T	0,999651	2021-07-06	United States
ORF8_118_NA	ORF8	118	SRR15138612	28247	A	-GATTTC	0,938601	2021-07-06	United States
ORF8_120_L	ORF8	120	SRR15138612	28253	C	A	0,997156	2021-07-06	United States
N_63_G	N	63	SRR15138612	28461	A	G	0,967447	2021-07-06	United States
N_203_M	N	203	SRR15138612	28881	G	T	0,99983	2021-07-06	United States
N_215_C	N	215	SRR15138612	28916	G	T	0,999686	2021-07-06	United States
N_377_Y	N	377	SRR15138612	29402	G	T	0,999492	2021-07-06	United States
ORF1ab_1306_S	ORF1ab	1306	SRR15138613	4181	G	T	0,999864	2021-07-05	United States
ORF1ab_2046_L	ORF1ab	2046	SRR15138613	6402	C	T	0,999255	2021-07-05	United States
ORF1ab_2125_Y	ORF1ab	2125	SRR15138613	6638	C	T	1	2021-07-05	United States
ORF1ab_2287_S	ORF1ab	2287	SRR15138613	7124	C	T	1	2021-07-05	United States
ORF1ab_2554_V	ORF1ab	2554	SRR15138613	7926	C	T	1	2021-07-05	United States
ORF1ab_2930_L	ORF1ab	2930	SRR15138613	9053	G	T	0,998494	2021-07-05	United States
ORF1ab_3255_I	ORF1ab	3255	SRR15138613	10029	C	T	0,999946	2021-07-05	United States
ORF1ab_3646_A	ORF1ab	3646	SRR15138613	11201	A	G	0,999482	2021-07-05	United States
ORF1ab_183_V	ORF1ab	183	SRR15138613	14014	T	G	0,999851	2021-07-05	United States
ORF1ab_314_L	ORF1ab	314	SRR15138613	14408	C	T	0,999862	2021-07-05	United States
ORF1ab_662_S	ORF1ab	662	SRR15138613	15451	G	A	0,998471	2021-07-05	United States
ORF1ab_1000_L	ORF1ab	1000	SRR15138613	16466	C	T	0,999958	2021-07-05	United States
ORF1ab_1087_Y	ORF1ab	1087	SRR15138613	16726	C	T	0,999922	2021-07-05	United States
ORF1ab_1918_V	ORF1ab	1918	SRR15138613	19220	C	T	0,999787	2021-07-05	United States
S_19_R	S	19	SRR15138613	21618	C	G	0,999866	2021-07-05	United States
S_142_D	S	142	SRR15138613	21987	G	A	0,651341	2021-07-05	United States
S_156_NA	S	156	SRR15138613	22028	G	-AGTTCA	0,996732	2021-07-05	United States
S_452_R	S	452	SRR15138613	22917	T	G	1	2021-07-05	United States
S_478_K	S	478	SRR15138613	22995	C	A	0,999314	2021-07-05	United States
S_614_G	S	614	SRR15138613	23403	A	G	0,999842	2021-07-05	United States
S_681_R	S	681	SRR15138613	23604	C	G	0,999649	2021-07-05	United States
S_950_N	S	950	SRR15138613	24410	G	A	0,95435	2021-07-05	United States
ORF3a_26_L	ORF3a	26	SRR15138613	25469	C	T	1	2021-07-05	United States
M_82_T	M	82	SRR15138613	26767	T	C	0,999923	2021-07-05	United States
ORF7a_82_A	ORF7a	82	SRR15138613	27638	T	C	1	2021-07-05	United States
ORF7a_120_I	ORF7a	120	SRR15138613	27752	C	T	0,99968	2021-07-05	United States
ORF7b_40_I	ORF7b	40	SRR15138613	27874	C	T	0,999477	2021-07-05	United States
ORF8_60_F	ORF8	60	SRR15138613	28073	G	T	0,99923	2021-07-05	United States
ORF8_118_NA	ORF8	118	SRR15138613	28247	A	-GATTTC	0,935767	2021-07-05	United States
ORF8_120_L	ORF8	120	SRR15138613	28253	C	A	0,994599	2021-07-05	United States
N_63_G	N	63	SRR15138613	28461	A	G	0,970433	2021-07-05	United States
N_203_M	N	203	SRR15138613	28881	G	T	0,999847	2021-07-05	United States
N_215_C	N	215	SRR15138613	28916	G	T	0,999476	2021-07-05	United States
N_377_Y	N	377	SRR15138613	29402	G	T	0,999189	2021-07-05	United States
ORF1ab_1306_S	ORF1ab	1306	SRR15138614	4181	G	T	0,999805	2021-07-05	United States
ORF1ab_2046_L	ORF1ab	2046	SRR15138614	6402	C	T	0,999046	2021-07-05	United States
ORF1ab_2125_Y	ORF1ab	2125	SRR15138614	6638	C	T	0,999725	2021-07-05	United States
ORF1ab_2287_S	ORF1ab	2287	SRR15138614	7124	C	T	0,999613	2021-07-05	United States
ORF1ab_2554_V	ORF1ab	2554	SRR15138614	7926	C	T	0,999926	2021-07-05	United States
ORF1ab_2930_L	ORF1ab	2930	SRR15138614	9053	G	T	0,999355	2021-07-05	United States
ORF1ab_3255_I	ORF1ab	3255	SRR15138614	10029	C	T	0,99992	2021-07-05	United States
ORF1ab_3646_A	ORF1ab	3646	SRR15138614	11201	A	G	0,999599	2021-07-05	United States
ORF1ab_183_V	ORF1ab	183	SRR15138614	14014	T	G	0,99958	2021-07-05	United States
ORF1ab_314_L	ORF1ab	314	SRR15138614	14408	C	T	0,999292	2021-07-05	United States
ORF1ab_662_S	ORF1ab	662	SRR15138614	15451	G	A	0,998101	2021-07-05	United States
ORF1ab_1000_L	ORF1ab	1000	SRR15138614	16466	C	T	0,999921	2021-07-05	United States
ORF1ab_1087_Y	ORF1ab	1087	SRR15138614	16726	C	T	0,999879	2021-07-05	United States
ORF1ab_1918_V	ORF1ab	1918	SRR15138614	19220	C	T	0,999188	2021-07-05	United States
S_19_R	S	19	SRR15138614	21618	C	G	1	2021-07-05	United States
S_142_D	S	142	SRR15138614	21987	G	A	0,78853	2021-07-05	United States
S_156_NA	S	156	SRR15138614	22028	G	-AGTTCA	0,997861	2021-07-05	United States
S_452_R	S	452	SRR15138614	22917	T	G	0,999565	2021-07-05	United States
S_478_K	S	478	SRR15138614	22995	C	A	0,999767	2021-07-05	United States
S_614_G	S	614	SRR15138614	23403	A	G	0,999863	2021-07-05	United States
S_681_R	S	681	SRR15138614	23604	C	G	0,999543	2021-07-05	United States
S_950_N	S	950	SRR15138614	24410	G	A	0,968811	2021-07-05	United States
ORF3a_26_L	ORF3a	26	SRR15138614	25469	C	T	0,99993	2021-07-05	United States
M_82_T	M	82	SRR15138614	26767	T	C	0,999926	2021-07-05	United States
ORF7a_82_A	ORF7a	82	SRR15138614	27638	T	C	1	2021-07-05	United States
ORF7a_120_I	ORF7a	120	SRR15138614	27752	C	T	0,999656	2021-07-05	United States
ORF7b_40_I	ORF7b	40	SRR15138614	27874	C	T	0,999807	2021-07-05	United States
ORF8_60_F	ORF8	60	SRR15138614	28073	G	T	0,999895	2021-07-05	United States
ORF8_118_NA	ORF8	118	SRR15138614	28247	A	-GATTTC	0,933159	2021-07-05	United States
ORF8_119_V	ORF8	119	SRR15138614	28249	A	T	0,991935	2021-07-05	United States
ORF8_120_L	ORF8	120	SRR15138614	28253	C	A	0,99963	2021-07-05	United States
N_63_G	N	63	SRR15138614	28461	A	G	0,974108	2021-07-05	United States
N_203_M	N	203	SRR15138614	28881	G	T	0,999676	2021-07-05	United States
N_215_C	N	215	SRR15138614	28916	G	T	0,99966	2021-07-05	United States
N_377_Y	N	377	SRR15138614	29402	G	T	1	2021-07-05	United States
ORF1ab_1306_S	ORF1ab	1306	SRR15138615	4181	G	T	0,999876	2021-07-05	United States
ORF1ab_2046_L	ORF1ab	2046	SRR15138615	6402	C	T	0,999195	2021-07-05	United States
ORF1ab_2087_I	ORF1ab	2087	SRR15138615	6525	C	T	0,354709	2021-07-05	United States
ORF1ab_2125_Y	ORF1ab	2125	SRR15138615	6638	C	T	0,999791	2021-07-05	United States
ORF1ab_2287_S	ORF1ab	2287	SRR15138615	7124	C	T	0,999729	2021-07-05	United States
ORF1ab_2554_V	ORF1ab	2554	SRR15138615	7926	C	T	0,999929	2021-07-05	United States
ORF1ab_2930_L	ORF1ab	2930	SRR15138615	9053	G	T	0,998698	2021-07-05	United States
ORF1ab_3255_I	ORF1ab	3255	SRR15138615	10029	C	T	0,999845	2021-07-05	United States
ORF1ab_3646_A	ORF1ab	3646	SRR15138615	11201	A	G	0,999547	2021-07-05	United States
ORF1ab_183_V	ORF1ab	183	SRR15138615	14014	T	G	0,999895	2021-07-05	United States
ORF1ab_314_L	ORF1ab	314	SRR15138615	14408	C	T	0,999654	2021-07-05	United States
ORF1ab_662_S	ORF1ab	662	SRR15138615	15451	G	A	0,998238	2021-07-05	United States
ORF1ab_1000_L	ORF1ab	1000	SRR15138615	16466	C	T	0,999913	2021-07-05	United States
ORF1ab_1087_Y	ORF1ab	1087	SRR15138615	16726	C	T	0,99959	2021-07-05	United States
ORF1ab_1918_V	ORF1ab	1918	SRR15138615	19220	C	T	0,999817	2021-07-05	United States
ORF1ab_2490_M	ORF1ab	2490	SRR15138615	20936	C	T	0,247271	2021-07-05	United States
S_19_R	S	19	SRR15138615	21618	C	G	0,999902	2021-07-05	United States
S_142_D	S	142	SRR15138615	21987	G	A	0,333494	2021-07-05	United States
S_156_NA	S	156	SRR15138615	22028	G	-AGTTCA	0,992292	2021-07-05	United States
S_452_R	S	452	SRR15138615	22917	T	G	0,999872	2021-07-05	United States
S_478_K	S	478	SRR15138615	22995	C	A	1	2021-07-05	United States
S_614_G	S	614	SRR15138615	23403	A	G	0,999886	2021-07-05	United States
S_681_R	S	681	SRR15138615	23604	C	G	1	2021-07-05	United States
S_950_N	S	950	SRR15138615	24410	G	A	0,650533	2021-07-05	United States
ORF3a_26_L	ORF3a	26	SRR15138615	25469	C	T	0,999888	2021-07-05	United States
M_82_T	M	82	SRR15138615	26767	T	C	0,999807	2021-07-05	United States
ORF7a_82_A	ORF7a	82	SRR15138615	27638	T	C	0,999582	2021-07-05	United States
ORF7a_120_I	ORF7a	120	SRR15138615	27752	C	T	0,999804	2021-07-05	United States
ORF7b_40_I	ORF7b	40	SRR15138615	27874	C	T	0,999572	2021-07-05	United States
ORF8_60_F	ORF8	60	SRR15138615	28073	G	T	0,999686	2021-07-05	United States
ORF8_118_NA	ORF8	118	SRR15138615	28247	A	-GATTTC	0,941876	2021-07-05	United States
ORF8_120_L	ORF8	120	SRR15138615	28253	C	A	0,992334	2021-07-05	United States
N_63_G	N	63	SRR15138615	28461	A	G	0,934788	2021-07-05	United States
N_203_M	N	203	SRR15138615	28881	G	T	0,999754	2021-07-05	United States
N_215_C	N	215	SRR15138615	28916	G	T	0,999408	2021-07-05	United States
N_377_Y	N	377	SRR15138615	29402	G	T	0,999747	2021-07-05	United States
ORF1ab_347_V	ORF1ab	347	SRR15138616	1305	A	T	0,249854	2021-07-05	United States
ORF1ab_699_R	ORF1ab	699	SRR15138616	2361	A	G	1	2021-07-05	United States
ORF1ab_911_F	ORF1ab	911	SRR15138616	2997	C	T	1	2021-07-05	United States
ORF1ab_994_N	ORF1ab	994	SRR15138616	3246	G	A	0,999685	2021-07-05	United States
ORF1ab_1001_I	ORF1ab	1001	SRR15138616	3267	C	T	0,999658	2021-07-05	United States
ORF1ab_1708_D	ORF1ab	1708	SRR15138616	5388	C	A	1	2021-07-05	United States
ORF1ab_1852_NA	ORF1ab	1852	SRR15138616	5821	A	-CTT	0,121899	2021-07-05	United States
ORF1ab_2230_T	ORF1ab	2230	SRR15138616	6954	T	C	0,999499	2021-07-05	United States
ORF1ab_2713_R	ORF1ab	2713	SRR15138616	8402	T	C	0,0526316	2021-07-05	United States
ORF1ab_3603_NA	ORF1ab	3603	SRR15138616	11074	C	+T	0,0639123	2021-07-05	United States
ORF1ab_3610_NA	ORF1ab	3610	SRR15138616	11095	C	+T	0,127612	2021-07-05	United States
ORF1ab_3674_NA	ORF1ab	3674	SRR15138616	11287	G	-TCTGGTTTT	0,928129	2021-07-05	United States
ORF1ab_3676_S	ORF1ab	3676	SRR15138616	11291	G	A	0,95339	2021-07-05	United States
ORF1ab_3677_L	ORF1ab	3677	SRR15138616	11296	T	G	0,997333	2021-07-05	United States
ORF1ab_4087_I	ORF1ab	4087	SRR15138616	12525	C	T	0,99988	2021-07-05	United States
ORF1ab_4368_I	ORF1ab	4368	SRR15138616	13368	C	T	0,315708	2021-07-05	United States
ORF1ab_218_L	ORF1ab	218	SRR15138616	14120	C	T	0,999577	2021-07-05	United States
ORF1ab_314_L	ORF1ab	314	SRR15138616	14408	C	T	0,999692	2021-07-05	United States
ORF1ab_645_*	ORF1ab	645	SRR15138616	15400	A	T	0,0554578	2021-07-05	United States
ORF1ab_2102_I	ORF1ab	2102	SRR15138616	19771	G	A	0,0550694	2021-07-05	United States
ORF1ab_2283_L	ORF1ab	2283	SRR15138616	20314	T	C	0,0898036	2021-07-05	United States
ORF1ab_2630_K	ORF1ab	2630	SRR15138616	21357	T	G	0,0517241	2021-07-05	United States
S_68_NA	S	68	SRR15138616	21764	A	-TACATG	0,48158	2021-07-05	United States
S_143_NA	S	143	SRR15138616	21990	T	-TTA	0,877343	2021-07-05	United States
S_240_I	S	240	SRR15138616	22281	C	T	0,999843	2021-07-05	United States
S_501_Y	S	501	SRR15138616	23063	A	T	1	2021-07-05	United States
S_570_D	S	570	SRR15138616	23271	C	A	0,999753	2021-07-05	United States
S_614_G	S	614	SRR15138616	23403	A	G	0,99988	2021-07-05	United States
S_681_H	S	681	SRR15138616	23604	C	A	0,999749	2021-07-05	United States
S_716_I	S	716	SRR15138616	23709	C	T	1	2021-07-05	United States
S_982_A	S	982	SRR15138616	24506	T	G	0,999879	2021-07-05	United States
S_1035_V	S	1035	SRR15138616	24666	G	T	0,0518729	2021-07-05	United States
S_1118_H	S	1118	SRR15138616	24914	G	C	0,9997	2021-07-05	United States
ORF8_27_*	ORF8	27	SRR15138616	27972	C	T	1	2021-07-05	United States
ORF8_52_I	ORF8	52	SRR15138616	28048	G	T	1	2021-07-05	United States
ORF8_68_*	ORF8	68	SRR15138616	28095	A	T	0,895886	2021-07-05	United States
ORF8_73_C	ORF8	73	SRR15138616	28111	A	G	0,999866	2021-07-05	United States
N_3_H	N	3	SRR15138616	28280	G	C	0,999953	2021-07-05	United States
N_3_V	N	3	SRR15138616	28281	A	T	0,999907	2021-07-05	United States
N_3_E	N	3	SRR15138616	28282	T	A	0,999907	2021-07-05	United States
N_203_K	N	203	SRR15138616	28881	G	A	1	2021-07-05	United States
N_204_R	N	204	SRR15138616	28883	G	C	1	2021-07-05	United States
N_235_F	N	235	SRR15138616	28977	C	T	1	2021-07-05	United States
ORF1ab_79_T	ORF1ab	79	SRR15138617	500	G	A	0,99968	2021-07-06	United States
ORF1ab_1306_S	ORF1ab	1306	SRR15138617	4181	G	T	0,999857	2021-07-06	United States
ORF1ab_2046_L	ORF1ab	2046	SRR15138617	6402	C	T	0,999396	2021-07-06	United States
ORF1ab_2287_S	ORF1ab	2287	SRR15138617	7124	C	T	0,999828	2021-07-06	United States
ORF1ab_2930_L	ORF1ab	2930	SRR15138617	9053	G	T	0,999628	2021-07-06	United States
ORF1ab_3255_I	ORF1ab	3255	SRR15138617	10029	C	T	0,999817	2021-07-06	United States
ORF1ab_3646_A	ORF1ab	3646	SRR15138617	11201	A	G	0,999607	2021-07-06	United States
ORF1ab_314_L	ORF1ab	314	SRR15138617	14408	C	T	0,99963	2021-07-06	United States
ORF1ab_662_S	ORF1ab	662	SRR15138617	15451	G	A	0,998622	2021-07-06	United States
ORF1ab_1000_L	ORF1ab	1000	SRR15138617	16466	C	T	0,999815	2021-07-06	United States
ORF1ab_1918_V	ORF1ab	1918	SRR15138617	19220	C	T	0,999644	2021-07-06	United States
ORF1ab_2250_D	ORF1ab	2250	SRR15138617	20215	A	G	0,9999	2021-07-06	United States
ORF1ab_2356_V	ORF1ab	2356	SRR15138617	20533	A	G	0,999974	2021-07-06	United States
S_19_R	S	19	SRR15138617	21618	C	G	1	2021-07-06	United States
S_112_L	S	112	SRR15138617	21897	C	T	1	2021-07-06	United States
S_142_D	S	142	SRR15138617	21987	G	A	0,604302	2021-07-06	United States
S_156_NA	S	156	SRR15138617	22028	G	-AGTTCA	0,994045	2021-07-06	United States
S_452_R	S	452	SRR15138617	22917	T	G	0,999387	2021-07-06	United States
S_478_K	S	478	SRR15138617	22995	C	A	0,99987	2021-07-06	United States
S_614_G	S	614	SRR15138617	23403	A	G	0,999815	2021-07-06	United States
S_681_R	S	681	SRR15138617	23604	C	G	0,999431	2021-07-06	United States
S_950_N	S	950	SRR15138617	24410	G	A	0,908968	2021-07-06	United States
ORF3a_26_L	ORF3a	26	SRR15138617	25469	C	T	0,999664	2021-07-06	United States
ORF3a_239_Q	ORF3a	239	SRR15138617	26107	G	C	0,999678	2021-07-06	United States
M_82_T	M	82	SRR15138617	26767	T	C	0,999823	2021-07-06	United States
ORF7a_82_A	ORF7a	82	SRR15138617	27638	T	C	1	2021-07-06	United States
ORF7a_120_I	ORF7a	120	SRR15138617	27752	C	T	1	2021-07-06	United States
ORF7b_40_I	ORF7b	40	SRR15138617	27874	C	T	0,999662	2021-07-06	United States
ORF8_118_NA	ORF8	118	SRR15138617	28247	A	-GATTTC	0,936497	2021-07-06	United States
ORF8_120_L	ORF8	120	SRR15138617	28253	C	A	0,994391	2021-07-06	United States
N_63_G	N	63	SRR15138617	28461	A	G	0,958927	2021-07-06	United States
N_203_M	N	203	SRR15138617	28881	G	T	0,999723	2021-07-06	United States
N_215_C	N	215	SRR15138617	28916	G	T	0,999489	2021-07-06	United States
N_253_G	N	253	SRR15138617	29031	A	G	0,0659601	2021-07-06	United States
N_377_Y	N	377	SRR15138617	29402	G	T	0,998978	2021-07-06	United States
ORF1ab_137_A	ORF1ab	137	SRR15138619	675	G	C	0,0559492	2021-07-02	United States
ORF1ab_599_V	ORF1ab	599	SRR15138619	2061	C	T	0,999198	2021-07-02	United States
ORF1ab_827_N	ORF1ab	827	SRR15138619	2744	G	A	0,106884	2021-07-02	United States
ORF1ab_965_I	ORF1ab	965	SRR15138619	3159	C	T	0,0562935	2021-07-02	United States
ORF1ab_1158_L	ORF1ab	1158	SRR15138619	3738	C	T	0,102102	2021-07-02	United States
ORF1ab_1306_S	ORF1ab	1306	SRR15138619	4181	G	T	0,999754	2021-07-02	United States
ORF1ab_1352_NA	ORF1ab	1352	SRR15138619	4319	G	-C	0,0749344	2021-07-02	United States
ORF1ab_2046_L	ORF1ab	2046	SRR15138619	6402	C	T	0,999086	2021-07-02	United States
ORF1ab_2166_I	ORF1ab	2166	SRR15138619	6762	C	T	0,0931122	2021-07-02	United States
ORF1ab_2560_*	ORF1ab	2560	SRR15138619	7945	C	G	0,159584	2021-07-02	United States
ORF1ab_2930_L	ORF1ab	2930	SRR15138619	9053	G	T	0,999431	2021-07-02	United States
ORF1ab_3255_I	ORF1ab	3255	SRR15138619	10029	C	T	0,998369	2021-07-02	United States
ORF1ab_3330_S	ORF1ab	3330	SRR15138619	10254	T	C	0,0906551	2021-07-02	United States
ORF1ab_3469_V	ORF1ab	3469	SRR15138619	10671	C	T	0,0587972	2021-07-02	United States
ORF1ab_3631_Y	ORF1ab	3631	SRR15138619	11156	C	T	0,10635	2021-07-02	United States
ORF1ab_3646_A	ORF1ab	3646	SRR15138619	11201	A	G	0,99985	2021-07-02	United States
ORF1ab_3791_I	ORF1ab	3791	SRR15138619	11637	C	T	0,0602922	2021-07-02	United States
ORF1ab_3868_I	ORF1ab	3868	SRR15138619	11868	C	T	0,0928448	2021-07-02	United States
ORF1ab_99_V	ORF1ab	99	SRR15138619	13763	G	T	0,0557543	2021-07-02	United States
ORF1ab_314_L	ORF1ab	314	SRR15138619	14408	C	T	0,99951	2021-07-02	United States
ORF1ab_662_S	ORF1ab	662	SRR15138619	15451	G	A	0,997529	2021-07-02	United States
ORF1ab_677_I	ORF1ab	677	SRR15138619	15497	C	T	0,0555078	2021-07-02	United States
ORF1ab_735_G	ORF1ab	735	SRR15138619	15671	A	G	0,0666667	2021-07-02	United States
ORF1ab_795_E	ORF1ab	795	SRR15138619	15852	C	A	0,999688	2021-07-02	United States
ORF1ab_1000_L	ORF1ab	1000	SRR15138619	16466	C	T	1	2021-07-02	United States
ORF1ab_1351_F	ORF1ab	1351	SRR15138619	17518	C	T	0,0556976	2021-07-02	United States
ORF1ab_1449_S	ORF1ab	1449	SRR15138619	17813	T	C	0,0502392	2021-07-02	United States
ORF1ab_1736_I	ORF1ab	1736	SRR15138619	18674	G	T	0,0599888	2021-07-02	United States
ORF1ab_1805_S	ORF1ab	1805	SRR15138619	18880	G	T	0,0545763	2021-07-02	United States
ORF1ab_1918_V	ORF1ab	1918	SRR15138619	19220	C	T	0,999794	2021-07-02	United States
ORF1ab_2257_M	ORF1ab	2257	SRR15138619	20237	G	T	0,0565371	2021-07-02	United States
ORF1ab_2466_Y	ORF1ab	2466	SRR15138619	20863	C	T	0,0641077	2021-07-02	United States
S_19_R	S	19	SRR15138619	21618	C	G	1	2021-07-02	United States
S_156_NA	S	156	SRR15138619	22028	G	-AGTTCA	1	2021-07-02	United States
S_348_V	S	348	SRR15138619	22605	C	T	0,08341	2021-07-02	United States
S_408_*	S	408	SRR15138619	22784	A	T	0,0858699	2021-07-02	United States
S_614_G	S	614	SRR15138619	23403	A	G	0,999935	2021-07-02	United States
S_681_R	S	681	SRR15138619	23604	C	G	1	2021-07-02	United States
S_822_F	S	822	SRR15138619	24026	C	T	0,0549146	2021-07-02	United States
S_950_N	S	950	SRR15138619	24410	G	A	0,996529	2021-07-02	United States
S_1020_V	S	1020	SRR15138619	24621	C	T	0,0891775	2021-07-02	United States
S_1084_Y	S	1084	SRR15138619	24812	G	T	0,125764	2021-07-02	United States
S_1102_NA	S	1102	SRR15138619	24866	T	-G	0,0677208	2021-07-02	United States
S_1104_L	S	1104	SRR15138619	24872	G	T	0,999919	2021-07-02	United States
S_1124_V	S	1124	SRR15138619	24933	G	T	0,135763	2021-07-02	United States
S_1208_H	S	1208	SRR15138619	25186	G	T	0,0908247	2021-07-02	United States
ORF3a_26_L	ORF3a	26	SRR15138619	25469	C	T	1	2021-07-02	United States
ORF3a_54_S	ORF3a	54	SRR15138619	25552	G	T	0,999483	2021-07-02	United States
E_37_F	E	37	SRR15138619	26353	C	T	0,0715449	2021-07-02	United States
M_82_T	M	82	SRR15138619	26767	T	C	0,999877	2021-07-02	United States
ORF7a_5_F	ORF7a	5	SRR15138619	27406	C	T	0,0873336	2021-07-02	United States
ORF7b_40_I	ORF7b	40	SRR15138619	27874	C	T	0,999597	2021-07-02	United States
ORF8_118_NA	ORF8	118	SRR15138619	28247	A	-GATTTC	0,92956	2021-07-02	United States
ORF8_119_V	ORF8	119	SRR15138619	28249	A	T	0,955975	2021-07-02	United States
ORF8_120_L	ORF8	120	SRR15138619	28253	C	A	0,996633	2021-07-02	United States
N_36_L	N	36	SRR15138619	28380	G	T	0,056133	2021-07-02	United States
N_63_G	N	63	SRR15138619	28461	A	G	0,978542	2021-07-02	United States
N_104_F	N	104	SRR15138619	28583	C	T	0,0709379	2021-07-02	United States
N_203_M	N	203	SRR15138619	28881	G	T	1	2021-07-02	United States
N_215_C	N	215	SRR15138619	28916	G	T	1	2021-07-02	United States
N_377_Y	N	377	SRR15138619	29402	G	T	1	2021-07-02	United States
ORF10_14_H	ORF10	14	SRR15138619	29597	T	C	0,0795918	2021-07-02	United States
ORF1ab_1640_L	ORF1ab	1640	SRR15138620	5184	C	T	0,999529	2021-07-02	United States
ORF1ab_3209_V	ORF1ab	3209	SRR15138620	9891	C	T	0,99964	2021-07-02	United States
ORF1ab_3718_A	ORF1ab	3718	SRR15138620	11418	T	C	0,999794	2021-07-02	United States
ORF1ab_3750_I	ORF1ab	3750	SRR15138620	11514	C	T	0,999324	2021-07-02	United States
ORF1ab_314_L	ORF1ab	314	SRR15138620	14408	C	T	0,999413	2021-07-02	United States
ORF1ab_662_S	ORF1ab	662	SRR15138620	15451	G	A	0,998398	2021-07-02	United States
ORF1ab_1000_L	ORF1ab	1000	SRR15138620	16466	C	T	0,999909	2021-07-02	United States
S_19_R	S	19	SRR15138620	21618	C	G	0,999921	2021-07-02	United States
S_78_NA	S	78	SRR15138620	21796	G	-T	0,0636792	2021-07-02	United States
S_142_D	S	142	SRR15138620	21987	G	A	0,705426	2021-07-02	United States
S_156_NA	S	156	SRR15138620	22028	G	-AGTTCA	0,997123	2021-07-02	United States
S_222_V	S	222	SRR15138620	22227	C	T	0,999617	2021-07-02	United States
S_452_R	S	452	SRR15138620	22917	T	G	1	2021-07-02	United States
S_478_K	S	478	SRR15138620	22995	C	A	0,999571	2021-07-02	United States
S_614_G	S	614	SRR15138620	23403	A	G	0,999883	2021-07-02	United States
S_681_R	S	681	SRR15138620	23604	C	G	0,999919	2021-07-02	United States
S_950_N	S	950	SRR15138620	24410	G	A	0,976948	2021-07-02	United States
S_1074_S	S	1074	SRR15138620	24783	A	G	0,935179	2021-07-02	United States
S_1264_L	S	1264	SRR15138620	25352	G	T	0,983975	2021-07-02	United States
ORF3a_26_L	ORF3a	26	SRR15138620	25469	C	T	0,999847	2021-07-02	United States
ORF3a_252_A	ORF3a	252	SRR15138620	26146	T	G	0,99928	2021-07-02	United States
M_82_T	M	82	SRR15138620	26767	T	C	0,999749	2021-07-02	United States
ORF6_48_N	ORF6	48	SRR15138620	27345	A	T	1	2021-07-02	United States
ORF7a_82_A	ORF7a	82	SRR15138620	27638	T	C	1	2021-07-02	United States
ORF7a_120_I	ORF7a	120	SRR15138620	27752	C	T	1	2021-07-02	United States
ORF8_118_NA	ORF8	118	SRR15138620	28247	A	-GATTTC	0,924543	2021-07-02	United States
ORF8_119_V	ORF8	119	SRR15138620	28249	A	T	0,973856	2021-07-02	United States
ORF8_120_L	ORF8	120	SRR15138620	28253	C	A	0,992182	2021-07-02	United States
N_63_G	N	63	SRR15138620	28461	A	G	0,978927	2021-07-02	United States
N_203_M	N	203	SRR15138620	28881	G	T	0,999597	2021-07-02	United States
N_377_Y	N	377	SRR15138620	29402	G	T	0,999245	2021-07-02	United States
ORF1ab_904_I	ORF1ab	904	SRR15138621	2976	C	T	0,99942	2021-07-02	United States
ORF1ab_1055_A	ORF1ab	1055	SRR15138621	3428	A	G	0,999939	2021-07-02	United States
ORF1ab_1380_T	ORF1ab	1380	SRR15138621	4403	G	A	0,99957	2021-07-02	United States
ORF1ab_1538_I	ORF1ab	1538	SRR15138621	4878	C	T	0,999851	2021-07-02	United States
ORF1ab_3255_I	ORF1ab	3255	SRR15138621	10029	C	T	0,999576	2021-07-02	United States
ORF1ab_3729_R	ORF1ab	3729	SRR15138621	11451	A	G	1	2021-07-02	United States
ORF1ab_314_L	ORF1ab	314	SRR15138621	14408	C	T	0,999619	2021-07-02	United States
ORF1ab_620_I	ORF1ab	620	SRR15138621	15327	G	T	0,999719	2021-07-02	United States
ORF1ab_1342_S	ORF1ab	1342	SRR15138621	17491	C	T	1	2021-07-02	United States
S_95_I	S	95	SRR15138621	21846	C	T	0,999685	2021-07-02	United States
S_143_NA	S	143	SRR15138621	21990	T	+TAC	0,761212	2021-07-02	United States
S_346_K	S	346	SRR15138621	22599	G	A	0,999499	2021-07-02	United States
S_484_K	S	484	SRR15138621	23012	G	A	1	2021-07-02	United States
S_501_Y	S	501	SRR15138621	23063	A	T	1	2021-07-02	United States
S_614_G	S	614	SRR15138621	23403	A	G	0,999967	2021-07-02	United States
S_681_H	S	681	SRR15138621	23604	C	A	1	2021-07-02	United States
S_950_N	S	950	SRR15138621	24410	G	A	0,902299	2021-07-02	United States
ORF3a_57_H	ORF3a	57	SRR15138621	25563	G	T	0,999579	2021-07-02	United States
ORF3a_255_NA	ORF3a	255	SRR15138621	26157	T	-GTTA	0,937581	2021-07-02	United States
ORF8_11_K	ORF8	11	SRR15138621	27925	C	A	1	2021-07-02	United States
ORF8_38_S	ORF8	38	SRR15138621	28005	C	T	0,999871	2021-07-02	United States
ORF8_67_F	ORF8	67	SRR15138621	28093	C	T	0,720933	2021-07-02	United States
N_205_I	N	205	SRR15138621	28887	C	T	0,998366	2021-07-02	United States
ORF1ab_216_F	ORF1ab	216	SRR15138622	912	C	T	0,999732	2021-07-02	United States
ORF1ab_1640_L	ORF1ab	1640	SRR15138622	5184	C	T	0,999231	2021-07-02	United States
ORF1ab_3209_V	ORF1ab	3209	SRR15138622	9891	C	T	0,999529	2021-07-02	United States
ORF1ab_3718_A	ORF1ab	3718	SRR15138622	11418	T	C	0,999809	2021-07-02	United States
ORF1ab_3750_I	ORF1ab	3750	SRR15138622	11514	C	T	0,999711	2021-07-02	United States
ORF1ab_3785_C	ORF1ab	3785	SRR15138622	11619	T	G	0,999921	2021-07-02	United States
ORF1ab_314_L	ORF1ab	314	SRR15138622	14408	C	T	0,99968	2021-07-02	United States
ORF1ab_662_S	ORF1ab	662	SRR15138622	15451	G	A	0,998371	2021-07-02	United States
ORF1ab_1000_L	ORF1ab	1000	SRR15138622	16466	C	T	0,999881	2021-07-02	United States
ORF1ab_1740_F	ORF1ab	1740	SRR15138622	18686	G	T	0,999679	2021-07-02	United States
ORF1ab_2138_E	ORF1ab	2138	SRR15138622	19881	C	A	0,999835	2021-07-02	United States
S_3_NA	S	3	SRR15138622	21569	G	+T	0,107417	2021-07-02	United States
S_5_F	S	5	SRR15138622	21575	C	T	0,999867	2021-07-02	United States
S_19_R	S	19	SRR15138622	21618	C	G	0,999913	2021-07-02	United States
S_142_D	S	142	SRR15138622	21987	G	A	0,57013	2021-07-02	United States
S_156_NA	S	156	SRR15138622	22028	G	-AGTTCA	0,997143	2021-07-02	United States
S_222_V	S	222	SRR15138622	22227	C	T	0,999568	2021-07-02	United States
S_452_R	S	452	SRR15138622	22917	T	G	0,999658	2021-07-02	United States
S_478_K	S	478	SRR15138622	22995	C	A	1	2021-07-02	United States
S_614_G	S	614	SRR15138622	23403	A	G	0,999819	2021-07-02	United States
S_681_R	S	681	SRR15138622	23604	C	G	0,999883	2021-07-02	United States
S_950_N	S	950	SRR15138622	24410	G	A	0,931977	2021-07-02	United States
ORF3a_26_L	ORF3a	26	SRR15138622	25469	C	T	1	2021-07-02	United States
ORF3a_27_G	ORF3a	27	SRR15138622	25472	A	G	0,358977	2021-07-02	United States
M_82_T	M	82	SRR15138622	26767	T	C	0,999691	2021-07-02	United States
ORF7a_82_A	ORF7a	82	SRR15138622	27638	T	C	0,999715	2021-07-02	United States
ORF7a_120_I	ORF7a	120	SRR15138622	27752	C	T	0,999679	2021-07-02	United States
ORF8_118_NA	ORF8	118	SRR15138622	28247	A	-GATTTC	0,935563	2021-07-02	United States
ORF8_119_V	ORF8	119	SRR15138622	28249	A	T	0,990476	2021-07-02	United States
ORF8_120_L	ORF8	120	SRR15138622	28253	C	A	0,995404	2021-07-02	United States
N_63_G	N	63	SRR15138622	28461	A	G	0,989649	2021-07-02	United States
N_203_M	N	203	SRR15138622	28881	G	T	0,99965	2021-07-02	United States
N_377_Y	N	377	SRR15138622	29402	G	T	0,999805	2021-07-02	United States
ORF1ab_265_I	ORF1ab	265	SRR15138623	1059	C	T	1	2021-07-02	United States
ORF1ab_1407_R	ORF1ab	1407	SRR15138623	4485	A	G	0,999834	2021-07-02	United States
ORF1ab_1679_S	ORF1ab	1679	SRR15138623	5300	G	T	0,999576	2021-07-02	United States
ORF1ab_1871_S	ORF1ab	1871	SRR15138623	5877	A	G	0,999079	2021-07-02	United States
ORF1ab_3162_E	ORF1ab	3162	SRR15138623	9749	A	G	0,999518	2021-07-02	United States
ORF1ab_3201_P	ORF1ab	3201	SRR15138623	9867	T	C	0,999865	2021-07-02	United States
ORF1ab_3209_V	ORF1ab	3209	SRR15138623	9891	C	T	0,999809	2021-07-02	United States
ORF1ab_3674_NA	ORF1ab	3674	SRR15138623	11287	G	-TCTGGTTTT	0,93492	2021-07-02	United States
ORF1ab_3676_S	ORF1ab	3676	SRR15138623	11291	G	A	0,823458	2021-07-02	United States
ORF1ab_3677_L	ORF1ab	3677	SRR15138623	11296	T	G	0,997953	2021-07-02	United States
ORF1ab_3847_I	ORF1ab	3847	SRR15138623	11804	G	A	0,999942	2021-07-02	United States
ORF1ab_314_L	ORF1ab	314	SRR15138623	14408	C	T	0,999691	2021-07-02	United States
S_80_G	S	80	SRR15138623	21801	A	G	1	2021-07-02	United States
S_143_NA	S	143	SRR15138623	21990	T	-TTA	0,908411	2021-07-02	United States
S_157_S	S	157	SRR15138623	22032	T	C	0,994184	2021-07-02	United States
S_452_R	S	452	SRR15138623	22917	T	G	1	2021-07-02	United States
S_614_G	S	614	SRR15138623	23403	A	G	0,999868	2021-07-02	United States
S_859_N	S	859	SRR15138623	24138	C	A	0,999112	2021-07-02	United States
S_950_H	S	950	SRR15138623	24410	G	C	0,963618	2021-07-02	United States
S_1124_V	S	1124	SRR15138623	24933	G	T	0,998207	2021-07-02	United States
ORF3a_42_L	ORF3a	42	SRR15138623	25517	C	T	0,997383	2021-07-02	United States
ORF3a_57_H	ORF3a	57	SRR15138623	25563	G	T	0,999544	2021-07-02	United States
ORF3a_104_S	ORF3a	104	SRR15138623	25702	C	T	0,997951	2021-07-02	United States
ORF3a_104_L	ORF3a	104	SRR15138623	25703	C	T	0,999706	2021-07-02	United States
ORF8_11_I	ORF8	11	SRR15138623	27925	C	T	1	2021-07-02	United States
ORF8_51_S	ORF8	51	SRR15138623	28044	G	T	1	2021-07-02	United States
N_205_I	N	205	SRR15138623	28887	C	T	0,999391	2021-07-02	United States
N_234_I	N	234	SRR15138623	28975	G	A	0,999878	2021-07-02	United States
ORF1ab_207_C	ORF1ab	207	SRR15138624	884	C	T	0,999421	2021-07-02	United States
ORF1ab_1001_I	ORF1ab	1001	SRR15138624	3267	C	T	0,999818	2021-07-02	United States
ORF1ab_1708_D	ORF1ab	1708	SRR15138624	5388	C	A	0,999893	2021-07-02	United States
ORF1ab_2230_T	ORF1ab	2230	SRR15138624	6954	T	C	0,999011	2021-07-02	United States
ORF1ab_3674_NA	ORF1ab	3674	SRR15138624	11287	G	-TCTGGTTTT	0,932383	2021-07-02	United States
ORF1ab_3676_S	ORF1ab	3676	SRR15138624	11291	G	A	0,715401	2021-07-02	United States
ORF1ab_3677_L	ORF1ab	3677	SRR15138624	11296	T	G	0,998619	2021-07-02	United States
ORF1ab_314_L	ORF1ab	314	SRR15138624	14408	C	T	0,999817	2021-07-02	United States
S_68_NA	S	68	SRR15138624	21764	A	-TACATG	0,462563	2021-07-02	United States
S_143_NA	S	143	SRR15138624	21990	T	-TTA	0,914702	2021-07-02	United States
S_501_Y	S	501	SRR15138624	23063	A	T	1	2021-07-02	United States
S_570_D	S	570	SRR15138624	23271	C	A	0,999734	2021-07-02	United States
S_614_G	S	614	SRR15138624	23403	A	G	0,999709	2021-07-02	United States
S_681_H	S	681	SRR15138624	23604	C	A	0,999948	2021-07-02	United States
S_716_I	S	716	SRR15138624	23709	C	T	0,999821	2021-07-02	United States
S_982_A	S	982	SRR15138624	24506	T	G	0,999878	2021-07-02	United States
S_1118_H	S	1118	SRR15138624	24914	G	C	0,999649	2021-07-02	United States
ORF3a_131_C	ORF3a	131	SRR15138624	25785	G	T	0,999936	2021-07-02	United States
ORF8_27_*	ORF8	27	SRR15138624	27972	C	T	0,999651	2021-07-02	United States
ORF8_52_I	ORF8	52	SRR15138624	28048	G	T	0,999859	2021-07-02	United States
ORF8_68_*	ORF8	68	SRR15138624	28095	A	T	0,926387	2021-07-02	United States
ORF8_73_C	ORF8	73	SRR15138624	28111	A	G	0,999516	2021-07-02	United States
N_3_H	N	3	SRR15138624	28280	G	C	0,999959	2021-07-02	United States
N_3_V	N	3	SRR15138624	28281	A	T	0,999868	2021-07-02	United States
N_3_E	N	3	SRR15138624	28282	T	A	0,999496	2021-07-02	United States
N_173_V	N	173	SRR15138624	28791	C	T	0,999891	2021-07-02	United States
N_203_K	N	203	SRR15138624	28881	G	A	0,999933	2021-07-02	United States
N_204_R	N	204	SRR15138624	28883	G	C	0,999934	2021-07-02	United States
N_235_F	N	235	SRR15138624	28977	C	T	0,999123	2021-07-02	United States
ORF1ab_1207_S	ORF1ab	1207	SRR15138625	3884	C	T	0,999738	2021-07-03	United States
ORF1ab_1813_H	ORF1ab	1813	SRR15138625	5704	G	T	0,999786	2021-07-03	United States
ORF1ab_2123_V	ORF1ab	2123	SRR15138625	6633	C	T	0,999883	2021-07-03	United States
ORF1ab_2193_F	ORF1ab	2193	SRR15138625	6843	C	T	0,999964	2021-07-03	United States
ORF1ab_2293_G	ORF1ab	2293	SRR15138625	7142	A	G	0,999415	2021-07-03	United States
ORF1ab_3117_A	ORF1ab	3117	SRR15138625	9614	A	G	0,999876	2021-07-03	United States
ORF1ab_3143_V	ORF1ab	3143	SRR15138625	9693	C	T	1	2021-07-03	United States
ORF1ab_3163_S	ORF1ab	3163	SRR15138625	9754	A	C	0,999346	2021-07-03	United States
ORF1ab_3674_NA	ORF1ab	3674	SRR15138625	11287	G	-TCTGGTTTT	0,939626	2021-07-03	United States
ORF1ab_3676_S	ORF1ab	3676	SRR15138625	11291	G	A	0,922166	2021-07-03	United States
ORF1ab_3677_L	ORF1ab	3677	SRR15138625	11296	T	G	0,998665	2021-07-03	United States
ORF1ab_3749_I	ORF1ab	3749	SRR15138625	11511	C	T	0,999853	2021-07-03	United States
ORF1ab_15_A	ORF1ab	15	SRR15138625	13510	A	G	0,998994	2021-07-03	United States
ORF1ab_314_L	ORF1ab	314	SRR15138625	14408	C	T	0,999462	2021-07-03	United States
ORF1ab_662_S	ORF1ab	662	SRR15138625	15451	G	A	0,998101	2021-07-03	United States
ORF1ab_1000_L	ORF1ab	1000	SRR15138625	16466	C	T	0,999636	2021-07-03	United States
ORF1ab_1873_R	ORF1ab	1873	SRR15138625	19085	A	G	0,999803	2021-07-03	United States
S_18_R	S	18	SRR15138625	21615	T	G	0,99965	2021-07-03	United States
S_95_I	S	95	SRR15138625	21846	C	T	0,999806	2021-07-03	United States
S_158_S	S	158	SRR15138625	22036	A	C	0,99973	2021-07-03	United States
S_440_K	S	440	SRR15138625	22882	T	A	0,965717	2021-07-03	United States
S_614_G	S	614	SRR15138625	23403	A	G	0,999942	2021-07-03	United States
S_681_H	S	681	SRR15138625	23604	C	A	0,999848	2021-07-03	United States
S_688_V	S	688	SRR15138625	23625	C	T	0,997999	2021-07-03	United States
S_735_A	S	735	SRR15138625	23765	T	G	0,999871	2021-07-03	United States
S_1027_I	S	1027	SRR15138625	24642	C	T	0,99993	2021-07-03	United States
ORF3a_82_S	ORF3a	82	SRR15138625	25637	A	G	0,999944	2021-07-03	United States
ORF3a_184_H	ORF3a	184	SRR15138625	25942	T	C	0,999872	2021-07-03	United States
ORF3a_255_NA	ORF3a	255	SRR15138625	26157	T	-GTTA	0,917755	2021-07-03	United States
ORF7a_100_NA	ORF7a	100	SRR15138625	27693	T	-TTTC	0,951807	2021-07-03	United States
ORF7b_5_L	ORF7b	5	SRR15138625	27769	C	T	1	2021-07-03	United States
ORF8_52_K	ORF8	52	SRR15138625	28048	G	A	0,999862	2021-07-03	United States
N_194_L	N	194	SRR15138625	28854	C	T	0,999807	2021-07-03	United States
N_213_Y	N	213	SRR15138625	28910	A	T	0,999565	2021-07-03	United States
ORF1ab_767_K	ORF1ab	767	SRR15138626	2564	G	A	0,999307	2021-07-02	United States
ORF1ab_1137_I	ORF1ab	1137	SRR15138626	3675	A	T	0,0506108	2021-07-02	United States
ORF1ab_1228_G	ORF1ab	1228	SRR15138626	3948	A	G	1	2021-07-02	United States
ORF1ab_1306_S	ORF1ab	1306	SRR15138626	4181	G	T	0,999855	2021-07-02	United States
ORF1ab_1525_T	ORF1ab	1525	SRR15138626	4839	T	C	0,0693756	2021-07-02	United States
ORF1ab_1950_L	ORF1ab	1950	SRR15138626	6114	C	T	0,0749144	2021-07-02	United States
ORF1ab_2012_R	ORF1ab	2012	SRR15138626	6299	T	C	0,0756774	2021-07-02	United States
ORF1ab_2046_L	ORF1ab	2046	SRR15138626	6402	C	T	0,999166	2021-07-02	United States
ORF1ab_2688_F	ORF1ab	2688	SRR15138626	8327	C	T	0,088	2021-07-02	United States
ORF1ab_2930_L	ORF1ab	2930	SRR15138626	9053	G	T	0,999871	2021-07-02	United States
ORF1ab_3255_I	ORF1ab	3255	SRR15138626	10029	C	T	1	2021-07-02	United States
ORF1ab_3603_NA	ORF1ab	3603	SRR15138626	11074	C	+T	0,143834	2021-07-02	United States
ORF1ab_3646_A	ORF1ab	3646	SRR15138626	11201	A	G	0,999766	2021-07-02	United States
ORF1ab_3766_F	ORF1ab	3766	SRR15138626	11562	G	T	0,981098	2021-07-02	United States
ORF1ab_314_L	ORF1ab	314	SRR15138626	14408	C	T	0,999701	2021-07-02	United States
ORF1ab_662_S	ORF1ab	662	SRR15138626	15451	G	A	0,997174	2021-07-02	United States
ORF1ab_1000_L	ORF1ab	1000	SRR15138626	16466	C	T	0,999906	2021-07-02	United States
ORF1ab_1447_N	ORF1ab	1447	SRR15138626	17808	G	T	0,0522005	2021-07-02	United States
ORF1ab_1732_NA	ORF1ab	1732	SRR15138626	18661	T	-GTCTATGTGATA	0,0582517	2021-07-02	United States
ORF1ab_1918_V	ORF1ab	1918	SRR15138626	19220	C	T	0,999826	2021-07-02	United States
ORF1ab_2172_NA	ORF1ab	2172	SRR15138626	19983	C	+T	0,390663	2021-07-02	United States
ORF1ab_2333_G	ORF1ab	2333	SRR15138626	20465	A	G	0,135726	2021-07-02	United States
S_19_R	S	19	SRR15138626	21618	C	G	0,999898	2021-07-02	United States
S_52_E	S	52	SRR15138626	21716	C	G	0,504811	2021-07-02	United States
S_142_D	S	142	SRR15138626	21987	G	A	0,943604	2021-07-02	United States
S_156_NA	S	156	SRR15138626	22028	G	-AGTTCA	0,989655	2021-07-02	United States
S_226_S	S	226	SRR15138626	22239	T	C	0,0970274	2021-07-02	United States
S_452_R	S	452	SRR15138626	22917	T	G	1	2021-07-02	United States
S_478_K	S	478	SRR15138626	22995	C	A	1	2021-07-02	United States
S_614_G	S	614	SRR15138626	23403	A	G	0,999898	2021-07-02	United States
S_681_R	S	681	SRR15138626	23604	C	G	0,99968	2021-07-02	United States
S_716_R	S	716	SRR15138626	23709	C	G	0,0551053	2021-07-02	United States
S_950_N	S	950	SRR15138626	24410	G	A	0,991782	2021-07-02	United States
S_1228_L	S	1228	SRR15138626	25244	G	C	0,328599	2021-07-02	United States
ORF3a_26_L	ORF3a	26	SRR15138626	25469	C	T	0,999848	2021-07-02	United States
ORF3a_239_Q	ORF3a	239	SRR15138626	26107	G	C	1	2021-07-02	United States
M_82_T	M	82	SRR15138626	26767	T	C	0,999935	2021-07-02	United States
ORF7a_82_A	ORF7a	82	SRR15138626	27638	T	C	1	2021-07-02	United States
ORF7a_120_I	ORF7a	120	SRR15138626	27752	C	T	1	2021-07-02	United States
ORF7b_40_I	ORF7b	40	SRR15138626	27874	C	T	0,999604	2021-07-02	United States
ORF8_118_NA	ORF8	118	SRR15138626	28247	A	-GATTTC	0,920677	2021-07-02	United States
ORF8_119_V	ORF8	119	SRR15138626	28249	A	T	0,978873	2021-07-02	United States
ORF8_120_L	ORF8	120	SRR15138626	28253	C	A	0,99552	2021-07-02	United States
N_63_G	N	63	SRR15138626	28461	A	G	0,948773	2021-07-02	United States
N_203_M	N	203	SRR15138626	28881	G	T	1	2021-07-02	United States
N_215_C	N	215	SRR15138626	28916	G	T	1	2021-07-02	United States
N_377_Y	N	377	SRR15138626	29402	G	T	0,999651	2021-07-02	United States
ORF1ab_767_K	ORF1ab	767	SRR15138628	2564	G	A	0,999791	2021-07-02	United States
ORF1ab_1228_G	ORF1ab	1228	SRR15138628	3948	A	G	0,999846	2021-07-02	United States
ORF1ab_1306_S	ORF1ab	1306	SRR15138628	4181	G	T	0,999698	2021-07-02	United States
ORF1ab_2029_N	ORF1ab	2029	SRR15138628	6352	G	T	0,999951	2021-07-02	United States
ORF1ab_2046_L	ORF1ab	2046	SRR15138628	6402	C	T	0,998957	2021-07-02	United States
ORF1ab_2930_L	ORF1ab	2930	SRR15138628	9053	G	T	0,998971	2021-07-02	United States
ORF1ab_3255_I	ORF1ab	3255	SRR15138628	10029	C	T	1	2021-07-02	United States
ORF1ab_3646_A	ORF1ab	3646	SRR15138628	11201	A	G	0,999714	2021-07-02	United States
ORF1ab_3766_F	ORF1ab	3766	SRR15138628	11562	G	T	0,968546	2021-07-02	United States
ORF1ab_314_L	ORF1ab	314	SRR15138628	14408	C	T	1	2021-07-02	United States
ORF1ab_662_S	ORF1ab	662	SRR15138628	15451	G	A	0,997551	2021-07-02	United States
ORF1ab_1000_L	ORF1ab	1000	SRR15138628	16466	C	T	1	2021-07-02	United States
ORF1ab_1918_V	ORF1ab	1918	SRR15138628	19220	C	T	0,998616	2021-07-02	United States
S_19_R	S	19	SRR15138628	21618	C	G	1	2021-07-02	United States
S_156_NA	S	156	SRR15138628	22028	G	-AGTTCA	0,999164	2021-07-02	United States
S_452_R	S	452	SRR15138628	22917	T	G	1	2021-07-02	United States
S_478_K	S	478	SRR15138628	22995	C	A	1	2021-07-02	United States
S_614_G	S	614	SRR15138628	23403	A	G	0,999956	2021-07-02	United States
S_681_R	S	681	SRR15138628	23604	C	G	0,999057	2021-07-02	United States
S_950_N	S	950	SRR15138628	24410	G	A	0,991161	2021-07-02	United States
ORF3a_26_L	ORF3a	26	SRR15138628	25469	C	T	0,998468	2021-07-02	United States
ORF3a_239_Q	ORF3a	239	SRR15138628	26107	G	C	1	2021-07-02	United States
M_82_T	M	82	SRR15138628	26767	T	C	1	2021-07-02	United States
ORF7b_40_I	ORF7b	40	SRR15138628	27874	C	T	1	2021-07-02	United States
ORF8_118_NA	ORF8	118	SRR15138628	28247	A	-GATTTC	0,912888	2021-07-02	United States
ORF8_120_L	ORF8	120	SRR15138628	28253	C	A	1	2021-07-02	United States
N_63_G	N	63	SRR15138628	28461	A	G	0,994794	2021-07-02	United States
N_203_M	N	203	SRR15138628	28881	G	T	1	2021-07-02	United States
N_215_C	N	215	SRR15138628	28916	G	T	0,998623	2021-07-02	United States
ORF1ab_767_K	ORF1ab	767	SRR15138629	2564	G	A	0,999865	2021-07-02	United States
ORF1ab_1228_G	ORF1ab	1228	SRR15138629	3948	A	G	0,999701	2021-07-02	United States
ORF1ab_1306_S	ORF1ab	1306	SRR15138629	4181	G	T	0,999917	2021-07-02	United States
ORF1ab_2046_L	ORF1ab	2046	SRR15138629	6402	C	T	0,999328	2021-07-02	United States
ORF1ab_2287_S	ORF1ab	2287	SRR15138629	7124	C	T	1	2021-07-02	United States
ORF1ab_2930_L	ORF1ab	2930	SRR15138629	9053	G	T	0,999519	2021-07-02	United States
ORF1ab_3255_I	ORF1ab	3255	SRR15138629	10029	C	T	0,999147	2021-07-02	United States
ORF1ab_3646_A	ORF1ab	3646	SRR15138629	11201	A	G	0,999605	2021-07-02	United States
ORF1ab_3766_F	ORF1ab	3766	SRR15138629	11562	G	T	0,919199	2021-07-02	United States
ORF1ab_314_L	ORF1ab	314	SRR15138629	14408	C	T	0,998426	2021-07-02	United States
ORF1ab_662_S	ORF1ab	662	SRR15138629	15451	G	A	0,998066	2021-07-02	United States
ORF1ab_1000_L	ORF1ab	1000	SRR15138629	16466	C	T	0,999897	2021-07-02	United States
ORF1ab_1918_V	ORF1ab	1918	SRR15138629	19220	C	T	0,999753	2021-07-02	United States
S_19_R	S	19	SRR15138629	21618	C	G	0,996548	2021-07-02	United States
S_142_D	S	142	SRR15138629	21987	G	A	0,665751	2021-07-02	United States
S_156_NA	S	156	SRR15138629	22028	G	-AGTTCA	0,994902	2021-07-02	United States
S_452_R	S	452	SRR15138629	22917	T	G	1	2021-07-02	United States
S_478_K	S	478	SRR15138629	22995	C	A	1	2021-07-02	United States
S_614_G	S	614	SRR15138629	23403	A	G	0,999382	2021-07-02	United States
S_681_R	S	681	SRR15138629	23604	C	G	1	2021-07-02	United States
S_950_N	S	950	SRR15138629	24410	G	A	0,967709	2021-07-02	United States
ORF3a_26_L	ORF3a	26	SRR15138629	25469	C	T	0,999762	2021-07-02	United States
ORF3a_239_Q	ORF3a	239	SRR15138629	26107	G	C	0,998798	2021-07-02	United States
M_82_T	M	82	SRR15138629	26767	T	C	0,999825	2021-07-02	United States
ORF7a_82_A	ORF7a	82	SRR15138629	27638	T	C	1	2021-07-02	United States
ORF7a_120_I	ORF7a	120	SRR15138629	27752	C	T	1	2021-07-02	United States
ORF7b_40_I	ORF7b	40	SRR15138629	27874	C	T	0,999785	2021-07-02	United States
ORF8_118_NA	ORF8	118	SRR15138629	28247	A	-GATTTC	0,926311	2021-07-02	United States
ORF8_119_V	ORF8	119	SRR15138629	28249	A	T	0,955975	2021-07-02	United States
ORF8_120_L	ORF8	120	SRR15138629	28253	C	A	0,995958	2021-07-02	United States
N_63_G	N	63	SRR15138629	28461	A	G	0,967638	2021-07-02	United States
N_203_M	N	203	SRR15138629	28881	G	T	0,999827	2021-07-02	United States
N_215_C	N	215	SRR15138629	28916	G	T	0,999336	2021-07-02	United States
N_254_V	N	254	SRR15138629	29034	C	T	0,0950498	2021-07-02	United States
N_377_Y	N	377	SRR15138629	29402	G	T	0,999733	2021-07-02	United States
ORF1ab_573_T	ORF1ab	573	SRR15138630	1983	T	C	0,999771	2021-06-22	United States
ORF1ab_1306_S	ORF1ab	1306	SRR15138630	4181	G	T	1	2021-06-22	United States
ORF1ab_2046_L	ORF1ab	2046	SRR15138630	6402	C	T	0,99968	2021-06-22	United States
ORF1ab_2287_S	ORF1ab	2287	SRR15138630	7124	C	T	0,999791	2021-06-22	United States
ORF1ab_2930_L	ORF1ab	2930	SRR15138630	9053	G	T	0,999658	2021-06-22	United States
ORF1ab_3255_I	ORF1ab	3255	SRR15138630	10029	C	T	0,999956	2021-06-22	United States
ORF1ab_3313_F	ORF1ab	3313	SRR15138630	10202	C	T	1	2021-06-22	United States
ORF1ab_3646_A	ORF1ab	3646	SRR15138630	11201	A	G	0,999648	2021-06-22	United States
ORF1ab_183_V	ORF1ab	183	SRR15138630	14014	T	G	0,999804	2021-06-22	United States
ORF1ab_314_L	ORF1ab	314	SRR15138630	14408	C	T	0,999444	2021-06-22	United States
ORF1ab_662_S	ORF1ab	662	SRR15138630	15451	G	A	0,999269	2021-06-22	United States
ORF1ab_1000_L	ORF1ab	1000	SRR15138630	16466	C	T	0,999753	2021-06-22	United States
ORF1ab_1918_V	ORF1ab	1918	SRR15138630	19220	C	T	0,99973	2021-06-22	United States
ORF1ab_2429_G	ORF1ab	2429	SRR15138630	20753	A	G	0,999641	2021-06-22	United States
S_19_R	S	19	SRR15138630	21618	C	G	1	2021-06-22	United States
S_142_D	S	142	SRR15138630	21987	G	A	0,755556	2021-06-22	United States
S_156_NA	S	156	SRR15138630	22028	G	-AGTTCA	0,996552	2021-06-22	United States
S_452_R	S	452	SRR15138630	22917	T	G	0,999466	2021-06-22	United States
S_478_K	S	478	SRR15138630	22995	C	A	1	2021-06-22	United States
S_614_G	S	614	SRR15138630	23403	A	G	0,999935	2021-06-22	United States
S_681_R	S	681	SRR15138630	23604	C	G	0,99984	2021-06-22	United States
S_950_N	S	950	SRR15138630	24410	G	A	0,966105	2021-06-22	United States
ORF3a_26_L	ORF3a	26	SRR15138630	25469	C	T	0,999823	2021-06-22	United States
M_68_S	M	68	SRR15138630	26724	G	T	0,109458	2021-06-22	United States
M_82_T	M	82	SRR15138630	26767	T	C	1	2021-06-22	United States
ORF7a_82_A	ORF7a	82	SRR15138630	27638	T	C	0,999734	2021-06-22	United States
ORF7a_120_I	ORF7a	120	SRR15138630	27752	C	T	0,999418	2021-06-22	United States
ORF7b_40_I	ORF7b	40	SRR15138630	27874	C	T	1	2021-06-22	United States
ORF8_118_NA	ORF8	118	SRR15138630	28247	A	-GATTTC	0,941161	2021-06-22	United States
ORF8_120_L	ORF8	120	SRR15138630	28253	C	A	0,995177	2021-06-22	United States
N_63_G	N	63	SRR15138630	28461	A	G	0,990687	2021-06-22	United States
N_203_M	N	203	SRR15138630	28881	G	T	0,999614	2021-06-22	United States
N_215_C	N	215	SRR15138630	28916	G	T	1	2021-06-22	United States
N_377_Y	N	377	SRR15138630	29402	G	T	0,999896	2021-06-22	United States
ORF1ab_1188_L	ORF1ab	1188	SRR15138631	3828	C	T	1	2021-06-21	United States
ORF1ab_1213_S	ORF1ab	1213	SRR15138631	3902	C	T	1	2021-06-21	United States
ORF1ab_1795_Q	ORF1ab	1795	SRR15138631	5648	A	C	1	2021-06-21	United States
ORF1ab_2147_D	ORF1ab	2147	SRR15138631	6704	A	G	1	2021-06-21	United States
ORF1ab_3674_NA	ORF1ab	3674	SRR15138631	11287	G	-TCTGGTTTT	0,939773	2021-06-21	United States
ORF1ab_314_L	ORF1ab	314	SRR15138631	14408	C	T	0,995833	2021-06-21	United States
ORF1ab_1264_D	ORF1ab	1264	SRR15138631	17259	G	T	1	2021-06-21	United States
S_18_F	S	18	SRR15138631	21614	C	T	1	2021-06-21	United States
S_20_N	S	20	SRR15138631	21621	C	A	1	2021-06-21	United States
S_26_S	S	26	SRR15138631	21638	C	T	1	2021-06-21	United States
S_138_Y	S	138	SRR15138631	21974	G	T	0,959893	2021-06-21	United States
S_190_S	S	190	SRR15138631	22132	G	T	1	2021-06-21	United States
S_417_T	S	417	SRR15138631	22812	A	C	0,997819	2021-06-21	United States
S_614_G	S	614	SRR15138631	23403	A	G	1	2021-06-21	United States
S_655_Y	S	655	SRR15138631	23525	C	T	1	2021-06-21	United States
S_1027_I	S	1027	SRR15138631	24642	C	T	1	2021-06-21	United States
S_1176_F	S	1176	SRR15138631	25088	G	T	1	2021-06-21	United States
ORF3a_253_P	ORF3a	253	SRR15138631	26149	T	C	1	2021-06-21	United States
ORF8_92_K	ORF8	92	SRR15138631	28167	G	A	1	2021-06-21	United States
N_80_R	N	80	SRR15138631	28512	C	G	1	2021-06-21	United States
N_202_C	N	202	SRR15138631	28877	A	T	1	2021-06-21	United States
N_202_T	N	202	SRR15138631	28878	G	C	1	2021-06-21	United States
N_203_K	N	203	SRR15138631	28881	G	A	1	2021-06-21	United States
N_204_R	N	204	SRR15138631	28883	G	C	1	2021-06-21	United States
ORF1ab_254_NA	ORF1ab	254	SRR15138632	1026	C	+T	0,0575831	2021-06-21	United States
ORF1ab_271_L	ORF1ab	271	SRR15138632	1077	C	T	0,0740291	2021-06-21	United States
ORF1ab_884_*	ORF1ab	884	SRR15138632	2915	C	T	0,0535906	2021-06-21	United States
ORF1ab_1001_I	ORF1ab	1001	SRR15138632	3267	C	T	0,99972	2021-06-21	United States
ORF1ab_1188_L	ORF1ab	1188	SRR15138632	3828	C	T	1	2021-06-21	United States
ORF1ab_1708_D	ORF1ab	1708	SRR15138632	5388	C	A	1	2021-06-21	United States
ORF1ab_1894_L	ORF1ab	1894	SRR15138632	5946	C	T	0,05837	2021-06-21	United States
ORF1ab_2144_NA	ORF1ab	2144	SRR15138632	6696	C	+T	0,0610368	2021-06-21	United States
ORF1ab_2230_T	ORF1ab	2230	SRR15138632	6954	T	C	1	2021-06-21	United States
ORF1ab_3371_S	ORF1ab	3371	SRR15138632	10376	C	T	0,992721	2021-06-21	United States
ORF1ab_3674_NA	ORF1ab	3674	SRR15138632	11287	G	-TCTGGTTTT	0,929814	2021-06-21	United States
ORF1ab_3676_S	ORF1ab	3676	SRR15138632	11291	G	A	0,956931	2021-06-21	United States
ORF1ab_3677_L	ORF1ab	3677	SRR15138632	11296	T	G	0,998754	2021-06-21	United States
ORF1ab_3966_R	ORF1ab	3966	SRR15138632	12162	A	G	0,999295	2021-06-21	United States
ORF1ab_314_L	ORF1ab	314	SRR15138632	14408	C	T	0,99955	2021-06-21	United States
ORF1ab_1383_R	ORF1ab	1383	SRR15138632	17615	A	G	1	2021-06-21	United States
ORF1ab_2333_G	ORF1ab	2333	SRR15138632	20465	A	G	0,0532081	2021-06-21	United States
ORF1ab_2557_R	ORF1ab	2557	SRR15138632	21137	A	G	0,999967	2021-06-21	United States
S_68_NA	S	68	SRR15138632	21764	A	-TACATG	0,460185	2021-06-21	United States
S_143_NA	S	143	SRR15138632	21990	T	-TTA	0,886778	2021-06-21	United States
S_570_D	S	570	SRR15138632	23271	C	A	0,999696	2021-06-21	United States
S_614_G	S	614	SRR15138632	23403	A	G	0,999865	2021-06-21	United States
S_681_H	S	681	SRR15138632	23604	C	A	1	2021-06-21	United States
S_716_I	S	716	SRR15138632	23709	C	T	1	2021-06-21	United States
S_982_A	S	982	SRR15138632	24506	T	G	1	2021-06-21	United States
S_1118_H	S	1118	SRR15138632	24914	G	C	0,999856	2021-06-21	United States
S_1191_N	S	1191	SRR15138632	25135	G	T	0,999651	2021-06-21	United States
ORF8_27_*	ORF8	27	SRR15138632	27972	C	T	1	2021-06-21	United States
ORF8_52_I	ORF8	52	SRR15138632	28048	G	T	1	2021-06-21	United States
ORF8_73_C	ORF8	73	SRR15138632	28111	A	G	0,999886	2021-06-21	United States
N_3_H	N	3	SRR15138632	28280	G	C	0,999986	2021-06-21	United States
N_3_V	N	3	SRR15138632	28281	A	T	0,999814	2021-06-21	United States
N_3_E	N	3	SRR15138632	28282	T	A	0,999872	2021-06-21	United States
N_203_K	N	203	SRR15138632	28881	G	A	1	2021-06-21	United States
N_204_R	N	204	SRR15138632	28883	G	C	1	2021-06-21	United States
N_235_F	N	235	SRR15138632	28977	C	T	0,998592	2021-06-21	United States
N_271_I	N	271	SRR15138632	29085	C	T	0,0596774	2021-06-21	United States
ORF1ab_372_T	ORF1ab	372	SRR15138633	1379	G	A	0,999825	2021-06-18	United States
ORF1ab_708_I	ORF1ab	708	SRR15138633	2388	C	T	0,999939	2021-06-18	United States
ORF1ab_1001_I	ORF1ab	1001	SRR15138633	3267	C	T	0,999732	2021-06-18	United States
ORF1ab_1708_D	ORF1ab	1708	SRR15138633	5388	C	A	0,999948	2021-06-18	United States
ORF1ab_2230_T	ORF1ab	2230	SRR15138633	6954	T	C	0,99984	2021-06-18	United States
ORF1ab_3674_NA	ORF1ab	3674	SRR15138633	11287	G	-TCTGGTTTT	0,920797	2021-06-18	United States
ORF1ab_3676_S	ORF1ab	3676	SRR15138633	11291	G	A	0,969425	2021-06-18	United States
ORF1ab_3677_L	ORF1ab	3677	SRR15138633	11296	T	G	0,998375	2021-06-18	United States
ORF1ab_3966_R	ORF1ab	3966	SRR15138633	12162	A	G	0,999781	2021-06-18	United States
ORF1ab_88_V	ORF1ab	88	SRR15138633	13730	C	T	0,999649	2021-06-18	United States
ORF1ab_314_L	ORF1ab	314	SRR15138633	14408	C	T	0,999714	2021-06-18	United States
ORF1ab_1383_R	ORF1ab	1383	SRR15138633	17615	A	G	0,999723	2021-06-18	United States
ORF1ab_2557_R	ORF1ab	2557	SRR15138633	21137	A	G	0,999838	2021-06-18	United States
S_68_NA	S	68	SRR15138633	21764	A	-TACATG	0,402379	2021-06-18	United States
S_143_NA	S	143	SRR15138633	21990	T	-TTA	0,908819	2021-06-18	United States
S_501_Y	S	501	SRR15138633	23063	A	T	0,99979	2021-06-18	United States
S_570_D	S	570	SRR15138633	23271	C	A	0,999794	2021-06-18	United States
S_614_G	S	614	SRR15138633	23403	A	G	0,999875	2021-06-18	United States
S_681_H	S	681	SRR15138633	23604	C	A	0,999961	2021-06-18	United States
S_716_I	S	716	SRR15138633	23709	C	T	0,999804	2021-06-18	United States
S_982_A	S	982	SRR15138633	24506	T	G	0,99973	2021-06-18	United States
S_1118_H	S	1118	SRR15138633	24914	G	C	0,999802	2021-06-18	United States
S_1191_N	S	1191	SRR15138633	25135	G	T	0,999811	2021-06-18	United States
ORF8_27_*	ORF8	27	SRR15138633	27972	C	T	0,999606	2021-06-18	United States
ORF8_52_I	ORF8	52	SRR15138633	28048	G	T	0,999904	2021-06-18	United States
ORF8_73_C	ORF8	73	SRR15138633	28111	A	G	0,999832	2021-06-18	United States
N_3_H	N	3	SRR15138633	28280	G	C	0,999911	2021-06-18	United States
N_3_V	N	3	SRR15138633	28281	A	T	0,9999	2021-06-18	United States
N_3_E	N	3	SRR15138633	28282	T	A	0,999822	2021-06-18	United States
N_203_K	N	203	SRR15138633	28881	G	A	0,999875	2021-06-18	United States
N_204_R	N	204	SRR15138633	28883	G	C	0,999878	2021-06-18	United States
N_235_F	N	235	SRR15138633	28977	C	T	0,999671	2021-06-18	United States
N_334_A	N	334	SRR15138633	29273	A	G	0,999789	2021-06-18	United States
N_387_N	N	387	SRR15138633	29434	G	T	0,999738	2021-06-18	United States
ORF1ab_451_H	ORF1ab	451	SRR15138637	1617	T	A	0,999852	2021-06-15	United States
ORF1ab_1055_A	ORF1ab	1055	SRR15138637	3428	A	G	0,999868	2021-06-15	United States
ORF1ab_1538_I	ORF1ab	1538	SRR15138637	4878	C	T	0,999728	2021-06-15	United States
ORF1ab_2089_K	ORF1ab	2089	SRR15138637	6530	G	A	0,79826	2021-06-15	United States
ORF1ab_3255_I	ORF1ab	3255	SRR15138637	10029	C	T	0,999821	2021-06-15	United States
ORF1ab_3603_NA	ORF1ab	3603	SRR15138637	11074	C	+T	0,0961502	2021-06-15	United States
ORF1ab_3606_NA	ORF1ab	3606	SRR15138637	11082	T	-G	0,152064	2021-06-15	United States
ORF1ab_3606_F	ORF1ab	3606	SRR15138637	11083	G	T	0,999888	2021-06-15	United States
ORF1ab_3729_R	ORF1ab	3729	SRR15138637	11451	A	G	0,999939	2021-06-15	United States
ORF1ab_314_L	ORF1ab	314	SRR15138637	14408	C	T	0,999519	2021-06-15	United States
ORF1ab_512_C	ORF1ab	512	SRR15138637	15002	A	G	0,999766	2021-06-15	United States
ORF1ab_1184_D	ORF1ab	1184	SRR15138637	17019	G	T	0,99987	2021-06-15	United States
ORF1ab_1342_S	ORF1ab	1342	SRR15138637	17491	C	T	0,99986	2021-06-15	United States
ORF1ab_1643_V	ORF1ab	1643	SRR15138637	18395	C	T	0,999634	2021-06-15	United States
S_95_I	S	95	SRR15138637	21846	C	T	0,999946	2021-06-15	United States
S_143_NA	S	143	SRR15138637	21990	T	+TAC	0,749952	2021-06-15	United States
S_144_N	S	144	SRR15138637	21992	T	A	0,194444	2021-06-15	United States
S_144_S	S	144	SRR15138637	21993	A	C	0,27	2021-06-15	United States
S_145_N	S	145	SRR15138637	21995	T	A	0,102564	2021-06-15	United States
S_346_K	S	346	SRR15138637	22599	G	A	0,999754	2021-06-15	United States
S_484_K	S	484	SRR15138637	23012	G	A	0,99958	2021-06-15	United States
S_501_Y	S	501	SRR15138637	23063	A	T	0,999262	2021-06-15	United States
S_614_G	S	614	SRR15138637	23403	A	G	0,999784	2021-06-15	United States
S_681_H	S	681	SRR15138637	23604	C	A	0,999937	2021-06-15	United States
S_950_N	S	950	SRR15138637	24410	G	A	0,943335	2021-06-15	United States
S_1162_S	S	1162	SRR15138637	25046	C	T	0,999859	2021-06-15	United States
ORF3a_20_M	ORF3a	20	SRR15138637	25452	C	G	0,999532	2021-06-15	United States
ORF3a_57_H	ORF3a	57	SRR15138637	25563	G	T	0,999791	2021-06-15	United States
ORF3a_255_NA	ORF3a	255	SRR15138637	26157	T	-GTTA	0,941423	2021-06-15	United States
ORF7a_45_L	ORF7a	45	SRR15138637	27527	C	T	0,949192	2021-06-15	United States
ORF8_11_K	ORF8	11	SRR15138637	27925	C	A	0,999872	2021-06-15	United States
ORF8_38_S	ORF8	38	SRR15138637	28005	C	T	0,999934	2021-06-15	United States
ORF8_67_F	ORF8	67	SRR15138637	28093	C	T	0,762672	2021-06-15	United States
N_205_I	N	205	SRR15138637	28887	C	T	0,999467	2021-06-15	United States
ORF1ab_1001_I	ORF1ab	1001	SRR15138638	3267	C	T	0,999816	2021-06-14	United States
ORF1ab_1708_D	ORF1ab	1708	SRR15138638	5388	C	A	0,999603	2021-06-14	United States
ORF1ab_2230_T	ORF1ab	2230	SRR15138638	6954	T	C	0,999968	2021-06-14	United States
ORF1ab_3674_NA	ORF1ab	3674	SRR15138638	11287	G	-TCTGGTTTT	0,939753	2021-06-14	United States
ORF1ab_3676_S	ORF1ab	3676	SRR15138638	11291	G	A	0,942029	2021-06-14	United States
ORF1ab_3677_L	ORF1ab	3677	SRR15138638	11296	T	G	0,999377	2021-06-14	United States
ORF1ab_4087_I	ORF1ab	4087	SRR15138638	12525	C	T	0,999892	2021-06-14	United States
ORF1ab_218_L	ORF1ab	218	SRR15138638	14120	C	T	0,999669	2021-06-14	United States
ORF1ab_314_L	ORF1ab	314	SRR15138638	14408	C	T	0,9995	2021-06-14	United States
S_68_NA	S	68	SRR15138638	21764	A	-TACATG	0,421882	2021-06-14	United States
S_143_NA	S	143	SRR15138638	21990	T	-TTA	0,892302	2021-06-14	United States
S_501_Y	S	501	SRR15138638	23063	A	T	1	2021-06-14	United States
S_570_D	S	570	SRR15138638	23271	C	A	0,999733	2021-06-14	United States
S_614_G	S	614	SRR15138638	23403	A	G	0,999871	2021-06-14	United States
S_681_H	S	681	SRR15138638	23604	C	A	1	2021-06-14	United States
S_716_I	S	716	SRR15138638	23709	C	T	0,999604	2021-06-14	United States
S_982_A	S	982	SRR15138638	24506	T	G	0,999844	2021-06-14	United States
S_1118_H	S	1118	SRR15138638	24914	G	C	0,999931	2021-06-14	United States
ORF8_27_*	ORF8	27	SRR15138638	27972	C	T	1	2021-06-14	United States
ORF8_52_I	ORF8	52	SRR15138638	28048	G	T	0,999672	2021-06-14	United States
ORF8_68_*	ORF8	68	SRR15138638	28095	A	T	0,932957	2021-06-14	United States
ORF8_73_C	ORF8	73	SRR15138638	28111	A	G	0,999798	2021-06-14	United States
N_3_H	N	3	SRR15138638	28280	G	C	0,999708	2021-06-14	United States
N_3_V	N	3	SRR15138638	28281	A	T	0,999952	2021-06-14	United States
N_3_E	N	3	SRR15138638	28282	T	A	0,999637	2021-06-14	United States
N_203_K	N	203	SRR15138638	28881	G	A	0,999531	2021-06-14	United States
N_204_R	N	204	SRR15138638	28883	G	C	0,99878	2021-06-14	United States
N_235_F	N	235	SRR15138638	28977	C	T	0,999749	2021-06-14	United States
N_379_I	N	379	SRR15138638	29409	C	T	0,999933	2021-06-14	United States
ORF1ab_1306_S	ORF1ab	1306	SRR15138639	4181	G	T	0,999836	2021-06-14	United States
ORF1ab_2046_L	ORF1ab	2046	SRR15138639	6402	C	T	0,999132	2021-06-14	United States
ORF1ab_2287_S	ORF1ab	2287	SRR15138639	7124	C	T	0,999739	2021-06-14	United States
ORF1ab_2930_L	ORF1ab	2930	SRR15138639	9053	G	T	0,999289	2021-06-14	United States
ORF1ab_3255_I	ORF1ab	3255	SRR15138639	10029	C	T	0,99979	2021-06-14	United States
ORF1ab_3603_NA	ORF1ab	3603	SRR15138639	11074	C	+T	0,0999795	2021-06-14	United States
ORF1ab_3606_NA	ORF1ab	3606	SRR15138639	11082	T	-G	0,128443	2021-06-14	United States
ORF1ab_3606_F	ORF1ab	3606	SRR15138639	11083	G	T	0,999863	2021-06-14	United States
ORF1ab_3646_A	ORF1ab	3646	SRR15138639	11201	A	G	0,999695	2021-06-14	United States
ORF1ab_314_L	ORF1ab	314	SRR15138639	14408	C	T	0,999866	2021-06-14	United States
ORF1ab_662_S	ORF1ab	662	SRR15138639	15451	G	A	0,998249	2021-06-14	United States
ORF1ab_1000_L	ORF1ab	1000	SRR15138639	16466	C	T	0,999807	2021-06-14	United States
ORF1ab_1453_I	ORF1ab	1453	SRR15138639	17825	C	T	0,220914	2021-06-14	United States
ORF1ab_1918_V	ORF1ab	1918	SRR15138639	19220	C	T	0,999719	2021-06-14	United States
ORF1ab_2635_H	ORF1ab	2635	SRR15138639	21372	G	T	0,991506	2021-06-14	United States
S_19_R	S	19	SRR15138639	21618	C	G	1	2021-06-14	United States
S_95_I	S	95	SRR15138639	21846	C	T	1	2021-06-14	United States
S_142_D	S	142	SRR15138639	21987	G	A	0,489649	2021-06-14	United States
S_156_NA	S	156	SRR15138639	22028	G	-AGTTCA	0,984217	2021-06-14	United States
S_452_R	S	452	SRR15138639	22917	T	G	1	2021-06-14	United States
S_478_K	S	478	SRR15138639	22995	C	A	1	2021-06-14	United States
S_614_G	S	614	SRR15138639	23403	A	G	0,999858	2021-06-14	United States
S_681_R	S	681	SRR15138639	23604	C	G	0,999736	2021-06-14	United States
S_950_N	S	950	SRR15138639	24410	G	A	0,949812	2021-06-14	United States
ORF3a_26_L	ORF3a	26	SRR15138639	25469	C	T	1	2021-06-14	United States
M_82_T	M	82	SRR15138639	26767	T	C	0,999894	2021-06-14	United States
ORF7a_24_F	ORF7a	24	SRR15138639	27463	G	T	0,992058	2021-06-14	United States
ORF7a_71_I	ORF7a	71	SRR15138639	27604	G	A	1	2021-06-14	United States
ORF7a_82_A	ORF7a	82	SRR15138639	27638	T	C	0,998146	2021-06-14	United States
ORF7a_120_I	ORF7a	120	SRR15138639	27752	C	T	0,999718	2021-06-14	United States
ORF7b_40_I	ORF7b	40	SRR15138639	27874	C	T	0,999536	2021-06-14	United States
ORF8_118_NA	ORF8	118	SRR15138639	28247	A	-GATTTC	0,9405	2021-06-14	United States
ORF8_119_V	ORF8	119	SRR15138639	28249	A	T	0,965812	2021-06-14	United States
ORF8_120_L	ORF8	120	SRR15138639	28253	C	A	0,991351	2021-06-14	United States
N_63_G	N	63	SRR15138639	28461	A	G	0,979204	2021-06-14	United States
N_203_M	N	203	SRR15138639	28881	G	T	0,999855	2021-06-14	United States
N_215_C	N	215	SRR15138639	28916	G	T	0,99926	2021-06-14	United States
N_377_Y	N	377	SRR15138639	29402	G	T	0,999556	2021-06-14	United States
ORF1ab_1001_I	ORF1ab	1001	SRR15138641	3267	C	T	0,99975	2021-07-02	United States
ORF1ab_1708_D	ORF1ab	1708	SRR15138641	5388	C	A	0,999785	2021-07-02	United States
ORF1ab_2230_T	ORF1ab	2230	SRR15138641	6954	T	C	0,9998	2021-07-02	United States
ORF1ab_2585_G	ORF1ab	2585	SRR15138641	8019	A	G	0,999575	2021-07-02	United States
ORF1ab_3674_NA	ORF1ab	3674	SRR15138641	11287	G	-TCTGGTTTT	0,932816	2021-07-02	United States
ORF1ab_3676_S	ORF1ab	3676	SRR15138641	11291	G	A	0,902519	2021-07-02	United States
ORF1ab_3677_L	ORF1ab	3677	SRR15138641	11296	T	G	0,999159	2021-07-02	United States
ORF1ab_218_L	ORF1ab	218	SRR15138641	14120	C	T	0,999567	2021-07-02	United States
ORF1ab_314_L	ORF1ab	314	SRR15138641	14408	C	T	0,999554	2021-07-02	United States
ORF1ab_1975_S	ORF1ab	1975	SRR15138641	19390	C	T	1	2021-07-02	United States
S_68_NA	S	68	SRR15138641	21764	A	-TACATG	0,442416	2021-07-02	United States
S_143_NA	S	143	SRR15138641	21990	T	-TTA	0,905339	2021-07-02	United States
S_327_I	S	327	SRR15138641	22541	G	A	1	2021-07-02	United States
S_501_Y	S	501	SRR15138641	23063	A	T	1	2021-07-02	United States
S_570_D	S	570	SRR15138641	23271	C	A	0,999826	2021-07-02	United States
S_614_G	S	614	SRR15138641	23403	A	G	0,999897	2021-07-02	United States
S_681_H	S	681	SRR15138641	23604	C	A	1	2021-07-02	United States
S_716_I	S	716	SRR15138641	23709	C	T	0,999769	2021-07-02	United States
S_982_A	S	982	SRR15138641	24506	T	G	0,9997	2021-07-02	United States
S_1118_H	S	1118	SRR15138641	24914	G	C	0,999737	2021-07-02	United States
ORF3a_235_N	ORF3a	235	SRR15138641	26097	A	T	0,999477	2021-07-02	United States
ORF8_27_*	ORF8	27	SRR15138641	27972	C	T	1	2021-07-02	United States
ORF8_52_I	ORF8	52	SRR15138641	28048	G	T	0,999291	2021-07-02	United States
ORF8_68_*	ORF8	68	SRR15138641	28095	A	T	0,921368	2021-07-02	United States
ORF8_73_C	ORF8	73	SRR15138641	28111	A	G	0,999891	2021-07-02	United States
N_3_H	N	3	SRR15138641	28280	G	C	0,999966	2021-07-02	United States
N_3_V	N	3	SRR15138641	28281	A	T	0,999865	2021-07-02	United States
N_3_E	N	3	SRR15138641	28282	T	A	0,999966	2021-07-02	United States
N_203_K	N	203	SRR15138641	28881	G	A	0,999837	2021-07-02	United States
N_204_R	N	204	SRR15138641	28883	G	C	1	2021-07-02	United States
N_235_F	N	235	SRR15138641	28977	C	T	0,998564	2021-07-02	United States
ORF1ab_1306_S	ORF1ab	1306	SRR15138642	4181	G	T	1	2021-07-02	United States
ORF1ab_2046_L	ORF1ab	2046	SRR15138642	6402	C	T	0,998662	2021-07-02	United States
ORF1ab_2287_S	ORF1ab	2287	SRR15138642	7124	C	T	1	2021-07-02	United States
ORF1ab_2930_L	ORF1ab	2930	SRR15138642	9053	G	T	0,998789	2021-07-02	United States
ORF1ab_3255_I	ORF1ab	3255	SRR15138642	10029	C	T	0,999569	2021-07-02	United States
ORF1ab_3646_A	ORF1ab	3646	SRR15138642	11201	A	G	0,999671	2021-07-02	United States
ORF1ab_314_L	ORF1ab	314	SRR15138642	14408	C	T	1	2021-07-02	United States
ORF1ab_662_S	ORF1ab	662	SRR15138642	15451	G	A	0,996111	2021-07-02	United States
ORF1ab_1000_L	ORF1ab	1000	SRR15138642	16466	C	T	1	2021-07-02	United States
ORF1ab_1257_V	ORF1ab	1257	SRR15138642	17236	A	G	0,999916	2021-07-02	United States
ORF1ab_1918_V	ORF1ab	1918	SRR15138642	19220	C	T	0,998878	2021-07-02	United States
ORF1ab_2172_NA	ORF1ab	2172	SRR15138642	19983	C	+T	0,0508021	2021-07-02	United States
S_6_F	S	6	SRR15138642	21578	G	T	1	2021-07-02	United States
S_19_R	S	19	SRR15138642	21618	C	G	1	2021-07-02	United States
S_153_I	S	153	SRR15138642	22021	G	T	1	2021-07-02	United States
S_156_NA	S	156	SRR15138642	22028	G	-AGTTCA	0,995767	2021-07-02	United States
S_452_R	S	452	SRR15138642	22917	T	G	0,997024	2021-07-02	United States
S_478_K	S	478	SRR15138642	22995	C	A	1	2021-07-02	United States
S_614_G	S	614	SRR15138642	23403	A	G	1	2021-07-02	United States
S_681_R	S	681	SRR15138642	23604	C	G	1	2021-07-02	United States
S_950_N	S	950	SRR15138642	24410	G	A	0,917722	2021-07-02	United States
ORF3a_26_L	ORF3a	26	SRR15138642	25469	C	T	1	2021-07-02	United States
M_82_T	M	82	SRR15138642	26767	T	C	1	2021-07-02	United States
ORF7a_29_L	ORF7a	29	SRR15138642	27478	G	T	1	2021-07-02	United States
ORF7a_82_A	ORF7a	82	SRR15138642	27638	T	C	1	2021-07-02	United States
ORF7a_120_I	ORF7a	120	SRR15138642	27752	C	T	1	2021-07-02	United States
ORF7b_40_I	ORF7b	40	SRR15138642	27874	C	T	1	2021-07-02	United States
ORF8_118_NA	ORF8	118	SRR15138642	28247	A	-GATTTC	0,93076	2021-07-02	United States
ORF8_120_L	ORF8	120	SRR15138642	28253	C	A	0,986842	2021-07-02	United States
N_63_G	N	63	SRR15138642	28461	A	G	0,963552	2021-07-02	United States
N_203_M	N	203	SRR15138642	28881	G	T	0,999309	2021-07-02	United States
N_215_C	N	215	SRR15138642	28916	G	T	0,999284	2021-07-02	United States
N_254_V	N	254	SRR15138642	29034	C	T	0,0617722	2021-07-02	United States
N_377_Y	N	377	SRR15138642	29402	G	T	0,998829	2021-07-02	United States
ORF1ab_265_I	ORF1ab	265	SRR15138643	1059	C	T	0,999711	2021-07-02	United States
ORF1ab_3201_P	ORF1ab	3201	SRR15138643	9867	T	C	1	2021-07-02	United States
ORF1ab_3504_S	ORF1ab	3504	SRR15138643	10775	C	T	0,998942	2021-07-02	United States
ORF1ab_3674_NA	ORF1ab	3674	SRR15138643	11287	G	-TCTGGTTTT	0,935849	2021-07-02	United States
ORF1ab_3676_S	ORF1ab	3676	SRR15138643	11291	G	A	0,930061	2021-07-02	United States
ORF1ab_3677_L	ORF1ab	3677	SRR15138643	11296	T	G	0,99711	2021-07-02	United States
ORF1ab_3934_V	ORF1ab	3934	SRR15138643	12065	A	G	0,26612	2021-07-02	United States
ORF1ab_314_L	ORF1ab	314	SRR15138643	14408	C	T	0,999726	2021-07-02	United States
ORF1ab_1011_H	ORF1ab	1011	SRR15138643	16500	A	C	0,998595	2021-07-02	United States
S_3_NA	S	3	SRR15138643	21569	G	+T	0,15512	2021-07-02	United States
S_5_F	S	5	SRR15138643	21575	C	T	0,997826	2021-07-02	United States
S_95_I	S	95	SRR15138643	21846	C	T	1	2021-07-02	United States
S_253_G	S	253	SRR15138643	22320	A	G	1	2021-07-02	United States
S_477_N	S	477	SRR15138643	22992	G	A	1	2021-07-02	United States
S_614_G	S	614	SRR15138643	23403	A	G	0,999954	2021-07-02	United States
S_701_V	S	701	SRR15138643	23664	C	T	1	2021-07-02	United States
ORF3a_42_L	ORF3a	42	SRR15138643	25517	C	T	0,999255	2021-07-02	United States
ORF3a_57_H	ORF3a	57	SRR15138643	25563	G	T	0,999837	2021-07-02	United States
ORF8_11_I	ORF8	11	SRR15138643	27925	C	T	1	2021-07-02	United States
N_199_L	N	199	SRR15138643	28869	C	T	0,997837	2021-07-02	United States
N_234_I	N	234	SRR15138643	28975	G	A	1	2021-07-02	United States
ORF1ab_1001_I	ORF1ab	1001	SRR15138644	3267	C	T	0,999479	2021-07-02	United States
ORF1ab_1708_D	ORF1ab	1708	SRR15138644	5388	C	A	0,999853	2021-07-02	United States
ORF1ab_2230_T	ORF1ab	2230	SRR15138644	6954	T	C	0,999963	2021-07-02	United States
ORF1ab_2585_G	ORF1ab	2585	SRR15138644	8019	A	G	0,999746	2021-07-02	United States
ORF1ab_3674_NA	ORF1ab	3674	SRR15138644	11287	G	-TCTGGTTTT	0,908373	2021-07-02	United States
ORF1ab_3676_S	ORF1ab	3676	SRR15138644	11291	G	A	0,923798	2021-07-02	United States
ORF1ab_3677_L	ORF1ab	3677	SRR15138644	11296	T	G	0,995614	2021-07-02	United States
ORF1ab_218_L	ORF1ab	218	SRR15138644	14120	C	T	0,999862	2021-07-02	United States
ORF1ab_314_L	ORF1ab	314	SRR15138644	14408	C	T	0,999392	2021-07-02	United States
ORF1ab_976_S	ORF1ab	976	SRR15138644	16393	C	T	0,32556	2021-07-02	United States
ORF1ab_1975_S	ORF1ab	1975	SRR15138644	19390	C	T	1	2021-07-02	United States
S_68_NA	S	68	SRR15138644	21764	A	-TACATG	0,463865	2021-07-02	United States
S_143_NA	S	143	SRR15138644	21990	T	-TTA	0,905254	2021-07-02	United States
S_327_I	S	327	SRR15138644	22541	G	A	0,991379	2021-07-02	United States
S_501_Y	S	501	SRR15138644	23063	A	T	0,999728	2021-07-02	United States
S_570_D	S	570	SRR15138644	23271	C	A	0,999754	2021-07-02	United States
S_614_G	S	614	SRR15138644	23403	A	G	0,999867	2021-07-02	United States
S_681_H	S	681	SRR15138644	23604	C	A	0,999859	2021-07-02	United States
S_716_I	S	716	SRR15138644	23709	C	T	0,999694	2021-07-02	United States
S_982_A	S	982	SRR15138644	24506	T	G	0,999735	2021-07-02	United States
S_1118_H	S	1118	SRR15138644	24914	G	C	0,999722	2021-07-02	United States
ORF3a_235_N	ORF3a	235	SRR15138644	26097	A	T	0,999728	2021-07-02	United States
ORF8_27_*	ORF8	27	SRR15138644	27972	C	T	0,999365	2021-07-02	United States
ORF8_52_I	ORF8	52	SRR15138644	28048	G	T	0,99983	2021-07-02	United States
ORF8_68_*	ORF8	68	SRR15138644	28095	A	T	0,90351	2021-07-02	United States
ORF8_73_C	ORF8	73	SRR15138644	28111	A	G	0,999778	2021-07-02	United States
N_3_H	N	3	SRR15138644	28280	G	C	1	2021-07-02	United States
N_3_V	N	3	SRR15138644	28281	A	T	0,999908	2021-07-02	United States
N_3_E	N	3	SRR15138644	28282	T	A	0,99977	2021-07-02	United States
N_203_K	N	203	SRR15138644	28881	G	A	0,99969	2021-07-02	United States
N_204_R	N	204	SRR15138644	28883	G	C	0,999697	2021-07-02	United States
N_235_F	N	235	SRR15138644	28977	C	T	0,99966	2021-07-02	United States
ORF1ab_380_L	ORF1ab	380	SRR15138647	1404	C	T	0,999563	2021-07-02	United States
ORF1ab_823_I	ORF1ab	823	SRR15138647	2732	G	A	0,999904	2021-07-02	United States
ORF1ab_1306_S	ORF1ab	1306	SRR15138647	4181	G	T	0,999684	2021-07-02	United States
ORF1ab_1496_I	ORF1ab	1496	SRR15138647	4752	C	T	0,999836	2021-07-02	United States
ORF1ab_2046_L	ORF1ab	2046	SRR15138647	6402	C	T	0,999293	2021-07-02	United States
ORF1ab_2287_S	ORF1ab	2287	SRR15138647	7124	C	T	0,99962	2021-07-02	United States
ORF1ab_2930_L	ORF1ab	2930	SRR15138647	9053	G	T	0,999342	2021-07-02	United States
ORF1ab_3255_I	ORF1ab	3255	SRR15138647	10029	C	T	0,999888	2021-07-02	United States
ORF1ab_3646_A	ORF1ab	3646	SRR15138647	11201	A	G	0,999698	2021-07-02	United States
ORF1ab_314_L	ORF1ab	314	SRR15138647	14408	C	T	0,999752	2021-07-02	United States
ORF1ab_662_S	ORF1ab	662	SRR15138647	15451	G	A	0,998381	2021-07-02	United States
ORF1ab_1000_L	ORF1ab	1000	SRR15138647	16466	C	T	0,999865	2021-07-02	United States
ORF1ab_1869_N	ORF1ab	1869	SRR15138647	19072	G	A	0,999763	2021-07-02	United States
ORF1ab_1918_V	ORF1ab	1918	SRR15138647	19220	C	T	0,999075	2021-07-02	United States
S_19_R	S	19	SRR15138647	21618	C	G	0,999976	2021-07-02	United States
S_142_D	S	142	SRR15138647	21987	G	A	0,34476	2021-07-02	United States
S_156_NA	S	156	SRR15138647	22028	G	-AGTTCA	0,990067	2021-07-02	United States
S_452_R	S	452	SRR15138647	22917	T	G	0,999494	2021-07-02	United States
S_478_K	S	478	SRR15138647	22995	C	A	0,999821	2021-07-02	United States
S_614_G	S	614	SRR15138647	23403	A	G	0,99989	2021-07-02	United States
S_681_R	S	681	SRR15138647	23604	C	G	0,999863	2021-07-02	United States
S_950_N	S	950	SRR15138647	24410	G	A	0,640463	2021-07-02	United States
S_1264_L	S	1264	SRR15138647	25352	G	T	0,770058	2021-07-02	United States
ORF3a_26_L	ORF3a	26	SRR15138647	25469	C	T	0,999791	2021-07-02	United States
M_82_T	M	82	SRR15138647	26767	T	C	0,99968	2021-07-02	United States
ORF7a_82_A	ORF7a	82	SRR15138647	27638	T	C	0,999687	2021-07-02	United States
ORF7a_98_NA	ORF7a	98	SRR15138647	27686	C	-TCCAATTTTTCTT	0,859274	2021-07-02	United States
ORF7a_120_I	ORF7a	120	SRR15138647	27752	C	T	0,999771	2021-07-02	United States
ORF7b_40_I	ORF7b	40	SRR15138647	27874	C	T	0,999855	2021-07-02	United States
ORF8_118_NA	ORF8	118	SRR15138647	28247	A	-GATTTC	0,940056	2021-07-02	United States
ORF8_119_V	ORF8	119	SRR15138647	28249	A	T	0,985612	2021-07-02	United States
ORF8_120_L	ORF8	120	SRR15138647	28253	C	A	0,995337	2021-07-02	United States
N_63_G	N	63	SRR15138647	28461	A	G	0,805342	2021-07-02	United States
N_203_M	N	203	SRR15138647	28881	G	T	0,999874	2021-07-02	United States
N_206_F	N	206	SRR15138647	28890	C	T	0,999613	2021-07-02	United States
N_215_C	N	215	SRR15138647	28916	G	T	0,999662	2021-07-02	United States
N_377_Y	N	377	SRR15138647	29402	G	T	0,999737	2021-07-02	United States
ORF1ab_1633_D	ORF1ab	1633	SRR15138648	5164	G	T	0,999818	2021-07-01	United States
ORF1ab_1640_L	ORF1ab	1640	SRR15138648	5184	C	T	0,999511	2021-07-01	United States
ORF1ab_3209_V	ORF1ab	3209	SRR15138648	9891	C	T	0,999747	2021-07-01	United States
ORF1ab_3718_A	ORF1ab	3718	SRR15138648	11418	T	C	0,999882	2021-07-01	United States
ORF1ab_3750_I	ORF1ab	3750	SRR15138648	11514	C	T	0,999173	2021-07-01	United States
ORF1ab_314_L	ORF1ab	314	SRR15138648	14408	C	T	0,999807	2021-07-01	United States
ORF1ab_662_S	ORF1ab	662	SRR15138648	15451	G	A	0,998163	2021-07-01	United States
ORF1ab_1000_L	ORF1ab	1000	SRR15138648	16466	C	T	0,999867	2021-07-01	United States
S_19_R	S	19	SRR15138648	21618	C	G	1	2021-07-01	United States
S_127_NA	S	127	SRR15138648	21941	G	-T	0,101773	2021-07-01	United States
S_142_D	S	142	SRR15138648	21987	G	A	0,579421	2021-07-01	United States
S_156_NA	S	156	SRR15138648	22028	G	-AGTTCA	0,997563	2021-07-01	United States
S_222_V	S	222	SRR15138648	22227	C	T	0,999742	2021-07-01	United States
S_289_I	S	289	SRR15138648	22427	G	A	1	2021-07-01	United States
S_452_R	S	452	SRR15138648	22917	T	G	0,999031	2021-07-01	United States
S_478_K	S	478	SRR15138648	22995	C	A	0,999359	2021-07-01	United States
S_614_G	S	614	SRR15138648	23403	A	G	0,999729	2021-07-01	United States
S_681_R	S	681	SRR15138648	23604	C	G	0,999493	2021-07-01	United States
S_950_N	S	950	SRR15138648	24410	G	A	0,93395	2021-07-01	United States
ORF3a_26_L	ORF3a	26	SRR15138648	25469	C	T	0,999804	2021-07-01	United States
M_82_T	M	82	SRR15138648	26767	T	C	0,999968	2021-07-01	United States
ORF7a_82_A	ORF7a	82	SRR15138648	27638	T	C	1	2021-07-01	United States
ORF7a_120_I	ORF7a	120	SRR15138648	27752	C	T	0,999824	2021-07-01	United States
ORF8_118_NA	ORF8	118	SRR15138648	28247	A	-GATTTC	0,930599	2021-07-01	United States
ORF8_119_V	ORF8	119	SRR15138648	28249	A	T	1	2021-07-01	United States
ORF8_120_L	ORF8	120	SRR15138648	28253	C	A	0,99657	2021-07-01	United States
N_18_V	N	18	SRR15138648	28326	G	T	0,999827	2021-07-01	United States
N_63_G	N	63	SRR15138648	28461	A	G	0,973952	2021-07-01	United States
N_203_M	N	203	SRR15138648	28881	G	T	0,999872	2021-07-01	United States
N_377_Y	N	377	SRR15138648	29402	G	T	0,999802	2021-07-01	United States
ORF1ab_996_Y	ORF1ab	996	SRR15138650	3251	G	T	0,125424	2021-07-02	United States
ORF1ab_1001_I	ORF1ab	1001	SRR15138650	3267	C	T	0,999765	2021-07-02	United States
ORF1ab_1708_D	ORF1ab	1708	SRR15138650	5388	C	A	1	2021-07-02	United States
ORF1ab_2230_T	ORF1ab	2230	SRR15138650	6954	T	C	1	2021-07-02	United States
ORF1ab_3674_NA	ORF1ab	3674	SRR15138650	11287	G	-TCTGGTTTT	0,932197	2021-07-02	United States
ORF1ab_3676_S	ORF1ab	3676	SRR15138650	11291	G	A	0,950825	2021-07-02	United States
ORF1ab_3677_L	ORF1ab	3677	SRR15138650	11296	T	G	0,998594	2021-07-02	United States
ORF1ab_218_L	ORF1ab	218	SRR15138650	14120	C	T	0,999786	2021-07-02	United States
ORF1ab_314_L	ORF1ab	314	SRR15138650	14408	C	T	0,999766	2021-07-02	United States
ORF1ab_1351_F	ORF1ab	1351	SRR15138650	17518	C	T	0,999346	2021-07-02	United States
ORF1ab_1975_S	ORF1ab	1975	SRR15138650	19390	C	T	1	2021-07-02	United States
S_68_NA	S	68	SRR15138650	21764	A	-TACATG	0,450404	2021-07-02	United States
S_143_NA	S	143	SRR15138650	21990	T	-TTA	0,847373	2021-07-02	United States
S_183_H	S	183	SRR15138650	22111	G	T	0,111903	2021-07-02	United States
S_501_Y	S	501	SRR15138650	23063	A	T	0,999416	2021-07-02	United States
S_570_D	S	570	SRR15138650	23271	C	A	0,998024	2021-07-02	United States
S_614_G	S	614	SRR15138650	23403	A	G	0,999901	2021-07-02	United States
S_681_H	S	681	SRR15138650	23604	C	A	0,999875	2021-07-02	United States
S_716_I	S	716	SRR15138650	23709	C	T	1	2021-07-02	United States
S_982_A	S	982	SRR15138650	24506	T	G	0,999917	2021-07-02	United States
S_1118_H	S	1118	SRR15138650	24914	G	C	0,999742	2021-07-02	United States
ORF8_27_*	ORF8	27	SRR15138650	27972	C	T	1	2021-07-02	United States
ORF8_52_I	ORF8	52	SRR15138650	28048	G	T	1	2021-07-02	United States
ORF8_68_*	ORF8	68	SRR15138650	28095	A	T	0,577181	2021-07-02	United States
ORF8_73_C	ORF8	73	SRR15138650	28111	A	G	0,999735	2021-07-02	United States
ORF8_87_I	ORF8	87	SRR15138650	28153	C	T	0,99983	2021-07-02	United States
N_3_H	N	3	SRR15138650	28280	G	C	0,999977	2021-07-02	United States
N_3_V	N	3	SRR15138650	28281	A	T	0,999886	2021-07-02	United States
N_3_E	N	3	SRR15138650	28282	T	A	0,999909	2021-07-02	United States
N_14_C	N	14	SRR15138650	28313	C	T	0,999164	2021-07-02	United States
N_203_K	N	203	SRR15138650	28881	G	A	1	2021-07-02	United States
N_204_R	N	204	SRR15138650	28883	G	C	1	2021-07-02	United States
N_235_F	N	235	SRR15138650	28977	C	T	0,999793	2021-07-02	United States
ORF1ab_1640_L	ORF1ab	1640	SRR15138652	5184	C	T	1	2021-07-02	United States
ORF1ab_1861_C	ORF1ab	1861	SRR15138652	5846	G	T	0,0512	2021-07-02	United States
ORF1ab_3209_V	ORF1ab	3209	SRR15138652	9891	C	T	0,999453	2021-07-02	United States
ORF1ab_3718_A	ORF1ab	3718	SRR15138652	11418	T	C	0,999946	2021-07-02	United States
ORF1ab_3750_I	ORF1ab	3750	SRR15138652	11514	C	T	0,999508	2021-07-02	United States
ORF1ab_4357_V	ORF1ab	4357	SRR15138652	13335	C	T	0,0595758	2021-07-02	United States
ORF1ab_314_L	ORF1ab	314	SRR15138652	14408	C	T	0,999861	2021-07-02	United States
ORF1ab_662_S	ORF1ab	662	SRR15138652	15451	G	A	0,995897	2021-07-02	United States
ORF1ab_1000_L	ORF1ab	1000	SRR15138652	16466	C	T	0,999868	2021-07-02	United States
ORF1ab_2172_NA	ORF1ab	2172	SRR15138652	19983	C	+T	0,0689655	2021-07-02	United States
S_19_R	S	19	SRR15138652	21618	C	G	1	2021-07-02	United States
S_156_NA	S	156	SRR15138652	22028	G	-AGTTCA	0,998363	2021-07-02	United States
S_222_V	S	222	SRR15138652	22227	C	T	1	2021-07-02	United States
S_452_R	S	452	SRR15138652	22917	T	G	1	2021-07-02	United States
S_478_K	S	478	SRR15138652	22995	C	A	1	2021-07-02	United States
S_614_G	S	614	SRR15138652	23403	A	G	0,999904	2021-07-02	United States
S_681_R	S	681	SRR15138652	23604	C	G	0,999858	2021-07-02	United States
S_950_N	S	950	SRR15138652	24410	G	A	0,992469	2021-07-02	United States
ORF3a_26_L	ORF3a	26	SRR15138652	25469	C	T	1	2021-07-02	United States
ORF3a_224_C	ORF3a	224	SRR15138652	26062	G	T	1	2021-07-02	United States
M_82_T	M	82	SRR15138652	26767	T	C	0,999856	2021-07-02	United States
M_197_N	M	197	SRR15138652	27112	G	A	0,999289	2021-07-02	United States
ORF7a_120_I	ORF7a	120	SRR15138652	27752	C	T	1	2021-07-02	United States
ORF8_118_NA	ORF8	118	SRR15138652	28247	A	-GATTTC	0,902793	2021-07-02	United States
ORF8_119_V	ORF8	119	SRR15138652	28249	A	T	0,984962	2021-07-02	United States
ORF8_120_L	ORF8	120	SRR15138652	28253	C	A	0,997093	2021-07-02	United States
N_63_G	N	63	SRR15138652	28461	A	G	0,971189	2021-07-02	United States
N_203_M	N	203	SRR15138652	28881	G	T	1	2021-07-02	United States
N_377_Y	N	377	SRR15138652	29402	G	T	0,995161	2021-07-02	United States
N_393_I	N	393	SRR15138652	29451	C	T	0,059322	2021-07-02	United States
ORF1ab_81_NA	ORF1ab	81	SRR15138654	507	A	-TGGTCATGTTATGGT	0,162262	2021-07-02	United States
ORF1ab_876_G	ORF1ab	876	SRR15138654	2892	C	G	0,963619	2021-07-02	United States
ORF1ab_1056_L	ORF1ab	1056	SRR15138654	3431	G	T	0,999766	2021-07-02	United States
ORF1ab_1306_S	ORF1ab	1306	SRR15138654	4181	G	T	0,999937	2021-07-02	United States
ORF1ab_2030_L	ORF1ab	2030	SRR15138654	6354	C	T	0,353652	2021-07-02	United States
ORF1ab_2046_L	ORF1ab	2046	SRR15138654	6402	C	T	0,999095	2021-07-02	United States
ORF1ab_2287_S	ORF1ab	2287	SRR15138654	7124	C	T	0,996169	2021-07-02	United States
ORF1ab_2906_I	ORF1ab	2906	SRR15138654	8982	C	T	0,998584	2021-07-02	United States
ORF1ab_2930_L	ORF1ab	2930	SRR15138654	9053	G	T	0,998761	2021-07-02	United States
ORF1ab_3255_I	ORF1ab	3255	SRR15138654	10029	C	T	1	2021-07-02	United States
ORF1ab_3459_M	ORF1ab	3459	SRR15138654	10641	C	T	0,999705	2021-07-02	United States
ORF1ab_3646_A	ORF1ab	3646	SRR15138654	11201	A	G	0,999772	2021-07-02	United States
ORF1ab_4100_H	ORF1ab	4100	SRR15138654	12565	G	T	0,999404	2021-07-02	United States
ORF1ab_314_L	ORF1ab	314	SRR15138654	14408	C	T	0,999557	2021-07-02	United States
ORF1ab_662_S	ORF1ab	662	SRR15138654	15451	G	A	0,997756	2021-07-02	United States
ORF1ab_1000_L	ORF1ab	1000	SRR15138654	16466	C	T	0,998629	2021-07-02	United States
ORF1ab_1257_V	ORF1ab	1257	SRR15138654	17236	A	G	0,999858	2021-07-02	United States
ORF1ab_1664_L	ORF1ab	1664	SRR15138654	18458	C	T	0,14899	2021-07-02	United States
ORF1ab_1811_F	ORF1ab	1811	SRR15138654	18898	G	T	0,999625	2021-07-02	United States
ORF1ab_1918_V	ORF1ab	1918	SRR15138654	19220	C	T	0,999809	2021-07-02	United States
S_19_R	S	19	SRR15138654	21618	C	G	1	2021-07-02	United States
S_156_NA	S	156	SRR15138654	22028	G	-AGTTCA	0,973684	2021-07-02	United States
S_429_NA	S	429	SRR15138654	22848	T	-TACAGGCTGCGTTA	0,082144	2021-07-02	United States
S_452_R	S	452	SRR15138654	22917	T	G	1	2021-07-02	United States
S_478_K	S	478	SRR15138654	22995	C	A	1	2021-07-02	United States
S_614_G	S	614	SRR15138654	23403	A	G	0,999902	2021-07-02	United States
S_622_F	S	622	SRR15138654	23426	G	T	0,068285	2021-07-02	United States
S_681_R	S	681	SRR15138654	23604	C	G	1	2021-07-02	United States
S_950_N	S	950	SRR15138654	24410	G	A	0,991912	2021-07-02	United States
ORF3a_26_L	ORF3a	26	SRR15138654	25469	C	T	1	2021-07-02	United States
M_82_T	M	82	SRR15138654	26767	T	C	0,999671	2021-07-02	United States
ORF6_13_*	ORF6	13	SRR15138654	27238	G	T	0,430455	2021-07-02	United States
ORF7a_82_A	ORF7a	82	SRR15138654	27638	T	C	1	2021-07-02	United States
ORF7a_120_I	ORF7a	120	SRR15138654	27752	C	T	1	2021-07-02	United States
ORF7b_40_I	ORF7b	40	SRR15138654	27874	C	T	1	2021-07-02	United States
ORF8_118_NA	ORF8	118	SRR15138654	28247	A	-GATTTC	0,903945	2021-07-02	United States
ORF8_120_L	ORF8	120	SRR15138654	28253	C	A	0,990041	2021-07-02	United States
N_63_G	N	63	SRR15138654	28461	A	G	0,976202	2021-07-02	United States
N_203_M	N	203	SRR15138654	28881	G	T	0,99946	2021-07-02	United States
N_215_C	N	215	SRR15138654	28916	G	T	0,998852	2021-07-02	United States
N_377_Y	N	377	SRR15138654	29402	G	T	1	2021-07-02	United States
ORF1ab_1306_S	ORF1ab	1306	SRR15138655	4181	G	T	0,999855	2021-07-02	United States
ORF1ab_2046_L	ORF1ab	2046	SRR15138655	6402	C	T	0,999476	2021-07-02	United States
ORF1ab_2287_S	ORF1ab	2287	SRR15138655	7124	C	T	0,99958	2021-07-02	United States
ORF1ab_2554_V	ORF1ab	2554	SRR15138655	7926	C	T	0,999843	2021-07-02	United States
ORF1ab_2930_L	ORF1ab	2930	SRR15138655	9053	G	T	0,999636	2021-07-02	United States
ORF1ab_2991_K	ORF1ab	2991	SRR15138655	9237	G	A	0,999646	2021-07-02	United States
ORF1ab_3255_I	ORF1ab	3255	SRR15138655	10029	C	T	0,999838	2021-07-02	United States
ORF1ab_3593_F	ORF1ab	3593	SRR15138655	11042	G	T	0,999432	2021-07-02	United States
ORF1ab_3646_A	ORF1ab	3646	SRR15138655	11201	A	G	0,999506	2021-07-02	United States
ORF1ab_3736_F	ORF1ab	3736	SRR15138655	11471	C	T	0,999686	2021-07-02	United States
ORF1ab_183_V	ORF1ab	183	SRR15138655	14014	T	G	0,999936	2021-07-02	United States
ORF1ab_314_L	ORF1ab	314	SRR15138655	14408	C	T	0,99958	2021-07-02	United States
ORF1ab_662_S	ORF1ab	662	SRR15138655	15451	G	A	0,998068	2021-07-02	United States
ORF1ab_1000_L	ORF1ab	1000	SRR15138655	16466	C	T	0,999847	2021-07-02	United States
ORF1ab_1918_V	ORF1ab	1918	SRR15138655	19220	C	T	0,999665	2021-07-02	United States
S_19_R	S	19	SRR15138655	21618	C	G	0,99987	2021-07-02	United States
S_142_D	S	142	SRR15138655	21987	G	A	0,428853	2021-07-02	United States
S_156_NA	S	156	SRR15138655	22028	G	-AGTTCA	0,977379	2021-07-02	United States
S_452_R	S	452	SRR15138655	22917	T	G	0,999678	2021-07-02	United States
S_478_K	S	478	SRR15138655	22995	C	A	0,99986	2021-07-02	United States
S_614_G	S	614	SRR15138655	23403	A	G	0,999826	2021-07-02	United States
S_681_R	S	681	SRR15138655	23604	C	G	0,999941	2021-07-02	United States
S_950_N	S	950	SRR15138655	24410	G	A	0,768414	2021-07-02	United States
ORF3a_26_L	ORF3a	26	SRR15138655	25469	C	T	0,999909	2021-07-02	United States
M_82_T	M	82	SRR15138655	26767	T	C	0,999722	2021-07-02	United States
ORF7a_82_A	ORF7a	82	SRR15138655	27638	T	C	0,999777	2021-07-02	United States
ORF7a_120_I	ORF7a	120	SRR15138655	27752	C	T	0,999914	2021-07-02	United States
ORF7b_40_I	ORF7b	40	SRR15138655	27874	C	T	0,99933	2021-07-02	United States
ORF8_118_NA	ORF8	118	SRR15138655	28247	A	-GATTTC	0,936226	2021-07-02	United States
ORF8_119_V	ORF8	119	SRR15138655	28249	A	T	0,982456	2021-07-02	United States
ORF8_120_L	ORF8	120	SRR15138655	28253	C	A	0,991901	2021-07-02	United States
N_63_G	N	63	SRR15138655	28461	A	G	0,892895	2021-07-02	United States
N_203_M	N	203	SRR15138655	28881	G	T	0,999671	2021-07-02	United States
N_215_C	N	215	SRR15138655	28916	G	T	0,999566	2021-07-02	United States
N_377_Y	N	377	SRR15138655	29402	G	T	0,999906	2021-07-02	United States
ORF1ab_1306_S	ORF1ab	1306	SRR15138656	4181	G	T	0,999785	2021-07-02	United States
ORF1ab_2046_L	ORF1ab	2046	SRR15138656	6402	C	T	0,999194	2021-07-02	United States
ORF1ab_2287_S	ORF1ab	2287	SRR15138656	7124	C	T	0,999544	2021-07-02	United States
ORF1ab_2554_V	ORF1ab	2554	SRR15138656	7926	C	T	0,99977	2021-07-02	United States
ORF1ab_2930_L	ORF1ab	2930	SRR15138656	9053	G	T	0,999104	2021-07-02	United States
ORF1ab_3255_I	ORF1ab	3255	SRR15138656	10029	C	T	0,999705	2021-07-02	United States
ORF1ab_3646_A	ORF1ab	3646	SRR15138656	11201	A	G	0,999593	2021-07-02	United States
ORF1ab_183_V	ORF1ab	183	SRR15138656	14014	T	G	0,999884	2021-07-02	United States
ORF1ab_314_L	ORF1ab	314	SRR15138656	14408	C	T	0,999698	2021-07-02	United States
ORF1ab_662_S	ORF1ab	662	SRR15138656	15451	G	A	0,998103	2021-07-02	United States
ORF1ab_1000_L	ORF1ab	1000	SRR15138656	16466	C	T	0,999742	2021-07-02	United States
ORF1ab_1918_V	ORF1ab	1918	SRR15138656	19220	C	T	0,99965	2021-07-02	United States
S_19_R	S	19	SRR15138656	21618	C	G	1	2021-07-02	United States
S_142_D	S	142	SRR15138656	21987	G	A	0,412931	2021-07-02	United States
S_156_NA	S	156	SRR15138656	22028	G	-AGTTCA	0,995432	2021-07-02	United States
S_452_R	S	452	SRR15138656	22917	T	G	0,999201	2021-07-02	United States
S_478_K	S	478	SRR15138656	22995	C	A	0,999903	2021-07-02	United States
S_614_G	S	614	SRR15138656	23403	A	G	0,999814	2021-07-02	United States
S_681_R	S	681	SRR15138656	23604	C	G	0,999871	2021-07-02	United States
S_950_N	S	950	SRR15138656	24410	G	A	0,798941	2021-07-02	United States
ORF3a_26_L	ORF3a	26	SRR15138656	25469	C	T	0,999577	2021-07-02	United States
M_82_T	M	82	SRR15138656	26767	T	C	0,999814	2021-07-02	United States
ORF7a_82_A	ORF7a	82	SRR15138656	27638	T	C	0,999474	2021-07-02	United States
ORF7a_120_I	ORF7a	120	SRR15138656	27752	C	T	0,999813	2021-07-02	United States
ORF7b_40_I	ORF7b	40	SRR15138656	27874	C	T	0,999785	2021-07-02	United States
ORF8_118_NA	ORF8	118	SRR15138656	28247	A	-GATTTC	0,933835	2021-07-02	United States
ORF8_120_L	ORF8	120	SRR15138656	28253	C	A	0,99389	2021-07-02	United States
N_63_G	N	63	SRR15138656	28461	A	G	0,962059	2021-07-02	United States
N_203_M	N	203	SRR15138656	28881	G	T	0,999876	2021-07-02	United States
N_215_C	N	215	SRR15138656	28916	G	T	0,999414	2021-07-02	United States
N_377_Y	N	377	SRR15138656	29402	G	T	0,99972	2021-07-02	United States
ORF1ab_1306_S	ORF1ab	1306	SRR15138657	4181	G	T	0,999949	2021-07-02	United States
ORF1ab_2046_L	ORF1ab	2046	SRR15138657	6402	C	T	0,999002	2021-07-02	United States
ORF1ab_2287_S	ORF1ab	2287	SRR15138657	7124	C	T	1	2021-07-02	United States
ORF1ab_2930_L	ORF1ab	2930	SRR15138657	9053	G	T	0,999315	2021-07-02	United States
ORF1ab_3255_I	ORF1ab	3255	SRR15138657	10029	C	T	1	2021-07-02	United States
ORF1ab_3571_V	ORF1ab	3571	SRR15138657	10977	C	T	0,999762	2021-07-02	United States
ORF1ab_3646_A	ORF1ab	3646	SRR15138657	11201	A	G	0,999741	2021-07-02	United States
ORF1ab_314_L	ORF1ab	314	SRR15138657	14408	C	T	0,999693	2021-07-02	United States
ORF1ab_662_S	ORF1ab	662	SRR15138657	15451	G	A	0,998057	2021-07-02	United States
ORF1ab_1000_L	ORF1ab	1000	SRR15138657	16466	C	T	0,999629	2021-07-02	United States
ORF1ab_1918_V	ORF1ab	1918	SRR15138657	19220	C	T	0,999796	2021-07-02	United States
S_19_R	S	19	SRR15138657	21618	C	G	0,99985	2021-07-02	United States
S_142_D	S	142	SRR15138657	21987	G	A	0,662921	2021-07-02	United States
S_156_NA	S	156	SRR15138657	22028	G	-AGTTCA	0,996076	2021-07-02	United States
S_452_R	S	452	SRR15138657	22917	T	G	1	2021-07-02	United States
S_478_K	S	478	SRR15138657	22995	C	A	0,999663	2021-07-02	United States
S_614_G	S	614	SRR15138657	23403	A	G	0,99987	2021-07-02	United States
S_661_D	S	661	SRR15138657	23545	G	T	0,999632	2021-07-02	United States
S_681_R	S	681	SRR15138657	23604	C	G	0,999228	2021-07-02	United States
S_950_N	S	950	SRR15138657	24410	G	A	0,977287	2021-07-02	United States
ORF3a_26_L	ORF3a	26	SRR15138657	25469	C	T	0,999488	2021-07-02	United States
ORF3a_240_L	ORF3a	240	SRR15138657	26111	C	T	0,999837	2021-07-02	United States
M_82_T	M	82	SRR15138657	26767	T	C	0,999859	2021-07-02	United States
ORF7a_82_A	ORF7a	82	SRR15138657	27638	T	C	1	2021-07-02	United States
ORF7a_120_I	ORF7a	120	SRR15138657	27752	C	T	0,999592	2021-07-02	United States
ORF7b_40_I	ORF7b	40	SRR15138657	27874	C	T	0,999478	2021-07-02	United States
ORF8_118_NA	ORF8	118	SRR15138657	28247	A	-GATTTC	0,91554	2021-07-02	United States
ORF8_120_L	ORF8	120	SRR15138657	28253	C	A	0,994462	2021-07-02	United States
N_63_G	N	63	SRR15138657	28461	A	G	0,985708	2021-07-02	United States
N_203_M	N	203	SRR15138657	28881	G	T	0,999802	2021-07-02	United States
N_215_C	N	215	SRR15138657	28916	G	T	0,998522	2021-07-02	United States
N_377_Y	N	377	SRR15138657	29402	G	T	1	2021-07-02	United States
ORF1ab_1306_S	ORF1ab	1306	SRR15138658	4181	G	T	0,999852	2021-07-01	United States
ORF1ab_2046_L	ORF1ab	2046	SRR15138658	6402	C	T	0,999413	2021-07-01	United States
ORF1ab_2125_Y	ORF1ab	2125	SRR15138658	6638	C	T	0,99978	2021-07-01	United States
ORF1ab_2287_S	ORF1ab	2287	SRR15138658	7124	C	T	0,999469	2021-07-01	United States
ORF1ab_2554_V	ORF1ab	2554	SRR15138658	7926	C	T	1	2021-07-01	United States
ORF1ab_2930_L	ORF1ab	2930	SRR15138658	9053	G	T	0,99984	2021-07-01	United States
ORF1ab_3255_I	ORF1ab	3255	SRR15138658	10029	C	T	0,999883	2021-07-01	United States
ORF1ab_3603_NA	ORF1ab	3603	SRR15138658	11074	C	+T	0,10687	2021-07-01	United States
ORF1ab_3606_NA	ORF1ab	3606	SRR15138658	11082	T	-G	0,0667739	2021-07-01	United States
ORF1ab_3606_F	ORF1ab	3606	SRR15138658	11083	G	T	0,986489	2021-07-01	United States
ORF1ab_3646_A	ORF1ab	3646	SRR15138658	11201	A	G	0,999633	2021-07-01	United States
ORF1ab_183_V	ORF1ab	183	SRR15138658	14014	T	G	0,999871	2021-07-01	United States
ORF1ab_314_L	ORF1ab	314	SRR15138658	14408	C	T	0,999209	2021-07-01	United States
ORF1ab_662_S	ORF1ab	662	SRR15138658	15451	G	A	0,998309	2021-07-01	United States
ORF1ab_1000_L	ORF1ab	1000	SRR15138658	16466	C	T	0,999789	2021-07-01	United States
ORF1ab_1087_Y	ORF1ab	1087	SRR15138658	16726	C	T	0,999575	2021-07-01	United States
ORF1ab_1918_V	ORF1ab	1918	SRR15138658	19220	C	T	0,999581	2021-07-01	United States
S_19_R	S	19	SRR15138658	21618	C	G	1	2021-07-01	United States
S_142_D	S	142	SRR15138658	21987	G	A	0,329174	2021-07-01	United States
S_156_NA	S	156	SRR15138658	22028	G	-AGTTCA	0,99268	2021-07-01	United States
S_452_R	S	452	SRR15138658	22917	T	G	0,999427	2021-07-01	United States
S_478_K	S	478	SRR15138658	22995	C	A	1	2021-07-01	United States
S_614_G	S	614	SRR15138658	23403	A	G	0,999856	2021-07-01	United States
S_681_R	S	681	SRR15138658	23604	C	G	0,999831	2021-07-01	United States
S_950_N	S	950	SRR15138658	24410	G	A	0,734752	2021-07-01	United States
ORF3a_26_L	ORF3a	26	SRR15138658	25469	C	T	1	2021-07-01	United States
M_82_T	M	82	SRR15138658	26767	T	C	0,999737	2021-07-01	United States
ORF7a_82_A	ORF7a	82	SRR15138658	27638	T	C	0,999681	2021-07-01	United States
ORF7a_120_I	ORF7a	120	SRR15138658	27752	C	T	0,999716	2021-07-01	United States
ORF7b_40_I	ORF7b	40	SRR15138658	27874	C	T	0,999361	2021-07-01	United States
ORF8_60_F	ORF8	60	SRR15138658	28073	G	T	0,999879	2021-07-01	United States
ORF8_118_NA	ORF8	118	SRR15138658	28247	A	-GATTTC	0,926908	2021-07-01	United States
ORF8_120_L	ORF8	120	SRR15138658	28253	C	A	0,990506	2021-07-01	United States
N_63_G	N	63	SRR15138658	28461	A	G	0,899353	2021-07-01	United States
N_203_M	N	203	SRR15138658	28881	G	T	0,999796	2021-07-01	United States
N_215_C	N	215	SRR15138658	28916	G	T	0,999626	2021-07-01	United States
N_377_Y	N	377	SRR15138658	29402	G	T	0,999518	2021-07-01	United States
ORF1ab_1306_S	ORF1ab	1306	SRR15138659	4181	G	T	0,99974	2021-07-02	United States
ORF1ab_2046_L	ORF1ab	2046	SRR15138659	6402	C	T	0,999334	2021-07-02	United States
ORF1ab_2287_S	ORF1ab	2287	SRR15138659	7124	C	T	0,999329	2021-07-02	United States
ORF1ab_2930_L	ORF1ab	2930	SRR15138659	9053	G	T	0,999624	2021-07-02	United States
ORF1ab_3255_I	ORF1ab	3255	SRR15138659	10029	C	T	0,99981	2021-07-02	United States
ORF1ab_3646_A	ORF1ab	3646	SRR15138659	11201	A	G	0,999552	2021-07-02	United States
ORF1ab_183_V	ORF1ab	183	SRR15138659	14014	T	G	1	2021-07-02	United States
ORF1ab_314_L	ORF1ab	314	SRR15138659	14408	C	T	0,999705	2021-07-02	United States
ORF1ab_662_S	ORF1ab	662	SRR15138659	15451	G	A	0,998049	2021-07-02	United States
ORF1ab_1000_L	ORF1ab	1000	SRR15138659	16466	C	T	0,999795	2021-07-02	United States
ORF1ab_1918_V	ORF1ab	1918	SRR15138659	19220	C	T	0,999467	2021-07-02	United States
S_19_R	S	19	SRR15138659	21618	C	G	0,999742	2021-07-02	United States
S_142_D	S	142	SRR15138659	21987	G	A	0,419104	2021-07-02	United States
S_156_NA	S	156	SRR15138659	22028	G	-AGTTCA	0,994187	2021-07-02	United States
S_452_R	S	452	SRR15138659	22917	T	G	0,999709	2021-07-02	United States
S_478_K	S	478	SRR15138659	22995	C	A	0,999948	2021-07-02	United States
S_614_G	S	614	SRR15138659	23403	A	G	0,999934	2021-07-02	United States
S_681_R	S	681	SRR15138659	23604	C	G	0,999651	2021-07-02	United States
S_950_N	S	950	SRR15138659	24410	G	A	0,737333	2021-07-02	United States
ORF3a_26_L	ORF3a	26	SRR15138659	25469	C	T	0,999819	2021-07-02	United States
M_82_T	M	82	SRR15138659	26767	T	C	0,999724	2021-07-02	United States
ORF7a_82_A	ORF7a	82	SRR15138659	27638	T	C	0,999363	2021-07-02	United States
ORF7a_120_I	ORF7a	120	SRR15138659	27752	C	T	0,999901	2021-07-02	United States
ORF7b_40_I	ORF7b	40	SRR15138659	27874	C	T	0,999802	2021-07-02	United States
ORF8_118_NA	ORF8	118	SRR15138659	28247	A	-GATTTC	0,934334	2021-07-02	United States
ORF8_120_L	ORF8	120	SRR15138659	28253	C	A	0,999509	2021-07-02	United States
N_63_G	N	63	SRR15138659	28461	A	G	0,940858	2021-07-02	United States
N_203_M	N	203	SRR15138659	28881	G	T	0,999755	2021-07-02	United States
N_215_C	N	215	SRR15138659	28916	G	T	0,999384	2021-07-02	United States
N_377_Y	N	377	SRR15138659	29402	G	T	0,999515	2021-07-02	United States
ORF1ab_140_NA	ORF1ab	140	SRR15138660	685	A	-AAGTCATTT	0,94844	2021-07-02	United States
ORF1ab_216_Y	ORF1ab	216	SRR15138660	912	C	A	0,999737	2021-07-02	United States
ORF1ab_959_H	ORF1ab	959	SRR15138660	3141	C	A	0,159481	2021-07-02	United States
ORF1ab_1306_S	ORF1ab	1306	SRR15138660	4181	G	T	0,999835	2021-07-02	United States
ORF1ab_2046_L	ORF1ab	2046	SRR15138660	6402	C	T	0,99968	2021-07-02	United States
ORF1ab_2287_S	ORF1ab	2287	SRR15138660	7124	C	T	0,99941	2021-07-02	United States
ORF1ab_2930_L	ORF1ab	2930	SRR15138660	9053	G	T	0,99842	2021-07-02	United States
ORF1ab_3255_I	ORF1ab	3255	SRR15138660	10029	C	T	1	2021-07-02	United States
ORF1ab_3646_A	ORF1ab	3646	SRR15138660	11201	A	G	0,999487	2021-07-02	United States
ORF1ab_314_L	ORF1ab	314	SRR15138660	14408	C	T	0,999082	2021-07-02	United States
ORF1ab_662_S	ORF1ab	662	SRR15138660	15451	G	A	0,997678	2021-07-02	United States
ORF1ab_1000_L	ORF1ab	1000	SRR15138660	16466	C	T	0,999905	2021-07-02	United States
ORF1ab_1918_V	ORF1ab	1918	SRR15138660	19220	C	T	0,999943	2021-07-02	United States
ORF1ab_2172_NA	ORF1ab	2172	SRR15138660	19983	C	+T	0,0507913	2021-07-02	United States
S_19_R	S	19	SRR15138660	21618	C	G	1	2021-07-02	United States
S_95_I	S	95	SRR15138660	21846	C	T	1	2021-07-02	United States
S_142_D	S	142	SRR15138660	21987	G	A	0,494024	2021-07-02	United States
S_156_NA	S	156	SRR15138660	22028	G	-AGTTCA	0,993826	2021-07-02	United States
S_384_L	S	384	SRR15138660	22713	C	T	0,362202	2021-07-02	United States
S_452_R	S	452	SRR15138660	22917	T	G	1	2021-07-02	United States
S_478_K	S	478	SRR15138660	22995	C	A	1	2021-07-02	United States
S_614_G	S	614	SRR15138660	23403	A	G	0,999863	2021-07-02	United States
S_681_R	S	681	SRR15138660	23604	C	G	1	2021-07-02	United States
S_950_N	S	950	SRR15138660	24410	G	A	0,949178	2021-07-02	United States
ORF3a_26_L	ORF3a	26	SRR15138660	25469	C	T	0,999586	2021-07-02	United States
M_82_T	M	82	SRR15138660	26767	T	C	0,999786	2021-07-02	United States
ORF7a_82_A	ORF7a	82	SRR15138660	27638	T	C	0,9992	2021-07-02	United States
ORF7a_120_I	ORF7a	120	SRR15138660	27752	C	T	0,999535	2021-07-02	United States
ORF7b_40_I	ORF7b	40	SRR15138660	27874	C	T	0,999479	2021-07-02	United States
ORF8_118_NA	ORF8	118	SRR15138660	28247	A	-GATTTC	0,924168	2021-07-02	United States
ORF8_120_L	ORF8	120	SRR15138660	28253	C	A	0,985075	2021-07-02	United States
N_63_G	N	63	SRR15138660	28461	A	G	0,993293	2021-07-02	United States
N_203_M	N	203	SRR15138660	28881	G	T	0,999762	2021-07-02	United States
N_215_C	N	215	SRR15138660	28916	G	T	0,999276	2021-07-02	United States
N_377_Y	N	377	SRR15138660	29402	G	T	0,999654	2021-07-02	United States
ORF1ab_540_V	ORF1ab	540	SRR15138661	1884	C	T	0,580025	2021-07-02	United States
ORF1ab_1188_L	ORF1ab	1188	SRR15138661	3828	C	T	0,999822	2021-07-02	United States
ORF1ab_1240_I	ORF1ab	1240	SRR15138661	3984	C	T	0,999549	2021-07-02	United States
ORF1ab_1640_S	ORF1ab	1640	SRR15138661	5183	C	T	0,873916	2021-07-02	United States
ORF1ab_1693_L	ORF1ab	1693	SRR15138661	5343	C	T	0,999594	2021-07-02	United States
ORF1ab_1795_Q	ORF1ab	1795	SRR15138661	5648	A	C	0,999941	2021-07-02	United States
ORF1ab_3674_NA	ORF1ab	3674	SRR15138661	11287	G	-TCTGGTTTT	0,931686	2021-07-02	United States
ORF1ab_3676_S	ORF1ab	3676	SRR15138661	11291	G	A	0,945129	2021-07-02	United States
ORF1ab_3677_L	ORF1ab	3677	SRR15138661	11296	T	G	0,997058	2021-07-02	United States
ORF1ab_314_L	ORF1ab	314	SRR15138661	14408	C	T	0,999493	2021-07-02	United States
ORF1ab_1264_D	ORF1ab	1264	SRR15138661	17259	G	T	0,999732	2021-07-02	United States
S_11_I	S	11	SRR15138661	21593	G	A	0,995962	2021-07-02	United States
S_18_F	S	18	SRR15138661	21614	C	T	0,999871	2021-07-02	United States
S_20_N	S	20	SRR15138661	21621	C	A	0,999608	2021-07-02	United States
S_26_S	S	26	SRR15138661	21638	C	T	0,998951	2021-07-02	United States
S_138_Y	S	138	SRR15138661	21974	G	T	0,983473	2021-07-02	United States
S_190_S	S	190	SRR15138661	22132	G	T	0,999867	2021-07-02	United States
S_417_T	S	417	SRR15138661	22812	A	C	0,99839	2021-07-02	United States
S_484_K	S	484	SRR15138661	23012	G	A	0,999722	2021-07-02	United States
S_501_Y	S	501	SRR15138661	23063	A	T	1	2021-07-02	United States
S_614_G	S	614	SRR15138661	23403	A	G	0,99979	2021-07-02	United States
S_653_V	S	653	SRR15138661	23520	C	T	0,995292	2021-07-02	United States
S_655_Y	S	655	SRR15138661	23525	C	T	0,999372	2021-07-02	United States
S_1027_I	S	1027	SRR15138661	24642	C	T	0,999247	2021-07-02	United States
S_1176_F	S	1176	SRR15138661	25088	G	T	0,99986	2021-07-02	United States
ORF3a_253_P	ORF3a	253	SRR15138661	26149	T	C	0,99139	2021-07-02	United States
ORF8_92_K	ORF8	92	SRR15138661	28167	G	A	0,999575	2021-07-02	United States
N_80_R	N	80	SRR15138661	28512	C	G	0,999265	2021-07-02	United States
N_202_C	N	202	SRR15138661	28877	A	T	0,999579	2021-07-02	United States
N_202_T	N	202	SRR15138661	28878	G	C	0,999663	2021-07-02	United States
N_203_K	N	203	SRR15138661	28881	G	A	0,999742	2021-07-02	United States
N_204_R	N	204	SRR15138661	28883	G	C	0,999748	2021-07-02	United States
N_253_D	N	253	SRR15138661	29032	G	T	0,057472	2021-07-02	United States
N_254_V	N	254	SRR15138661	29034	C	T	0,0522279	2021-07-02	United States
ORF1ab_1002_NA	ORF1ab	1002	SRR15138662	3269	A	-TTCAAACAATTGTTGAGG	0,59048	2021-07-01	United States
ORF1ab_1306_S	ORF1ab	1306	SRR15138662	4181	G	T	0,999918	2021-07-01	United States
ORF1ab_1464_W	ORF1ab	1464	SRR15138662	4655	C	T	0,0519268	2021-07-01	United States
ORF1ab_2046_L	ORF1ab	2046	SRR15138662	6402	C	T	0,999282	2021-07-01	United States
ORF1ab_2287_S	ORF1ab	2287	SRR15138662	7124	C	T	0,999055	2021-07-01	United States
ORF1ab_2930_L	ORF1ab	2930	SRR15138662	9053	G	T	0,999681	2021-07-01	United States
ORF1ab_3255_I	ORF1ab	3255	SRR15138662	10029	C	T	0,999779	2021-07-01	United States
ORF1ab_3646_A	ORF1ab	3646	SRR15138662	11201	A	G	0,999678	2021-07-01	United States
ORF1ab_314_L	ORF1ab	314	SRR15138662	14408	C	T	0,999177	2021-07-01	United States
ORF1ab_662_S	ORF1ab	662	SRR15138662	15451	G	A	0,997897	2021-07-01	United States
ORF1ab_1000_L	ORF1ab	1000	SRR15138662	16466	C	T	0,999886	2021-07-01	United States
ORF1ab_1918_V	ORF1ab	1918	SRR15138662	19220	C	T	0,999264	2021-07-01	United States
S_19_R	S	19	SRR15138662	21618	C	G	0,999927	2021-07-01	United States
S_112_L	S	112	SRR15138662	21897	C	T	0,999554	2021-07-01	United States
S_142_D	S	142	SRR15138662	21987	G	A	0,379242	2021-07-01	United States
S_156_NA	S	156	SRR15138662	22028	G	-AGTTCA	0,9861	2021-07-01	United States
S_452_R	S	452	SRR15138662	22917	T	G	0,999623	2021-07-01	United States
S_478_K	S	478	SRR15138662	22995	C	A	0,999906	2021-07-01	United States
S_614_G	S	614	SRR15138662	23403	A	G	0,999837	2021-07-01	United States
S_681_R	S	681	SRR15138662	23604	C	G	0,999092	2021-07-01	United States
S_950_N	S	950	SRR15138662	24410	G	A	0,739148	2021-07-01	United States
ORF3a_26_L	ORF3a	26	SRR15138662	25469	C	T	0,999943	2021-07-01	United States
ORF3a_239_Q	ORF3a	239	SRR15138662	26107	G	C	0,999963	2021-07-01	United States
M_82_T	M	82	SRR15138662	26767	T	C	0,999847	2021-07-01	United States
ORF7a_82_A	ORF7a	82	SRR15138662	27638	T	C	0,999538	2021-07-01	United States
ORF7a_120_I	ORF7a	120	SRR15138662	27752	C	T	0,999717	2021-07-01	United States
ORF7b_40_I	ORF7b	40	SRR15138662	27874	C	T	0,99979	2021-07-01	United States
ORF8_118_NA	ORF8	118	SRR15138662	28247	A	-GATTTC	0,93425	2021-07-01	United States
ORF8_120_L	ORF8	120	SRR15138662	28253	C	A	0,998862	2021-07-01	United States
N_30_E	N	30	SRR15138662	28362	G	A	0,255941	2021-07-01	United States
N_63_G	N	63	SRR15138662	28461	A	G	0,944948	2021-07-01	United States
N_203_M	N	203	SRR15138662	28881	G	T	0,999856	2021-07-01	United States
N_215_C	N	215	SRR15138662	28916	G	T	0,999555	2021-07-01	United States
N_377_Y	N	377	SRR15138662	29402	G	T	0,999654	2021-07-01	United States
ORF1ab_388_Y	ORF1ab	388	SRR15138663	1427	C	T	1	2021-07-02	United States
ORF1ab_859_V	ORF1ab	859	SRR15138663	2841	C	T	0,993231	2021-07-02	United States
ORF1ab_1188_L	ORF1ab	1188	SRR15138663	3828	C	T	0,999922	2021-07-02	United States
ORF1ab_1795_Q	ORF1ab	1795	SRR15138663	5648	A	C	0,99991	2021-07-02	United States
ORF1ab_3674_NA	ORF1ab	3674	SRR15138663	11287	G	-TCTGGTTTT	0,928866	2021-07-02	United States
ORF1ab_3676_S	ORF1ab	3676	SRR15138663	11291	G	A	0,945266	2021-07-02	United States
ORF1ab_3677_L	ORF1ab	3677	SRR15138663	11296	T	G	0,992509	2021-07-02	United States
ORF1ab_4355_I	ORF1ab	4355	SRR15138663	13329	C	T	0,982325	2021-07-02	United States
ORF1ab_314_L	ORF1ab	314	SRR15138663	14408	C	T	1	2021-07-02	United States
ORF1ab_1264_D	ORF1ab	1264	SRR15138663	17259	G	T	0,999916	2021-07-02	United States
S_18_F	S	18	SRR15138663	21614	C	T	1	2021-07-02	United States
S_20_N	S	20	SRR15138663	21621	C	A	1	2021-07-02	United States
S_26_S	S	26	SRR15138663	21638	C	T	0,999495	2021-07-02	United States
S_138_Y	S	138	SRR15138663	21974	G	T	0,996688	2021-07-02	United States
S_183_H	S	183	SRR15138663	22111	G	T	1	2021-07-02	United States
S_190_S	S	190	SRR15138663	22132	G	T	1	2021-07-02	United States
S_417_T	S	417	SRR15138663	22812	A	C	0,999675	2021-07-02	United States
S_484_K	S	484	SRR15138663	23012	G	A	0,988372	2021-07-02	United States
S_501_Y	S	501	SRR15138663	23063	A	T	1	2021-07-02	United States
S_614_G	S	614	SRR15138663	23403	A	G	0,999927	2021-07-02	United States
S_655_Y	S	655	SRR15138663	23525	C	T	0,999077	2021-07-02	United States
S_1027_I	S	1027	SRR15138663	24642	C	T	0,999878	2021-07-02	United States
S_1176_F	S	1176	SRR15138663	25088	G	T	0,999928	2021-07-02	United States
ORF3a_253_P	ORF3a	253	SRR15138663	26149	T	C	0,970018	2021-07-02	United States
ORF8_92_K	ORF8	92	SRR15138663	28167	G	A	0,999821	2021-07-02	United States
N_80_R	N	80	SRR15138663	28512	C	G	0,999608	2021-07-02	United States
N_202_C	N	202	SRR15138663	28877	A	T	1	2021-07-02	United States
N_202_T	N	202	SRR15138663	28878	G	C	1	2021-07-02	United States
N_203_K	N	203	SRR15138663	28881	G	A	1	2021-07-02	United States
N_204_R	N	204	SRR15138663	28883	G	C	1	2021-07-02	United States
N_236_V	N	236	SRR15138663	28980	G	T	1	2021-07-02	United States
N_327_L	N	327	SRR15138663	29253	C	T	1	2021-07-02	United States
ORF1ab_1306_S	ORF1ab	1306	SRR15138664	4181	G	T	0,99954	2021-07-02	United States
ORF1ab_2046_L	ORF1ab	2046	SRR15138664	6402	C	T	0,999043	2021-07-02	United States
ORF1ab_2287_S	ORF1ab	2287	SRR15138664	7124	C	T	0,99985	2021-07-02	United States
ORF1ab_2930_L	ORF1ab	2930	SRR15138664	9053	G	T	0,999748	2021-07-02	United States
ORF1ab_3255_I	ORF1ab	3255	SRR15138664	10029	C	T	0,999811	2021-07-02	United States
ORF1ab_3646_A	ORF1ab	3646	SRR15138664	11201	A	G	0,999668	2021-07-02	United States
ORF1ab_3731_V	ORF1ab	3731	SRR15138664	11456	A	G	0,999611	2021-07-02	United States
ORF1ab_4182_F	ORF1ab	4182	SRR15138664	12809	C	T	0,999437	2021-07-02	United States
ORF1ab_314_L	ORF1ab	314	SRR15138664	14408	C	T	0,999475	2021-07-02	United States
ORF1ab_662_S	ORF1ab	662	SRR15138664	15451	G	A	0,998172	2021-07-02	United States
ORF1ab_1000_L	ORF1ab	1000	SRR15138664	16466	C	T	0,999647	2021-07-02	United States
ORF1ab_1918_V	ORF1ab	1918	SRR15138664	19220	C	T	0,999762	2021-07-02	United States
ORF1ab_2131_V	ORF1ab	2131	SRR15138664	19859	C	T	0,996769	2021-07-02	United States
S_19_R	S	19	SRR15138664	21618	C	G	0,999971	2021-07-02	United States
S_142_D	S	142	SRR15138664	21987	G	A	0,487835	2021-07-02	United States
S_156_NA	S	156	SRR15138664	22028	G	-AGTTCA	0,995183	2021-07-02	United States
S_452_R	S	452	SRR15138664	22917	T	G	0,999832	2021-07-02	United States
S_478_K	S	478	SRR15138664	22995	C	A	1	2021-07-02	United States
S_614_G	S	614	SRR15138664	23403	A	G	0,999787	2021-07-02	United States
S_681_R	S	681	SRR15138664	23604	C	G	0,999531	2021-07-02	United States
S_950_N	S	950	SRR15138664	24410	G	A	0,912847	2021-07-02	United States
ORF3a_26_L	ORF3a	26	SRR15138664	25469	C	T	0,999793	2021-07-02	United States
M_82_T	M	82	SRR15138664	26767	T	C	0,999828	2021-07-02	United States
ORF7a_82_A	ORF7a	82	SRR15138664	27638	T	C	1	2021-07-02	United States
ORF7a_120_I	ORF7a	120	SRR15138664	27752	C	T	0,999803	2021-07-02	United States
ORF7b_40_I	ORF7b	40	SRR15138664	27874	C	T	0,999267	2021-07-02	United States
ORF8_118_NA	ORF8	118	SRR15138664	28247	A	-GATTTC	0,93558	2021-07-02	United States
ORF8_119_V	ORF8	119	SRR15138664	28249	A	T	0,980645	2021-07-02	United States
ORF8_120_L	ORF8	120	SRR15138664	28253	C	A	0,996153	2021-07-02	United States
N_63_G	N	63	SRR15138664	28461	A	G	0,97908	2021-07-02	United States
N_203_M	N	203	SRR15138664	28881	G	T	1	2021-07-02	United States
N_215_C	N	215	SRR15138664	28916	G	T	0,999567	2021-07-02	United States
N_377_Y	N	377	SRR15138664	29402	G	T	0,999597	2021-07-02	United States
ORF1ab_1055_A	ORF1ab	1055	SRR15138666	3428	A	G	0,999869	2021-06-30	United States
ORF1ab_1538_I	ORF1ab	1538	SRR15138666	4878	C	T	0,999633	2021-06-30	United States
ORF1ab_3255_I	ORF1ab	3255	SRR15138666	10029	C	T	0,999926	2021-06-30	United States
ORF1ab_3606_F	ORF1ab	3606	SRR15138666	11083	G	T	0,152425	2021-06-30	United States
ORF1ab_3729_R	ORF1ab	3729	SRR15138666	11451	A	G	0,999778	2021-06-30	United States
ORF1ab_314_L	ORF1ab	314	SRR15138666	14408	C	T	0,999506	2021-06-30	United States
ORF1ab_512_C	ORF1ab	512	SRR15138666	15002	A	G	1	2021-06-30	United States
ORF1ab_1184_D	ORF1ab	1184	SRR15138666	17019	G	T	0,999875	2021-06-30	United States
ORF1ab_1342_S	ORF1ab	1342	SRR15138666	17491	C	T	0,999838	2021-06-30	United States
S_95_I	S	95	SRR15138666	21846	C	T	0,999591	2021-06-30	United States
S_143_NA	S	143	SRR15138666	21990	T	+TAC	0,779265	2021-06-30	United States
S_257_D	S	257	SRR15138666	22332	G	A	0,72371	2021-06-30	United States
S_346_K	S	346	SRR15138666	22599	G	A	0,999746	2021-06-30	United States
S_475_V	S	475	SRR15138666	22986	C	T	1	2021-06-30	United States
S_484_K	S	484	SRR15138666	23012	G	A	1	2021-06-30	United States
S_501_Y	S	501	SRR15138666	23063	A	T	0,99979	2021-06-30	United States
S_614_G	S	614	SRR15138666	23403	A	G	0,999792	2021-06-30	United States
S_681_H	S	681	SRR15138666	23604	C	A	0,999797	2021-06-30	United States
S_950_N	S	950	SRR15138666	24410	G	A	0,769843	2021-06-30	United States
ORF3a_20_M	ORF3a	20	SRR15138666	25452	C	G	0,999662	2021-06-30	United States
ORF3a_57_H	ORF3a	57	SRR15138666	25563	G	T	0,999886	2021-06-30	United States
ORF3a_255_NA	ORF3a	255	SRR15138666	26157	T	-GTTA	0,941781	2021-06-30	United States
ORF8_11_K	ORF8	11	SRR15138666	27925	C	A	0,999535	2021-06-30	United States
ORF8_38_S	ORF8	38	SRR15138666	28005	C	T	0,999957	2021-06-30	United States
ORF8_67_F	ORF8	67	SRR15138666	28093	C	T	0,580887	2021-06-30	United States
N_205_I	N	205	SRR15138666	28887	C	T	0,998817	2021-06-30	United States
ORF1ab_1182_F	ORF1ab	1182	SRR15138667	3809	C	T	0,999818	2021-06-30	United States
ORF1ab_1306_S	ORF1ab	1306	SRR15138667	4181	G	T	0,999629	2021-06-30	United States
ORF1ab_2046_L	ORF1ab	2046	SRR15138667	6402	C	T	0,999119	2021-06-30	United States
ORF1ab_2287_S	ORF1ab	2287	SRR15138667	7124	C	T	0,999774	2021-06-30	United States
ORF1ab_2930_L	ORF1ab	2930	SRR15138667	9053	G	T	0,999211	2021-06-30	United States
ORF1ab_3255_I	ORF1ab	3255	SRR15138667	10029	C	T	0,999877	2021-06-30	United States
ORF1ab_3646_A	ORF1ab	3646	SRR15138667	11201	A	G	0,999567	2021-06-30	United States
ORF1ab_314_L	ORF1ab	314	SRR15138667	14408	C	T	0,999234	2021-06-30	United States
ORF1ab_662_S	ORF1ab	662	SRR15138667	15451	G	A	0,99821	2021-06-30	United States
ORF1ab_1000_L	ORF1ab	1000	SRR15138667	16466	C	T	0,999828	2021-06-30	United States
ORF1ab_1918_V	ORF1ab	1918	SRR15138667	19220	C	T	0,999482	2021-06-30	United States
S_19_R	S	19	SRR15138667	21618	C	G	0,999919	2021-06-30	United States
S_112_L	S	112	SRR15138667	21897	C	T	0,999535	2021-06-30	United States
S_142_D	S	142	SRR15138667	21987	G	A	0,371829	2021-06-30	United States
S_156_NA	S	156	SRR15138667	22028	G	-AGTTCA	0,993665	2021-06-30	United States
S_452_R	S	452	SRR15138667	22917	T	G	0,999342	2021-06-30	United States
S_478_K	S	478	SRR15138667	22995	C	A	0,99968	2021-06-30	United States
S_614_G	S	614	SRR15138667	23403	A	G	0,999831	2021-06-30	United States
S_681_R	S	681	SRR15138667	23604	C	G	0,999724	2021-06-30	United States
S_950_N	S	950	SRR15138667	24410	G	A	0,832596	2021-06-30	United States
ORF3a_26_L	ORF3a	26	SRR15138667	25469	C	T	0,99993	2021-06-30	United States
ORF3a_239_Q	ORF3a	239	SRR15138667	26107	G	C	1	2021-06-30	United States
M_82_T	M	82	SRR15138667	26767	T	C	0,999915	2021-06-30	United States
ORF7a_82_A	ORF7a	82	SRR15138667	27638	T	C	0,999434	2021-06-30	United States
ORF7a_120_I	ORF7a	120	SRR15138667	27752	C	T	0,999642	2021-06-30	United States
ORF7b_40_I	ORF7b	40	SRR15138667	27874	C	T	0,999695	2021-06-30	United States
ORF8_118_NA	ORF8	118	SRR15138667	28247	A	-GATTTC	0,931497	2021-06-30	United States
ORF8_119_V	ORF8	119	SRR15138667	28249	A	T	0,965217	2021-06-30	United States
ORF8_120_L	ORF8	120	SRR15138667	28253	C	A	0,996124	2021-06-30	United States
N_63_G	N	63	SRR15138667	28461	A	G	0,962664	2021-06-30	United States
N_203_M	N	203	SRR15138667	28881	G	T	0,999662	2021-06-30	United States
N_215_C	N	215	SRR15138667	28916	G	T	0,999558	2021-06-30	United States
N_377_Y	N	377	SRR15138667	29402	G	T	0,999562	2021-06-30	United States
ORF1ab_82_NA	ORF1ab	82	SRR15138669	509	G	-GTCATGTTA	0,829285	2021-06-30	United States
ORF1ab_903_V	ORF1ab	903	SRR15138669	2973	C	T	1	2021-06-30	United States
ORF1ab_1640_L	ORF1ab	1640	SRR15138669	5184	C	T	0,999133	2021-06-30	United States
ORF1ab_3209_V	ORF1ab	3209	SRR15138669	9891	C	T	0,999887	2021-06-30	United States
ORF1ab_3718_A	ORF1ab	3718	SRR15138669	11418	T	C	0,999603	2021-06-30	United States
ORF1ab_3750_I	ORF1ab	3750	SRR15138669	11514	C	T	0,999751	2021-06-30	United States
ORF1ab_314_L	ORF1ab	314	SRR15138669	14408	C	T	0,999522	2021-06-30	United States
ORF1ab_662_S	ORF1ab	662	SRR15138669	15451	G	A	0,998168	2021-06-30	United States
ORF1ab_1000_L	ORF1ab	1000	SRR15138669	16466	C	T	0,999168	2021-06-30	United States
S_19_R	S	19	SRR15138669	21618	C	G	1	2021-06-30	United States
S_142_D	S	142	SRR15138669	21987	G	A	0,540984	2021-06-30	United States
S_156_NA	S	156	SRR15138669	22028	G	-AGTTCA	0,99618	2021-06-30	United States
S_177_I	S	177	SRR15138669	22093	G	T	1	2021-06-30	United States
S_222_V	S	222	SRR15138669	22227	C	T	0,999186	2021-06-30	United States
S_452_R	S	452	SRR15138669	22917	T	G	1	2021-06-30	United States
S_478_K	S	478	SRR15138669	22995	C	A	1	2021-06-30	United States
S_614_G	S	614	SRR15138669	23403	A	G	1	2021-06-30	United States
S_681_R	S	681	SRR15138669	23604	C	G	1	2021-06-30	United States
S_950_N	S	950	SRR15138669	24410	G	A	0,951378	2021-06-30	United States
S_1264_L	S	1264	SRR15138669	25352	G	T	0,966224	2021-06-30	United States
ORF3a_26_L	ORF3a	26	SRR15138669	25469	C	T	1	2021-06-30	United States
M_82_T	M	82	SRR15138669	26767	T	C	1	2021-06-30	United States
ORF6_48_N	ORF6	48	SRR15138669	27345	A	T	1	2021-06-30	United States
ORF7a_82_A	ORF7a	82	SRR15138669	27638	T	C	1	2021-06-30	United States
ORF7a_120_I	ORF7a	120	SRR15138669	27752	C	T	0,99961	2021-06-30	United States
ORF8_118_NA	ORF8	118	SRR15138669	28247	A	-GATTTC	0,928696	2021-06-30	United States
ORF8_120_L	ORF8	120	SRR15138669	28253	C	A	1	2021-06-30	United States
N_63_G	N	63	SRR15138669	28461	A	G	0,984398	2021-06-30	United States
N_203_M	N	203	SRR15138669	28881	G	T	0,999605	2021-06-30	United States
N_377_Y	N	377	SRR15138669	29402	G	T	1	2021-06-30	United States
ORF1ab_309_L	ORF1ab	309	SRR15138670	1191	C	T	0,999406	2021-06-30	United States
ORF1ab_1640_L	ORF1ab	1640	SRR15138670	5184	C	T	0,999641	2021-06-30	United States
ORF1ab_1921_Q	ORF1ab	1921	SRR15138670	6027	C	A	0,999762	2021-06-30	United States
ORF1ab_2980_N	ORF1ab	2980	SRR15138670	9203	G	A	0,999358	2021-06-30	United States
ORF1ab_3138_S	ORF1ab	3138	SRR15138670	9678	T	C	0,999508	2021-06-30	United States
ORF1ab_3580_Q	ORF1ab	3580	SRR15138670	11005	C	A	0,651487	2021-06-30	United States
ORF1ab_314_L	ORF1ab	314	SRR15138670	14408	C	T	0,999614	2021-06-30	United States
ORF1ab_2310_R	ORF1ab	2310	SRR15138670	20396	A	G	1	2021-06-30	United States
S_19_R	S	19	SRR15138670	21618	C	G	1	2021-06-30	United States
S_77_T	S	77	SRR15138670	21792	A	C	1	2021-06-30	United States
S_142_D	S	142	SRR15138670	21987	G	A	0,609827	2021-06-30	United States
S_156_NA	S	156	SRR15138670	22028	G	-AGTTCA	0,99656	2021-06-30	United States
S_452_R	S	452	SRR15138670	22917	T	G	0,998896	2021-06-30	United States
S_478_K	S	478	SRR15138670	22995	C	A	1	2021-06-30	United States
S_614_G	S	614	SRR15138670	23403	A	G	0,999761	2021-06-30	United States
S_681_R	S	681	SRR15138670	23604	C	G	0,999727	2021-06-30	United States
S_950_N	S	950	SRR15138670	24410	G	A	0,94668	2021-06-30	United States
ORF3a_26_L	ORF3a	26	SRR15138670	25469	C	T	1	2021-06-30	United States
M_82_T	M	82	SRR15138670	26767	T	C	1	2021-06-30	United States
ORF7a_82_A	ORF7a	82	SRR15138670	27638	T	C	1	2021-06-30	United States
ORF7a_120_I	ORF7a	120	SRR15138670	27752	C	T	1	2021-06-30	United States
N_63_G	N	63	SRR15138670	28461	A	G	0,978886	2021-06-30	United States
N_203_M	N	203	SRR15138670	28881	G	T	0,999796	2021-06-30	United States
N_377_Y	N	377	SRR15138670	29402	G	T	0,999565	2021-06-30	United States
ORF1ab_309_S	ORF1ab	309	SRR15138671	1190	C	T	0,99984	2021-06-30	United States
ORF1ab_1001_I	ORF1ab	1001	SRR15138671	3267	C	T	0,999888	2021-06-30	United States
ORF1ab_1151_V	ORF1ab	1151	SRR15138671	3717	C	T	0,999771	2021-06-30	United States
ORF1ab_1586_I	ORF1ab	1586	SRR15138671	5023	G	A	0,998947	2021-06-30	United States
ORF1ab_1708_D	ORF1ab	1708	SRR15138671	5388	C	A	0,999764	2021-06-30	United States
ORF1ab_2230_T	ORF1ab	2230	SRR15138671	6954	T	C	0,999593	2021-06-30	United States
ORF1ab_3603_NA	ORF1ab	3603	SRR15138671	11074	C	+T	0,0870123	2021-06-30	United States
ORF1ab_3606_NA	ORF1ab	3606	SRR15138671	11082	T	-G	0,0766081	2021-06-30	United States
ORF1ab_3606_F	ORF1ab	3606	SRR15138671	11083	G	T	0,999842	2021-06-30	United States
ORF1ab_3674_NA	ORF1ab	3674	SRR15138671	11287	G	-TCTGGTTTT	0,932107	2021-06-30	United States
ORF1ab_3676_S	ORF1ab	3676	SRR15138671	11291	G	A	0,939271	2021-06-30	United States
ORF1ab_3677_L	ORF1ab	3677	SRR15138671	11296	T	G	0,985771	2021-06-30	United States
ORF1ab_314_L	ORF1ab	314	SRR15138671	14408	C	T	0,999616	2021-06-30	United States
ORF1ab_1383_R	ORF1ab	1383	SRR15138671	17615	A	G	0,999742	2021-06-30	United States
ORF1ab_2499_N	ORF1ab	2499	SRR15138671	20962	G	A	0,999829	2021-06-30	United States
S_68_NA	S	68	SRR15138671	21764	A	-TACATG	0,448578	2021-06-30	United States
S_143_NA	S	143	SRR15138671	21990	T	-TTA	0,901337	2021-06-30	United States
S_177_I	S	177	SRR15138671	22093	G	C	1	2021-06-30	United States
S_178_H	S	178	SRR15138671	22094	G	C	0,999816	2021-06-30	United States
S_222_V	S	222	SRR15138671	22227	C	T	0,999704	2021-06-30	United States
S_501_Y	S	501	SRR15138671	23063	A	T	0,999709	2021-06-30	United States
S_570_D	S	570	SRR15138671	23271	C	A	0,999788	2021-06-30	United States
S_614_G	S	614	SRR15138671	23403	A	G	0,999846	2021-06-30	United States
S_681_H	S	681	SRR15138671	23604	C	A	0,999715	2021-06-30	United States
S_716_I	S	716	SRR15138671	23709	C	T	0,999935	2021-06-30	United States
S_982_A	S	982	SRR15138671	24506	T	G	0,999956	2021-06-30	United States
S_1118_H	S	1118	SRR15138671	24914	G	C	0,999906	2021-06-30	United States
M_70_L	M	70	SRR15138671	26730	G	C	0,999902	2021-06-30	United States
ORF8_27_*	ORF8	27	SRR15138671	27972	C	T	0,999669	2021-06-30	United States
ORF8_52_I	ORF8	52	SRR15138671	28048	G	T	0,99991	2021-06-30	United States
ORF8_73_C	ORF8	73	SRR15138671	28111	A	G	0,999808	2021-06-30	United States
N_3_H	N	3	SRR15138671	28280	G	C	0,999969	2021-06-30	United States
N_3_V	N	3	SRR15138671	28281	A	T	0,999846	2021-06-30	United States
N_3_E	N	3	SRR15138671	28282	T	A	0,999831	2021-06-30	United States
N_203_K	N	203	SRR15138671	28881	G	A	1	2021-06-30	United States
N_204_R	N	204	SRR15138671	28883	G	C	0,999912	2021-06-30	United States
N_235_F	N	235	SRR15138671	28977	C	T	0,999137	2021-06-30	United States
ORF1ab_1055_A	ORF1ab	1055	SRR15138672	3428	A	G	0,999961	2021-06-29	United States
ORF1ab_1230_T	ORF1ab	1230	SRR15138672	3954	A	C	0,999141	2021-06-29	United States
ORF1ab_1538_I	ORF1ab	1538	SRR15138672	4878	C	T	0,999847	2021-06-29	United States
ORF1ab_2147_D	ORF1ab	2147	SRR15138672	6704	A	G	0,999511	2021-06-29	United States
ORF1ab_2952_I	ORF1ab	2952	SRR15138672	9120	C	T	0,999963	2021-06-29	United States
ORF1ab_3255_I	ORF1ab	3255	SRR15138672	10029	C	T	0,999749	2021-06-29	United States
ORF1ab_3288_I	ORF1ab	3288	SRR15138672	10128	C	T	0,999631	2021-06-29	United States
ORF1ab_3729_R	ORF1ab	3729	SRR15138672	11451	A	G	0,999837	2021-06-29	United States
ORF1ab_314_L	ORF1ab	314	SRR15138672	14408	C	T	0,999019	2021-06-29	United States
ORF1ab_1342_S	ORF1ab	1342	SRR15138672	17491	C	T	0,999966	2021-06-29	United States
ORF1ab_1414_S	ORF1ab	1414	SRR15138672	17707	C	T	0,999777	2021-06-29	United States
ORF1ab_2312_L	ORF1ab	2312	SRR15138672	20402	C	T	0,999884	2021-06-29	United States
S_95_I	S	95	SRR15138672	21846	C	T	0,999795	2021-06-29	United States
S_143_NA	S	143	SRR15138672	21990	T	+TAC	0,781108	2021-06-29	United States
S_346_K	S	346	SRR15138672	22599	G	A	0,999583	2021-06-29	United States
S_484_K	S	484	SRR15138672	23012	G	A	1	2021-06-29	United States
S_501_Y	S	501	SRR15138672	23063	A	T	0,999756	2021-06-29	United States
S_614_G	S	614	SRR15138672	23403	A	G	0,999842	2021-06-29	United States
S_681_H	S	681	SRR15138672	23604	C	A	0,999726	2021-06-29	United States
S_950_N	S	950	SRR15138672	24410	G	A	0,957715	2021-06-29	United States
ORF3a_57_H	ORF3a	57	SRR15138672	25563	G	T	0,999874	2021-06-29	United States
ORF3a_255_NA	ORF3a	255	SRR15138672	26157	T	-GTTA	0,9232	2021-06-29	United States
ORF3a_259_L	ORF3a	259	SRR15138672	26167	G	T	0,999944	2021-06-29	United States
ORF8_11_K	ORF8	11	SRR15138672	27925	C	A	0,999929	2021-06-29	United States
ORF8_38_S	ORF8	38	SRR15138672	28005	C	T	0,999861	2021-06-29	United States
ORF8_59_*	ORF8	59	SRR15138672	28068	G	T	0,999421	2021-06-29	United States
ORF8_65_S	ORF8	65	SRR15138672	28086	G	T	0,967033	2021-06-29	United States
ORF8_67_F	ORF8	67	SRR15138672	28093	C	T	0,94526	2021-06-29	United States
N_205_I	N	205	SRR15138672	28887	C	T	0,998563	2021-06-29	United States
N_402_G	N	402	SRR15138672	29478	A	G	0,999749	2021-06-29	United States
ORF1ab_646_L	ORF1ab	646	SRR15138673	2202	G	T	0,999822	2021-06-30	United States
ORF1ab_1306_S	ORF1ab	1306	SRR15138673	4181	G	T	0,999884	2021-06-30	United States
ORF1ab_2046_L	ORF1ab	2046	SRR15138673	6402	C	T	0,999342	2021-06-30	United States
ORF1ab_2287_S	ORF1ab	2287	SRR15138673	7124	C	T	0,999785	2021-06-30	United States
ORF1ab_2930_L	ORF1ab	2930	SRR15138673	9053	G	T	0,999679	2021-06-30	United States
ORF1ab_3255_I	ORF1ab	3255	SRR15138673	10029	C	T	0,999844	2021-06-30	United States
ORF1ab_3646_A	ORF1ab	3646	SRR15138673	11201	A	G	0,999723	2021-06-30	United States
ORF1ab_240_M	ORF1ab	240	SRR15138673	14186	G	T	0,993874	2021-06-30	United States
ORF1ab_314_L	ORF1ab	314	SRR15138673	14408	C	T	0,999572	2021-06-30	United States
ORF1ab_662_S	ORF1ab	662	SRR15138673	15451	G	A	0,998443	2021-06-30	United States
ORF1ab_1000_L	ORF1ab	1000	SRR15138673	16466	C	T	0,99986	2021-06-30	United States
ORF1ab_1918_V	ORF1ab	1918	SRR15138673	19220	C	T	0,999592	2021-06-30	United States
S_19_R	S	19	SRR15138673	21618	C	G	0,999959	2021-06-30	United States
S_95_I	S	95	SRR15138673	21846	C	T	1	2021-06-30	United States
S_142_D	S	142	SRR15138673	21987	G	A	0,279354	2021-06-30	United States
S_156_NA	S	156	SRR15138673	22028	G	-AGTTCA	0,993899	2021-06-30	United States
S_452_R	S	452	SRR15138673	22917	T	G	0,999652	2021-06-30	United States
S_478_K	S	478	SRR15138673	22995	C	A	0,999698	2021-06-30	United States
S_614_G	S	614	SRR15138673	23403	A	G	0,999808	2021-06-30	United States
S_681_R	S	681	SRR15138673	23604	C	G	0,999594	2021-06-30	United States
S_950_N	S	950	SRR15138673	24410	G	A	0,748707	2021-06-30	United States
ORF3a_26_L	ORF3a	26	SRR15138673	25469	C	T	0,999867	2021-06-30	United States
M_82_T	M	82	SRR15138673	26767	T	C	0,999662	2021-06-30	United States
ORF7a_82_A	ORF7a	82	SRR15138673	27638	T	C	0,999606	2021-06-30	United States
ORF7a_120_I	ORF7a	120	SRR15138673	27752	C	T	0,999768	2021-06-30	United States
ORF7b_40_I	ORF7b	40	SRR15138673	27874	C	T	0,999596	2021-06-30	United States
ORF8_118_NA	ORF8	118	SRR15138673	28247	A	-GATTTC	0,930512	2021-06-30	United States
ORF8_119_V	ORF8	119	SRR15138673	28249	A	T	0,976744	2021-06-30	United States
ORF8_120_L	ORF8	120	SRR15138673	28253	C	A	0,996586	2021-06-30	United States
N_63_G	N	63	SRR15138673	28461	A	G	0,9714	2021-06-30	United States
N_203_M	N	203	SRR15138673	28881	G	T	0,999682	2021-06-30	United States
N_215_C	N	215	SRR15138673	28916	G	T	0,999495	2021-06-30	United States
N_377_Y	N	377	SRR15138673	29402	G	T	0,999329	2021-06-30	United States
ORF1ab_1306_S	ORF1ab	1306	SRR15138674	4181	G	T	0,999808	2021-06-30	United States
ORF1ab_2046_L	ORF1ab	2046	SRR15138674	6402	C	T	0,999214	2021-06-30	United States
ORF1ab_2287_S	ORF1ab	2287	SRR15138674	7124	C	T	1	2021-06-30	United States
ORF1ab_2695_N	ORF1ab	2695	SRR15138674	8349	G	A	0,999805	2021-06-30	United States
ORF1ab_2930_L	ORF1ab	2930	SRR15138674	9053	G	T	0,999166	2021-06-30	United States
ORF1ab_3255_I	ORF1ab	3255	SRR15138674	10029	C	T	0,999696	2021-06-30	United States
ORF1ab_3646_A	ORF1ab	3646	SRR15138674	11201	A	G	0,999734	2021-06-30	United States
ORF1ab_314_L	ORF1ab	314	SRR15138674	14408	C	T	0,999775	2021-06-30	United States
ORF1ab_662_S	ORF1ab	662	SRR15138674	15451	G	A	0,996942	2021-06-30	United States
ORF1ab_1000_L	ORF1ab	1000	SRR15138674	16466	C	T	0,999851	2021-06-30	United States
ORF1ab_1257_V	ORF1ab	1257	SRR15138674	17236	A	G	0,999947	2021-06-30	United States
ORF1ab_1918_V	ORF1ab	1918	SRR15138674	19220	C	T	0,999855	2021-06-30	United States
ORF1ab_2333_G	ORF1ab	2333	SRR15138674	20465	A	G	0,0728934	2021-06-30	United States
S_19_R	S	19	SRR15138674	21618	C	G	1	2021-06-30	United States
S_142_D	S	142	SRR15138674	21987	G	A	0,736585	2021-06-30	United States
S_156_NA	S	156	SRR15138674	22028	G	-AGTTCA	0,983951	2021-06-30	United States
S_452_R	S	452	SRR15138674	22917	T	G	1	2021-06-30	United States
S_478_K	S	478	SRR15138674	22995	C	A	1	2021-06-30	United States
S_614_G	S	614	SRR15138674	23403	A	G	0,999841	2021-06-30	United States
S_681_R	S	681	SRR15138674	23604	C	G	0,999702	2021-06-30	United States
S_950_N	S	950	SRR15138674	24410	G	A	0,981374	2021-06-30	United States
S_1251_V	S	1251	SRR15138674	25314	G	T	0,0942678	2021-06-30	United States
S_1252_C	S	1252	SRR15138674	25317	C	G	0,0853549	2021-06-30	United States
ORF3a_26_L	ORF3a	26	SRR15138674	25469	C	T	0,999627	2021-06-30	United States
M_82_T	M	82	SRR15138674	26767	T	C	0,999959	2021-06-30	United States
ORF7a_82_A	ORF7a	82	SRR15138674	27638	T	C	1	2021-06-30	United States
ORF7a_120_I	ORF7a	120	SRR15138674	27752	C	T	1	2021-06-30	United States
ORF7b_40_I	ORF7b	40	SRR15138674	27874	C	T	0,999768	2021-06-30	United States
ORF8_36_S	ORF8	36	SRR15138674	27999	C	T	1	2021-06-30	United States
ORF8_118_NA	ORF8	118	SRR15138674	28247	A	-GATTTC	0,92544	2021-06-30	United States
ORF8_119_V	ORF8	119	SRR15138674	28249	A	T	0,971264	2021-06-30	United States
ORF8_120_L	ORF8	120	SRR15138674	28253	C	A	0,994263	2021-06-30	United States
N_63_G	N	63	SRR15138674	28461	A	G	0,977682	2021-06-30	United States
N_203_M	N	203	SRR15138674	28881	G	T	0,999865	2021-06-30	United States
N_215_C	N	215	SRR15138674	28916	G	T	0,99948	2021-06-30	United States
N_254_V	N	254	SRR15138674	29034	C	T	0,0535861	2021-06-30	United States
N_377_Y	N	377	SRR15138674	29402	G	T	0,999515	2021-06-30	United States
ORF1ab_599_V	ORF1ab	599	SRR15138676	2061	C	T	0,999695	2021-07-02	United States
ORF1ab_671_T	ORF1ab	671	SRR15138676	2277	T	C	0,9997	2021-07-02	United States
ORF1ab_1306_S	ORF1ab	1306	SRR15138676	4181	G	T	0,999882	2021-07-02	United States
ORF1ab_2046_L	ORF1ab	2046	SRR15138676	6402	C	T	0,999484	2021-07-02	United States
ORF1ab_2287_S	ORF1ab	2287	SRR15138676	7124	C	T	0,999886	2021-07-02	United States
ORF1ab_2930_L	ORF1ab	2930	SRR15138676	9053	G	T	0,999664	2021-07-02	United States
ORF1ab_3255_I	ORF1ab	3255	SRR15138676	10029	C	T	0,999907	2021-07-02	United States
ORF1ab_3646_A	ORF1ab	3646	SRR15138676	11201	A	G	0,999399	2021-07-02	United States
ORF1ab_314_L	ORF1ab	314	SRR15138676	14408	C	T	0,999859	2021-07-02	United States
ORF1ab_662_S	ORF1ab	662	SRR15138676	15451	G	A	0,998742	2021-07-02	United States
ORF1ab_1000_L	ORF1ab	1000	SRR15138676	16466	C	T	0,999807	2021-07-02	United States
ORF1ab_1918_V	ORF1ab	1918	SRR15138676	19220	C	T	0,999586	2021-07-02	United States
S_19_R	S	19	SRR15138676	21618	C	G	0,999908	2021-07-02	United States
S_46_P	S	46	SRR15138676	21698	T	C	0,0548681	2021-07-02	United States
S_95_I	S	95	SRR15138676	21846	C	T	1	2021-07-02	United States
S_142_D	S	142	SRR15138676	21987	G	A	0,232074	2021-07-02	United States
S_156_NA	S	156	SRR15138676	22028	G	-AGTTCA	0,982674	2021-07-02	United States
S_452_R	S	452	SRR15138676	22917	T	G	0,999889	2021-07-02	United States
S_478_K	S	478	SRR15138676	22995	C	A	1	2021-07-02	United States
S_614_G	S	614	SRR15138676	23403	A	G	0,99976	2021-07-02	United States
S_681_R	S	681	SRR15138676	23604	C	G	1	2021-07-02	United States
S_950_N	S	950	SRR15138676	24410	G	A	0,798635	2021-07-02	United States
S_1104_L	S	1104	SRR15138676	24872	G	T	0,999956	2021-07-02	United States
ORF3a_26_L	ORF3a	26	SRR15138676	25469	C	T	0,999674	2021-07-02	United States
M_82_T	M	82	SRR15138676	26767	T	C	0,999736	2021-07-02	United States
ORF7a_82_A	ORF7a	82	SRR15138676	27638	T	C	0,999649	2021-07-02	United States
ORF7a_120_I	ORF7a	120	SRR15138676	27752	C	T	0,99973	2021-07-02	United States
ORF7b_40_I	ORF7b	40	SRR15138676	27874	C	T	0,999815	2021-07-02	United States
ORF8_118_NA	ORF8	118	SRR15138676	28247	A	-GATTTC	0,935765	2021-07-02	United States
ORF8_120_L	ORF8	120	SRR15138676	28253	C	A	0,994377	2021-07-02	United States
N_63_G	N	63	SRR15138676	28461	A	G	0,961283	2021-07-02	United States
N_203_M	N	203	SRR15138676	28881	G	T	0,999795	2021-07-02	United States
N_215_C	N	215	SRR15138676	28916	G	T	0,99944	2021-07-02	United States
N_377_Y	N	377	SRR15138676	29402	G	T	0,999285	2021-07-02	United States
ORF1ab_1001_I	ORF1ab	1001	SRR15138677	3267	C	T	0,999586	2021-06-28	United States
ORF1ab_1708_D	ORF1ab	1708	SRR15138677	5388	C	A	1	2021-06-28	United States
ORF1ab_2094_E	ORF1ab	2094	SRR15138677	6547	T	G	0,152809	2021-06-28	United States
ORF1ab_2230_T	ORF1ab	2230	SRR15138677	6954	T	C	1	2021-06-28	United States
ORF1ab_2259_I	ORF1ab	2259	SRR15138677	7042	G	T	0,998242	2021-06-28	United States
ORF1ab_3673_NA	ORF1ab	3673	SRR15138677	11282	A	-GTTTGTCTGGTT	0,784159	2021-06-28	United States
ORF1ab_3829_F	ORF1ab	3829	SRR15138677	11750	C	T	0,989094	2021-06-28	United States
ORF1ab_218_L	ORF1ab	218	SRR15138677	14120	C	T	1	2021-06-28	United States
ORF1ab_314_L	ORF1ab	314	SRR15138677	14408	C	T	1	2021-06-28	United States
ORF1ab_980_G	ORF1ab	980	SRR15138677	16406	T	G	0,073296	2021-06-28	United States
S_68_NA	S	68	SRR15138677	21764	A	-TACATG	0,444548	2021-06-28	United States
S_143_NA	S	143	SRR15138677	21990	T	-TTA	0,876686	2021-06-28	United States
S_501_Y	S	501	SRR15138677	23063	A	T	1	2021-06-28	United States
S_570_D	S	570	SRR15138677	23271	C	A	1	2021-06-28	United States
S_614_G	S	614	SRR15138677	23403	A	G	0,998626	2021-06-28	United States
S_681_H	S	681	SRR15138677	23604	C	A	1	2021-06-28	United States
S_716_I	S	716	SRR15138677	23709	C	T	1	2021-06-28	United States
S_982_A	S	982	SRR15138677	24506	T	G	0,998304	2021-06-28	United States
S_1118_H	S	1118	SRR15138677	24914	G	C	1	2021-06-28	United States
E_68_F	E	68	SRR15138677	26447	C	T	0,999801	2021-06-28	United States
M_75_R	M	75	SRR15138677	26745	T	C	0,999825	2021-06-28	United States
ORF8_27_*	ORF8	27	SRR15138677	27972	C	T	1	2021-06-28	United States
ORF8_52_I	ORF8	52	SRR15138677	28048	G	T	1	2021-06-28	United States
ORF8_61_F	ORF8	61	SRR15138677	28075	G	T	1	2021-06-28	United States
ORF8_68_*	ORF8	68	SRR15138677	28095	A	T	0,707692	2021-06-28	United States
ORF8_73_C	ORF8	73	SRR15138677	28111	A	G	1	2021-06-28	United States
N_3_H	N	3	SRR15138677	28280	G	C	1	2021-06-28	United States
N_3_V	N	3	SRR15138677	28281	A	T	1	2021-06-28	United States
N_3_E	N	3	SRR15138677	28282	T	A	1	2021-06-28	United States
N_203_K	N	203	SRR15138677	28881	G	A	1	2021-06-28	United States
N_204_R	N	204	SRR15138677	28883	G	C	1	2021-06-28	United States
N_235_F	N	235	SRR15138677	28977	C	T	0,999576	2021-06-28	United States
ORF1ab_1001_I	ORF1ab	1001	SRR15138678	3267	C	T	0,999824	2021-07-02	United States
ORF1ab_1708_D	ORF1ab	1708	SRR15138678	5388	C	A	1	2021-07-02	United States
ORF1ab_2230_T	ORF1ab	2230	SRR15138678	6954	T	C	1	2021-07-02	United States
ORF1ab_2259_I	ORF1ab	2259	SRR15138678	7042	G	T	0,991989	2021-07-02	United States
ORF1ab_3674_NA	ORF1ab	3674	SRR15138678	11287	G	-TCTGGTTTT	0,941962	2021-07-02	United States
ORF1ab_3676_S	ORF1ab	3676	SRR15138678	11291	G	A	0,935348	2021-07-02	United States
ORF1ab_3677_L	ORF1ab	3677	SRR15138678	11296	T	G	0,998588	2021-07-02	United States
ORF1ab_218_L	ORF1ab	218	SRR15138678	14120	C	T	0,999772	2021-07-02	United States
ORF1ab_314_L	ORF1ab	314	SRR15138678	14408	C	T	0,999537	2021-07-02	United States
ORF1ab_1942_I	ORF1ab	1942	SRR15138678	19292	G	T	0,308057	2021-07-02	United States
S_68_NA	S	68	SRR15138678	21764	A	-TACATG	0,417709	2021-07-02	United States
S_143_NA	S	143	SRR15138678	21990	T	-TTA	0,918125	2021-07-02	United States
S_501_Y	S	501	SRR15138678	23063	A	T	1	2021-07-02	United States
S_570_D	S	570	SRR15138678	23271	C	A	0,99972	2021-07-02	United States
S_613_H	S	613	SRR15138678	23401	G	T	0,999791	2021-07-02	United States
S_614_G	S	614	SRR15138678	23403	A	G	0,999952	2021-07-02	United States
S_681_H	S	681	SRR15138678	23604	C	A	1	2021-07-02	United States
S_716_I	S	716	SRR15138678	23709	C	T	1	2021-07-02	United States
S_982_A	S	982	SRR15138678	24506	T	G	0,999777	2021-07-02	United States
S_1118_H	S	1118	SRR15138678	24914	G	C	0,999939	2021-07-02	United States
ORF3a_15_F	ORF3a	15	SRR15138678	25437	G	T	0,999903	2021-07-02	United States
ORF7a_77_NA	ORF7a	77	SRR15138678	27622	T	-TACGTGCCAGATCAGTTTCACCTAAACTGTTCATCAGACA	0,216019	2021-07-02	United States
ORF8_27_*	ORF8	27	SRR15138678	27972	C	T	1	2021-07-02	United States
ORF8_52_I	ORF8	52	SRR15138678	28048	G	T	1	2021-07-02	United States
ORF8_61_F	ORF8	61	SRR15138678	28075	G	T	1	2021-07-02	United States
ORF8_68_*	ORF8	68	SRR15138678	28095	A	T	0,866176	2021-07-02	United States
ORF8_73_C	ORF8	73	SRR15138678	28111	A	G	0,999808	2021-07-02	United States
N_3_H	N	3	SRR15138678	28280	G	C	0,999973	2021-07-02	United States
N_3_V	N	3	SRR15138678	28281	A	T	0,999891	2021-07-02	United States
N_3_E	N	3	SRR15138678	28282	T	A	0,999836	2021-07-02	United States
N_203_K	N	203	SRR15138678	28881	G	A	1	2021-07-02	United States
N_204_R	N	204	SRR15138678	28883	G	C	1	2021-07-02	United States
N_235_F	N	235	SRR15138678	28977	C	T	0,998818	2021-07-02	United States
ORF1ab_333_M	ORF1ab	333	SRR15138679	1263	C	T	0,994048	2021-06-28	United States
ORF1ab_1188_L	ORF1ab	1188	SRR15138679	3828	C	T	0,999821	2021-06-28	United States
ORF1ab_1795_Q	ORF1ab	1795	SRR15138679	5648	A	C	0,999907	2021-06-28	United States
ORF1ab_2030_L	ORF1ab	2030	SRR15138679	6354	C	T	0,999166	2021-06-28	United States
ORF1ab_3573_R	ORF1ab	3573	SRR15138679	10983	A	G	0,99969	2021-06-28	United States
ORF1ab_3674_NA	ORF1ab	3674	SRR15138679	11287	G	-TCTGGTTTT	0,940007	2021-06-28	United States
ORF1ab_3676_S	ORF1ab	3676	SRR15138679	11291	G	A	0,951592	2021-06-28	United States
ORF1ab_3677_L	ORF1ab	3677	SRR15138679	11296	T	G	0,998092	2021-06-28	United States
ORF1ab_314_L	ORF1ab	314	SRR15138679	14408	C	T	0,999827	2021-06-28	United States
ORF1ab_980_G	ORF1ab	980	SRR15138679	16406	T	G	0,115749	2021-06-28	United States
ORF1ab_1264_D	ORF1ab	1264	SRR15138679	17259	G	T	0,999922	2021-06-28	United States
ORF1ab_2333_G	ORF1ab	2333	SRR15138679	20465	A	G	0,0668005	2021-06-28	United States
S_18_F	S	18	SRR15138679	21614	C	T	0,999904	2021-06-28	United States
S_20_N	S	20	SRR15138679	21621	C	A	0,999829	2021-06-28	United States
S_26_S	S	26	SRR15138679	21638	C	T	0,99978	2021-06-28	United States
S_46_P	S	46	SRR15138679	21698	T	C	0,0629515	2021-06-28	United States
S_138_Y	S	138	SRR15138679	21974	G	T	0,918487	2021-06-28	United States
S_190_S	S	190	SRR15138679	22132	G	T	0,999861	2021-06-28	United States
S_417_T	S	417	SRR15138679	22812	A	C	0,995534	2021-06-28	United States
S_484_K	S	484	SRR15138679	23012	G	A	0,999451	2021-06-28	United States
S_501_Y	S	501	SRR15138679	23063	A	T	0,99977	2021-06-28	United States
S_614_G	S	614	SRR15138679	23403	A	G	0,999832	2021-06-28	United States
S_655_Y	S	655	SRR15138679	23525	C	T	0,999633	2021-06-28	United States
S_1027_I	S	1027	SRR15138679	24642	C	T	0,999934	2021-06-28	United States
S_1176_F	S	1176	SRR15138679	25088	G	T	0,99986	2021-06-28	United States
S_1249_F	S	1249	SRR15138679	25308	C	T	0,999884	2021-06-28	United States
ORF3a_253_P	ORF3a	253	SRR15138679	26149	T	C	0,995987	2021-06-28	United States
ORF8_92_K	ORF8	92	SRR15138679	28167	G	A	0,997987	2021-06-28	United States
N_80_R	N	80	SRR15138679	28512	C	G	0,999678	2021-06-28	United States
N_202_C	N	202	SRR15138679	28877	A	T	0,999922	2021-06-28	United States
N_202_T	N	202	SRR15138679	28878	G	C	0,999844	2021-06-28	United States
N_203_K	N	203	SRR15138679	28881	G	A	0,999867	2021-06-28	United States
N_204_R	N	204	SRR15138679	28883	G	C	1	2021-06-28	United States
N_254_T	N	254	SRR15138679	29033	G	A	0,0586586	2021-06-28	United States
N_254_V	N	254	SRR15138679	29034	C	T	0,0892018	2021-06-28	United States
ORF1ab_1306_S	ORF1ab	1306	SRR15138683	4181	G	T	1	2021-06-29	United States
ORF1ab_2046_L	ORF1ab	2046	SRR15138683	6402	C	T	0,999467	2021-06-29	United States
ORF1ab_2287_S	ORF1ab	2287	SRR15138683	7124	C	T	0,999925	2021-06-29	United States
ORF1ab_2930_L	ORF1ab	2930	SRR15138683	9053	G	T	0,999631	2021-06-29	United States
ORF1ab_3255_I	ORF1ab	3255	SRR15138683	10029	C	T	0,999848	2021-06-29	United States
ORF1ab_3646_A	ORF1ab	3646	SRR15138683	11201	A	G	0,999569	2021-06-29	United States
ORF1ab_314_L	ORF1ab	314	SRR15138683	14408	C	T	0,999826	2021-06-29	United States
ORF1ab_662_S	ORF1ab	662	SRR15138683	15451	G	A	0,998191	2021-06-29	United States
ORF1ab_980_G	ORF1ab	980	SRR15138683	16406	T	G	0,0700812	2021-06-29	United States
ORF1ab_1000_L	ORF1ab	1000	SRR15138683	16466	C	T	0,999812	2021-06-29	United States
ORF1ab_1918_V	ORF1ab	1918	SRR15138683	19220	C	T	0,999547	2021-06-29	United States
ORF1ab_2635_H	ORF1ab	2635	SRR15138683	21372	G	T	0,988119	2021-06-29	United States
S_19_R	S	19	SRR15138683	21618	C	G	1	2021-06-29	United States
S_95_I	S	95	SRR15138683	21846	C	T	1	2021-06-29	United States
S_142_D	S	142	SRR15138683	21987	G	A	0,479675	2021-06-29	United States
S_156_NA	S	156	SRR15138683	22028	G	-AGTTCA	0,997859	2021-06-29	United States
S_452_R	S	452	SRR15138683	22917	T	G	1	2021-06-29	United States
S_478_K	S	478	SRR15138683	22995	C	A	1	2021-06-29	United States
S_614_G	S	614	SRR15138683	23403	A	G	0,999898	2021-06-29	United States
S_681_R	S	681	SRR15138683	23604	C	G	0,999585	2021-06-29	United States
S_950_N	S	950	SRR15138683	24410	G	A	0,905126	2021-06-29	United States
ORF3a_26_L	ORF3a	26	SRR15138683	25469	C	T	1	2021-06-29	United States
M_82_T	M	82	SRR15138683	26767	T	C	0,999799	2021-06-29	United States
ORF7a_71_I	ORF7a	71	SRR15138683	27604	G	A	1	2021-06-29	United States
ORF7a_82_A	ORF7a	82	SRR15138683	27638	T	C	0,999644	2021-06-29	United States
ORF7a_120_I	ORF7a	120	SRR15138683	27752	C	T	0,999818	2021-06-29	United States
ORF7b_40_I	ORF7b	40	SRR15138683	27874	C	T	0,999854	2021-06-29	United States
ORF8_118_NA	ORF8	118	SRR15138683	28247	A	-GATTTC	0,945097	2021-06-29	United States
ORF8_120_L	ORF8	120	SRR15138683	28253	C	A	0,987823	2021-06-29	United States
N_63_G	N	63	SRR15138683	28461	A	G	0,931813	2021-06-29	United States
N_203_M	N	203	SRR15138683	28881	G	T	0,999752	2021-06-29	United States
N_215_C	N	215	SRR15138683	28916	G	T	0,999081	2021-06-29	United States
N_377_Y	N	377	SRR15138683	29402	G	T	0,999812	2021-06-29	United States
ORF1ab_1640_L	ORF1ab	1640	SRR15138684	5184	C	T	0,999655	2021-07-02	United States
ORF1ab_2071_F	ORF1ab	2071	SRR15138684	6476	G	T	0,997618	2021-07-02	United States
ORF1ab_3209_V	ORF1ab	3209	SRR15138684	9891	C	T	0,999772	2021-07-02	United States
ORF1ab_3718_A	ORF1ab	3718	SRR15138684	11418	T	C	0,999709	2021-07-02	United States
ORF1ab_3750_I	ORF1ab	3750	SRR15138684	11514	C	T	0,99968	2021-07-02	United States
ORF1ab_314_L	ORF1ab	314	SRR15138684	14408	C	T	0,999901	2021-07-02	United States
ORF1ab_629_F	ORF1ab	629	SRR15138684	15352	C	T	0,999912	2021-07-02	United States
ORF1ab_662_S	ORF1ab	662	SRR15138684	15451	G	A	0,998343	2021-07-02	United States
ORF1ab_1000_L	ORF1ab	1000	SRR15138684	16466	C	T	0,999762	2021-07-02	United States
ORF1ab_2134_I	ORF1ab	2134	SRR15138684	19868	C	T	0,999611	2021-07-02	United States
S_19_R	S	19	SRR15138684	21618	C	G	0,999918	2021-07-02	United States
S_142_D	S	142	SRR15138684	21987	G	A	0,276102	2021-07-02	United States
S_156_NA	S	156	SRR15138684	22028	G	-AGTTCA	0,994653	2021-07-02	United States
S_222_V	S	222	SRR15138684	22227	C	T	0,999712	2021-07-02	United States
S_452_R	S	452	SRR15138684	22917	T	G	0,999541	2021-07-02	United States
S_478_K	S	478	SRR15138684	22995	C	A	0,999809	2021-07-02	United States
S_614_G	S	614	SRR15138684	23403	A	G	0,999922	2021-07-02	United States
S_681_R	S	681	SRR15138684	23604	C	G	0,999858	2021-07-02	United States
S_950_N	S	950	SRR15138684	24410	G	A	0,883129	2021-07-02	United States
S_1074_S	S	1074	SRR15138684	24783	A	G	0,743908	2021-07-02	United States
S_1264_L	S	1264	SRR15138684	25352	G	T	0,672035	2021-07-02	United States
ORF3a_26_L	ORF3a	26	SRR15138684	25469	C	T	1	2021-07-02	United States
M_82_T	M	82	SRR15138684	26767	T	C	0,999602	2021-07-02	United States
ORF6_48_N	ORF6	48	SRR15138684	27345	A	T	0,999913	2021-07-02	United States
ORF7a_82_A	ORF7a	82	SRR15138684	27638	T	C	0,99957	2021-07-02	United States
ORF7a_120_I	ORF7a	120	SRR15138684	27752	C	T	0,999827	2021-07-02	United States
ORF8_118_NA	ORF8	118	SRR15138684	28247	A	-GATTTC	0,941012	2021-07-02	United States
ORF8_120_L	ORF8	120	SRR15138684	28253	C	A	0,996456	2021-07-02	United States
N_63_G	N	63	SRR15138684	28461	A	G	0,905341	2021-07-02	United States
N_203_M	N	203	SRR15138684	28881	G	T	0,999589	2021-07-02	United States
N_377_Y	N	377	SRR15138684	29402	G	T	0,999279	2021-07-02	United States
ORF1ab_1306_S	ORF1ab	1306	SRR15138685	4181	G	T	0,999889	2021-06-29	United States
ORF1ab_2046_L	ORF1ab	2046	SRR15138685	6402	C	T	0,999437	2021-06-29	United States
ORF1ab_2287_S	ORF1ab	2287	SRR15138685	7124	C	T	0,9998	2021-06-29	United States
ORF1ab_2554_V	ORF1ab	2554	SRR15138685	7926	C	T	0,999796	2021-06-29	United States
ORF1ab_2856_V	ORF1ab	2856	SRR15138685	8832	C	T	0,999634	2021-06-29	United States
ORF1ab_2930_L	ORF1ab	2930	SRR15138685	9053	G	T	0,999527	2021-06-29	United States
ORF1ab_3255_I	ORF1ab	3255	SRR15138685	10029	C	T	0,999829	2021-06-29	United States
ORF1ab_3646_A	ORF1ab	3646	SRR15138685	11201	A	G	0,999407	2021-06-29	United States
ORF1ab_183_V	ORF1ab	183	SRR15138685	14014	T	G	0,999824	2021-06-29	United States
ORF1ab_314_L	ORF1ab	314	SRR15138685	14408	C	T	0,999869	2021-06-29	United States
ORF1ab_662_S	ORF1ab	662	SRR15138685	15451	G	A	0,998521	2021-06-29	United States
ORF1ab_1000_L	ORF1ab	1000	SRR15138685	16466	C	T	0,999795	2021-06-29	United States
ORF1ab_1706_L	ORF1ab	1706	SRR15138685	18583	G	T	0,999737	2021-06-29	United States
ORF1ab_1918_V	ORF1ab	1918	SRR15138685	19220	C	T	0,999359	2021-06-29	United States
S_19_R	S	19	SRR15138685	21618	C	G	0,999912	2021-06-29	United States
S_41_NA	S	41	SRR15138685	21683	A	-AAGTTTT	0,0513683	2021-06-29	United States
S_46_P	S	46	SRR15138685	21698	T	C	0,113739	2021-06-29	United States
S_142_D	S	142	SRR15138685	21987	G	A	0,245939	2021-06-29	United States
S_156_NA	S	156	SRR15138685	22028	G	-AGTTCA	0,993166	2021-06-29	United States
S_452_R	S	452	SRR15138685	22917	T	G	0,999841	2021-06-29	United States
S_478_K	S	478	SRR15138685	22995	C	A	0,999935	2021-06-29	United States
S_479_S	S	479	SRR15138685	22997	C	T	0,999936	2021-06-29	United States
S_614_G	S	614	SRR15138685	23403	A	G	0,999722	2021-06-29	United States
S_681_R	S	681	SRR15138685	23604	C	G	0,999856	2021-06-29	United States
S_682_L	S	682	SRR15138685	23607	G	T	0,999655	2021-06-29	United States
S_950_N	S	950	SRR15138685	24410	G	A	0,825071	2021-06-29	United States
ORF3a_26_L	ORF3a	26	SRR15138685	25469	C	T	0,999943	2021-06-29	United States
M_82_T	M	82	SRR15138685	26767	T	C	0,999802	2021-06-29	United States
ORF7a_82_A	ORF7a	82	SRR15138685	27638	T	C	0,999825	2021-06-29	United States
ORF7a_120_I	ORF7a	120	SRR15138685	27752	C	T	0,999834	2021-06-29	United States
ORF7b_40_I	ORF7b	40	SRR15138685	27874	C	T	0,999797	2021-06-29	United States
ORF8_106_*	ORF8	106	SRR15138685	28209	G	T	0,999758	2021-06-29	United States
ORF8_118_NA	ORF8	118	SRR15138685	28247	A	-GATTTC	0,947692	2021-06-29	United States
ORF8_120_L	ORF8	120	SRR15138685	28253	C	A	0,998028	2021-06-29	United States
N_63_G	N	63	SRR15138685	28461	A	G	0,94794	2021-06-29	United States
N_203_M	N	203	SRR15138685	28881	G	T	0,999626	2021-06-29	United States
N_215_C	N	215	SRR15138685	28916	G	T	0,999469	2021-06-29	United States
N_254_V	N	254	SRR15138685	29034	C	T	0,0500308	2021-06-29	United States
N_377_Y	N	377	SRR15138685	29402	G	T	0,999705	2021-06-29	United States
ORF1ab_309_L	ORF1ab	309	SRR15138686	1191	C	T	1	2021-07-02	United States
ORF1ab_781_I	ORF1ab	781	SRR15138686	2607	C	T	0,0575584	2021-07-02	United States
ORF1ab_944_L	ORF1ab	944	SRR15138686	3096	C	T	0,575171	2021-07-02	United States
ORF1ab_1640_L	ORF1ab	1640	SRR15138686	5184	C	T	0,999724	2021-07-02	United States
ORF1ab_3209_V	ORF1ab	3209	SRR15138686	9891	C	T	0,999549	2021-07-02	United States
ORF1ab_3447_H	ORF1ab	3447	SRR15138686	10605	C	A	1	2021-07-02	United States
ORF1ab_3718_A	ORF1ab	3718	SRR15138686	11418	T	C	0,999163	2021-07-02	United States
ORF1ab_3879_F	ORF1ab	3879	SRR15138686	11900	C	T	1	2021-07-02	United States
ORF1ab_314_L	ORF1ab	314	SRR15138686	14408	C	T	1	2021-07-02	United States
ORF1ab_662_S	ORF1ab	662	SRR15138686	15451	G	A	0,999753	2021-07-02	United States
ORF1ab_977_S	ORF1ab	977	SRR15138686	16396	G	A	0,0568421	2021-07-02	United States
ORF1ab_980_G	ORF1ab	980	SRR15138686	16406	T	G	0,0715015	2021-07-02	United States
ORF1ab_1000_L	ORF1ab	1000	SRR15138686	16466	C	T	0,99967	2021-07-02	United States
ORF1ab_1570_L	ORF1ab	1570	SRR15138686	18176	C	T	0,995608	2021-07-02	United States
S_19_R	S	19	SRR15138686	21618	C	G	1	2021-07-02	United States
S_46_P	S	46	SRR15138686	21698	T	C	0,070323	2021-07-02	United States
S_142_D	S	142	SRR15138686	21987	G	A	0,147771	2021-07-02	United States
S_156_NA	S	156	SRR15138686	22028	G	-AGTTCA	0,981912	2021-07-02	United States
S_452_R	S	452	SRR15138686	22917	T	G	1	2021-07-02	United States
S_478_K	S	478	SRR15138686	22995	C	A	1	2021-07-02	United States
S_614_G	S	614	SRR15138686	23403	A	G	0,999774	2021-07-02	United States
S_681_R	S	681	SRR15138686	23604	C	G	1	2021-07-02	United States
S_950_N	S	950	SRR15138686	24410	G	A	0,527528	2021-07-02	United States
ORF3a_26_L	ORF3a	26	SRR15138686	25469	C	T	1	2021-07-02	United States
ORF3a_112_F	ORF3a	112	SRR15138686	25726	G	T	0,999701	2021-07-02	United States
M_81_S	M	81	SRR15138686	26763	G	T	0,0549536	2021-07-02	United States
M_82_T	M	82	SRR15138686	26767	T	C	0,999473	2021-07-02	United States
ORF7a_82_A	ORF7a	82	SRR15138686	27638	T	C	1	2021-07-02	United States
ORF7a_116_F	ORF7a	116	SRR15138686	27739	C	T	1	2021-07-02	United States
ORF7a_120_I	ORF7a	120	SRR15138686	27752	C	T	1	2021-07-02	United States
ORF8_118_NA	ORF8	118	SRR15138686	28247	A	-GATTTC	0,947431	2021-07-02	United States
N_63_G	N	63	SRR15138686	28461	A	G	0,885382	2021-07-02	United States
N_203_M	N	203	SRR15138686	28881	G	T	1	2021-07-02	United States
N_377_Y	N	377	SRR15138686	29402	G	T	1	2021-07-02	United States
ORF1ab_1306_S	ORF1ab	1306	SRR15138688	4181	G	T	0,999808	2021-06-30	United States
ORF1ab_2046_L	ORF1ab	2046	SRR15138688	6402	C	T	0,999325	2021-06-30	United States
ORF1ab_2287_S	ORF1ab	2287	SRR15138688	7124	C	T	0,999941	2021-06-30	United States
ORF1ab_2930_L	ORF1ab	2930	SRR15138688	9053	G	T	0,999384	2021-06-30	United States
ORF1ab_3255_I	ORF1ab	3255	SRR15138688	10029	C	T	0,999723	2021-06-30	United States
ORF1ab_3646_A	ORF1ab	3646	SRR15138688	11201	A	G	0,999669	2021-06-30	United States
ORF1ab_314_L	ORF1ab	314	SRR15138688	14408	C	T	0,999963	2021-06-30	United States
ORF1ab_463_A	ORF1ab	463	SRR15138688	14855	T	C	0,999579	2021-06-30	United States
ORF1ab_662_S	ORF1ab	662	SRR15138688	15451	G	A	0,99878	2021-06-30	United States
ORF1ab_1000_L	ORF1ab	1000	SRR15138688	16466	C	T	0,999658	2021-06-30	United States
ORF1ab_1918_V	ORF1ab	1918	SRR15138688	19220	C	T	0,999794	2021-06-30	United States
ORF1ab_2635_H	ORF1ab	2635	SRR15138688	21372	G	T	0,995639	2021-06-30	United States
S_19_R	S	19	SRR15138688	21618	C	G	0,999776	2021-06-30	United States
S_80_Y	S	80	SRR15138688	21800	G	T	0,999749	2021-06-30	United States
S_95_I	S	95	SRR15138688	21846	C	T	1	2021-06-30	United States
S_142_D	S	142	SRR15138688	21987	G	A	0,562664	2021-06-30	United States
S_156_NA	S	156	SRR15138688	22028	G	-AGTTCA	0,99161	2021-06-30	United States
S_452_R	S	452	SRR15138688	22917	T	G	0,999517	2021-06-30	United States
S_478_K	S	478	SRR15138688	22995	C	A	1	2021-06-30	United States
S_614_G	S	614	SRR15138688	23403	A	G	0,999881	2021-06-30	United States
S_681_R	S	681	SRR15138688	23604	C	G	0,9995	2021-06-30	United States
S_950_N	S	950	SRR15138688	24410	G	A	0,908243	2021-06-30	United States
ORF3a_26_L	ORF3a	26	SRR15138688	25469	C	T	0,999685	2021-06-30	United States
M_82_T	M	82	SRR15138688	26767	T	C	0,999814	2021-06-30	United States
ORF7a_71_I	ORF7a	71	SRR15138688	27604	G	A	0,999731	2021-06-30	United States
ORF7a_82_A	ORF7a	82	SRR15138688	27638	T	C	1	2021-06-30	United States
ORF7a_120_I	ORF7a	120	SRR15138688	27752	C	T	1	2021-06-30	United States
ORF7b_40_I	ORF7b	40	SRR15138688	27874	C	T	0,999452	2021-06-30	United States
ORF8_118_NA	ORF8	118	SRR15138688	28247	A	-GATTTC	0,928847	2021-06-30	United States
ORF8_119_V	ORF8	119	SRR15138688	28249	A	T	0,969925	2021-06-30	United States
ORF8_120_L	ORF8	120	SRR15138688	28253	C	A	0,99482	2021-06-30	United States
N_63_G	N	63	SRR15138688	28461	A	G	0,969054	2021-06-30	United States
N_203_M	N	203	SRR15138688	28881	G	T	0,999925	2021-06-30	United States
N_215_C	N	215	SRR15138688	28916	G	T	0,999405	2021-06-30	United States
N_377_Y	N	377	SRR15138688	29402	G	T	0,999737	2021-06-30	United States
ORF1ab_309_L	ORF1ab	309	SRR15138689	1191	C	T	0,999823	2021-07-02	United States
ORF1ab_538_A	ORF1ab	538	SRR15138689	1877	T	G	0,89598	2021-07-02	United States
ORF1ab_1640_L	ORF1ab	1640	SRR15138689	5184	C	T	1	2021-07-02	United States
ORF1ab_3209_V	ORF1ab	3209	SRR15138689	9891	C	T	0,998939	2021-07-02	United States
ORF1ab_3610_NA	ORF1ab	3610	SRR15138689	11095	C	+T	0,0575808	2021-07-02	United States
ORF1ab_3718_A	ORF1ab	3718	SRR15138689	11418	T	C	1	2021-07-02	United States
ORF1ab_4293_NA	ORF1ab	4293	SRR15138689	13142	A	-ATT	0,0714674	2021-07-02	United States
ORF1ab_314_L	ORF1ab	314	SRR15138689	14408	C	T	0,99983	2021-07-02	United States
ORF1ab_662_S	ORF1ab	662	SRR15138689	15451	G	A	0,998257	2021-07-02	United States
ORF1ab_1000_L	ORF1ab	1000	SRR15138689	16466	C	T	1	2021-07-02	United States
ORF1ab_1570_L	ORF1ab	1570	SRR15138689	18176	C	T	0,999709	2021-07-02	United States
ORF1ab_1898_F	ORF1ab	1898	SRR15138689	19160	C	T	0,999865	2021-07-02	United States
ORF1ab_2183_Y	ORF1ab	2183	SRR15138689	20014	G	T	1	2021-07-02	United States
ORF1ab_2417_I	ORF1ab	2417	SRR15138689	20718	G	T	0,999602	2021-07-02	United States
S_19_R	S	19	SRR15138689	21618	C	G	1	2021-07-02	United States
S_142_D	S	142	SRR15138689	21987	G	A	0,989455	2021-07-02	United States
S_156_NA	S	156	SRR15138689	22028	G	-AGTTCA	0,99783	2021-07-02	United States
S_181_*	S	181	SRR15138689	22103	G	T	0,142428	2021-07-02	United States
S_452_R	S	452	SRR15138689	22917	T	G	1	2021-07-02	United States
S_478_K	S	478	SRR15138689	22995	C	A	1	2021-07-02	United States
S_614_G	S	614	SRR15138689	23403	A	G	0,999922	2021-07-02	United States
S_681_R	S	681	SRR15138689	23604	C	G	0,999918	2021-07-02	United States
S_950_N	S	950	SRR15138689	24410	G	A	0,998078	2021-07-02	United States
ORF3a_26_L	ORF3a	26	SRR15138689	25469	C	T	0,99992	2021-07-02	United States
E_55_NA	E	55	SRR15138689	26408	C	+T	0,0557212	2021-07-02	United States
M_82_T	M	82	SRR15138689	26767	T	C	0,999948	2021-07-02	United States
ORF7b_33_V	ORF7b	33	SRR15138689	27853	A	T	1	2021-07-02	United States
ORF8_118_NA	ORF8	118	SRR15138689	28247	A	-GATTTC	0,927687	2021-07-02	United States
ORF8_119_V	ORF8	119	SRR15138689	28249	A	T	0,991597	2021-07-02	United States
ORF8_120_L	ORF8	120	SRR15138689	28253	C	A	0,9989	2021-07-02	United States
N_63_G	N	63	SRR15138689	28461	A	G	0,98408	2021-07-02	United States
N_203_M	N	203	SRR15138689	28881	G	T	1	2021-07-02	United States
N_377_Y	N	377	SRR15138689	29402	G	T	1	2021-07-02	United States
ORF1ab_971_L	ORF1ab	971	SRR15138690	3177	C	T	0,99978	2021-07-02	United States
ORF1ab_1001_I	ORF1ab	1001	SRR15138690	3267	C	T	0,999833	2021-07-02	United States
ORF1ab_1708_D	ORF1ab	1708	SRR15138690	5388	C	A	0,999885	2021-07-02	United States
ORF1ab_2230_T	ORF1ab	2230	SRR15138690	6954	T	C	0,999941	2021-07-02	United States
ORF1ab_2786_V	ORF1ab	2786	SRR15138690	8621	A	G	0,999797	2021-07-02	United States
ORF1ab_3674_NA	ORF1ab	3674	SRR15138690	11287	G	-TCTGGTTTT	0,931141	2021-07-02	United States
ORF1ab_3676_S	ORF1ab	3676	SRR15138690	11291	G	A	0,963219	2021-07-02	United States
ORF1ab_3677_L	ORF1ab	3677	SRR15138690	11296	T	G	0,998148	2021-07-02	United States
ORF1ab_314_L	ORF1ab	314	SRR15138690	14408	C	T	0,999617	2021-07-02	United States
ORF1ab_734_I	ORF1ab	734	SRR15138690	15668	A	T	0,999938	2021-07-02	United States
S_68_NA	S	68	SRR15138690	21764	A	-TACATG	0,435213	2021-07-02	United States
S_143_NA	S	143	SRR15138690	21990	T	-TTA	0,897273	2021-07-02	United States
S_501_Y	S	501	SRR15138690	23063	A	T	1	2021-07-02	United States
S_570_D	S	570	SRR15138690	23271	C	A	0,999815	2021-07-02	United States
S_614_G	S	614	SRR15138690	23403	A	G	0,999836	2021-07-02	United States
S_681_H	S	681	SRR15138690	23604	C	A	0,9999	2021-07-02	United States
S_716_I	S	716	SRR15138690	23709	C	T	0,99922	2021-07-02	United States
S_938_F	S	938	SRR15138690	24374	C	T	0,999843	2021-07-02	United States
S_982_A	S	982	SRR15138690	24506	T	G	0,999818	2021-07-02	United States
S_1118_H	S	1118	SRR15138690	24914	G	C	0,999827	2021-07-02	United States
ORF8_27_*	ORF8	27	SRR15138690	27972	C	T	0,99993	2021-07-02	United States
ORF8_52_I	ORF8	52	SRR15138690	28048	G	T	0,999943	2021-07-02	United States
ORF8_73_C	ORF8	73	SRR15138690	28111	A	G	0,999835	2021-07-02	United States
N_3_H	N	3	SRR15138690	28280	G	C	0,999862	2021-07-02	United States
N_3_V	N	3	SRR15138690	28281	A	T	0,999873	2021-07-02	United States
N_3_E	N	3	SRR15138690	28282	T	A	0,999878	2021-07-02	United States
N_203_K	N	203	SRR15138690	28881	G	A	0,999807	2021-07-02	United States
N_204_R	N	204	SRR15138690	28883	G	C	0,999748	2021-07-02	United States
N_235_F	N	235	SRR15138690	28977	C	T	0,998595	2021-07-02	United States
ORF1ab_265_I	ORF1ab	265	SRR15138691	1059	C	T	0,998979	2021-06-30	United States
ORF1ab_1034_F	ORF1ab	1034	SRR15138691	3365	C	T	0,998911	2021-06-30	United States
ORF1ab_1113_Y	ORF1ab	1113	SRR15138691	3602	C	T	1	2021-06-30	United States
ORF1ab_1572_K	ORF1ab	1572	SRR15138691	4980	C	A	0,0599407	2021-06-30	United States
ORF1ab_3201_P	ORF1ab	3201	SRR15138691	9867	T	C	0,999147	2021-06-30	United States
ORF1ab_3674_NA	ORF1ab	3674	SRR15138691	11287	G	-TCTGGTTTT	0,928211	2021-06-30	United States
ORF1ab_3676_S	ORF1ab	3676	SRR15138691	11291	G	A	0,951456	2021-06-30	United States
ORF1ab_3677_L	ORF1ab	3677	SRR15138691	11296	T	G	0,998342	2021-06-30	United States
ORF1ab_314_L	ORF1ab	314	SRR15138691	14408	C	T	1	2021-06-30	United States
ORF1ab_1011_H	ORF1ab	1011	SRR15138691	16500	A	C	0,999576	2021-06-30	United States
ORF1ab_2335_K	ORF1ab	2335	SRR15138691	20470	C	A	1	2021-06-30	United States
S_3_NA	S	3	SRR15138691	21569	G	+T	0,0880503	2021-06-30	United States
S_5_F	S	5	SRR15138691	21575	C	T	0,99734	2021-06-30	United States
S_95_I	S	95	SRR15138691	21846	C	T	1	2021-06-30	United States
S_253_G	S	253	SRR15138691	22320	A	G	1	2021-06-30	United States
S_334_S	S	334	SRR15138691	22563	A	G	0,0840036	2021-06-30	United States
S_484_K	S	484	SRR15138691	23012	G	A	1	2021-06-30	United States
S_614_G	S	614	SRR15138691	23403	A	G	0,999728	2021-06-30	United States
S_701_V	S	701	SRR15138691	23664	C	T	1	2021-06-30	United States
ORF3a_42_L	ORF3a	42	SRR15138691	25517	C	T	1	2021-06-30	United States
ORF3a_57_H	ORF3a	57	SRR15138691	25563	G	T	0,998906	2021-06-30	United States
ORF7a_99_L	ORF7a	99	SRR15138691	27689	C	T	1	2021-06-30	United States
ORF8_11_I	ORF8	11	SRR15138691	27925	C	T	1	2021-06-30	United States
N_199_L	N	199	SRR15138691	28869	C	T	1	2021-06-30	United States
N_234_I	N	234	SRR15138691	28975	G	A	1	2021-06-30	United States
N_398_V	N	398	SRR15138691	29466	C	T	0,997573	2021-06-30	United States
ORF1ab_309_L	ORF1ab	309	SRR15138692	1191	C	T	0,999517	2021-06-30	United States
ORF1ab_1640_L	ORF1ab	1640	SRR15138692	5184	C	T	0,999679	2021-06-30	United States
ORF1ab_1921_Q	ORF1ab	1921	SRR15138692	6027	C	A	0,999925	2021-06-30	United States
ORF1ab_2980_N	ORF1ab	2980	SRR15138692	9203	G	A	0,999405	2021-06-30	United States
ORF1ab_3138_S	ORF1ab	3138	SRR15138692	9678	T	C	0,999852	2021-06-30	United States
ORF1ab_3580_Q	ORF1ab	3580	SRR15138692	11005	C	A	0,755549	2021-06-30	United States
ORF1ab_4175_I	ORF1ab	4175	SRR15138692	12789	C	T	0,993464	2021-06-30	United States
ORF1ab_314_L	ORF1ab	314	SRR15138692	14408	C	T	0,999747	2021-06-30	United States
ORF1ab_1050_I	ORF1ab	1050	SRR15138692	16616	C	T	0,999713	2021-06-30	United States
ORF1ab_1099_F	ORF1ab	1099	SRR15138692	16762	C	T	0,309521	2021-06-30	United States
ORF1ab_2310_R	ORF1ab	2310	SRR15138692	20396	A	G	1	2021-06-30	United States
S_19_R	S	19	SRR15138692	21618	C	G	0,999913	2021-06-30	United States
S_77_T	S	77	SRR15138692	21792	A	C	1	2021-06-30	United States
S_142_D	S	142	SRR15138692	21987	G	A	0,506422	2021-06-30	United States
S_156_NA	S	156	SRR15138692	22028	G	-AGTTCA	0,99562	2021-06-30	United States
S_452_R	S	452	SRR15138692	22917	T	G	0,999626	2021-06-30	United States
S_478_K	S	478	SRR15138692	22995	C	A	0,999733	2021-06-30	United States
S_614_G	S	614	SRR15138692	23403	A	G	0,999821	2021-06-30	United States
S_681_R	S	681	SRR15138692	23604	C	G	0,99946	2021-06-30	United States
S_950_N	S	950	SRR15138692	24410	G	A	0,941402	2021-06-30	United States
ORF3a_26_L	ORF3a	26	SRR15138692	25469	C	T	0,999949	2021-06-30	United States
M_82_T	M	82	SRR15138692	26767	T	C	0,999599	2021-06-30	United States
ORF7a_82_A	ORF7a	82	SRR15138692	27638	T	C	0,999573	2021-06-30	United States
ORF7a_120_I	ORF7a	120	SRR15138692	27752	C	T	0,999743	2021-06-30	United States
N_63_G	N	63	SRR15138692	28461	A	G	0,985306	2021-06-30	United States
N_203_M	N	203	SRR15138692	28881	G	T	0,999749	2021-06-30	United States
N_377_Y	N	377	SRR15138692	29402	G	T	0,999454	2021-06-30	United States
ORF1ab_83_NA	ORF1ab	83	SRR15138693	512	C	-ATGTTATGGTTG	0,836119	2021-06-29	United States
ORF1ab_1055_A	ORF1ab	1055	SRR15138693	3428	A	G	0,99988	2021-06-29	United States
ORF1ab_1380_T	ORF1ab	1380	SRR15138693	4403	G	A	0,999776	2021-06-29	United States
ORF1ab_1538_I	ORF1ab	1538	SRR15138693	4878	C	T	0,999936	2021-06-29	United States
ORF1ab_2495_I	ORF1ab	2495	SRR15138693	7749	C	T	0,999825	2021-06-29	United States
ORF1ab_3255_I	ORF1ab	3255	SRR15138693	10029	C	T	0,999777	2021-06-29	United States
ORF1ab_3729_R	ORF1ab	3729	SRR15138693	11451	A	G	0,999881	2021-06-29	United States
ORF1ab_4197_S	ORF1ab	4197	SRR15138693	12854	C	T	0,999544	2021-06-29	United States
ORF1ab_314_L	ORF1ab	314	SRR15138693	14408	C	T	0,999568	2021-06-29	United States
ORF1ab_620_I	ORF1ab	620	SRR15138693	15327	G	T	0,999562	2021-06-29	United States
ORF1ab_1342_S	ORF1ab	1342	SRR15138693	17491	C	T	0,99978	2021-06-29	United States
ORF1ab_1763_S	ORF1ab	1763	SRR15138693	18754	C	T	0,999655	2021-06-29	United States
S_95_I	S	95	SRR15138693	21846	C	T	0,99991	2021-06-29	United States
S_143_NA	S	143	SRR15138693	21990	T	+TAC	0,790128	2021-06-29	United States
S_346_K	S	346	SRR15138693	22599	G	A	0,999649	2021-06-29	United States
S_484_K	S	484	SRR15138693	23012	G	A	1	2021-06-29	United States
S_501_Y	S	501	SRR15138693	23063	A	T	0,999955	2021-06-29	United States
S_614_G	S	614	SRR15138693	23403	A	G	0,999823	2021-06-29	United States
S_681_H	S	681	SRR15138693	23604	C	A	0,999862	2021-06-29	United States
S_950_N	S	950	SRR15138693	24410	G	A	0,812415	2021-06-29	United States
ORF3a_57_H	ORF3a	57	SRR15138693	25563	G	T	0,999459	2021-06-29	United States
ORF3a_255_NA	ORF3a	255	SRR15138693	26157	T	-GTTA	0,93869	2021-06-29	United States
ORF7a_28_I	ORF7a	28	SRR15138693	27476	C	T	0,992718	2021-06-29	United States
ORF8_11_K	ORF8	11	SRR15138693	27925	C	A	0,999858	2021-06-29	United States
ORF8_38_S	ORF8	38	SRR15138693	28005	C	T	0,999791	2021-06-29	United States
ORF8_67_F	ORF8	67	SRR15138693	28093	C	T	0,600024	2021-06-29	United States
N_67_S	N	67	SRR15138693	28472	C	T	0,999445	2021-06-29	United States
N_205_I	N	205	SRR15138693	28887	C	T	0,999467	2021-06-29	United States
ORF1ab_1001_I	ORF1ab	1001	SRR15138694	3267	C	T	0,999602	2021-06-30	United States
ORF1ab_1708_D	ORF1ab	1708	SRR15138694	5388	C	A	0,999814	2021-06-30	United States
ORF1ab_2230_T	ORF1ab	2230	SRR15138694	6954	T	C	1	2021-06-30	United States
ORF1ab_3674_NA	ORF1ab	3674	SRR15138694	11287	G	-TCTGGTTTT	0,930469	2021-06-30	United States
ORF1ab_3676_S	ORF1ab	3676	SRR15138694	11291	G	A	0,966525	2021-06-30	United States
ORF1ab_3677_L	ORF1ab	3677	SRR15138694	11296	T	G	0,997989	2021-06-30	United States
ORF1ab_3966_R	ORF1ab	3966	SRR15138694	12162	A	G	0,9999	2021-06-30	United States
ORF1ab_314_L	ORF1ab	314	SRR15138694	14408	C	T	0,999739	2021-06-30	United States
ORF1ab_1003_G	ORF1ab	1003	SRR15138694	16474	A	G	1	2021-06-30	United States
ORF1ab_1023_G	ORF1ab	1023	SRR15138694	16534	A	G	0,999699	2021-06-30	United States
ORF1ab_1383_R	ORF1ab	1383	SRR15138694	17615	A	G	1	2021-06-30	United States
ORF1ab_1815_N	ORF1ab	1815	SRR15138694	18910	G	A	0,0500663	2021-06-30	United States
ORF1ab_2537_I	ORF1ab	2537	SRR15138694	21077	C	T	0,999915	2021-06-30	United States
ORF1ab_2557_R	ORF1ab	2557	SRR15138694	21137	A	G	0,999944	2021-06-30	United States
S_68_NA	S	68	SRR15138694	21764	A	-TACATG	0,43493	2021-06-30	United States
S_143_NA	S	143	SRR15138694	21990	T	-TTA	0,897485	2021-06-30	United States
S_501_Y	S	501	SRR15138694	23063	A	T	1	2021-06-30	United States
S_570_D	S	570	SRR15138694	23271	C	A	0,999844	2021-06-30	United States
S_614_G	S	614	SRR15138694	23403	A	G	0,999899	2021-06-30	United States
S_681_H	S	681	SRR15138694	23604	C	A	0,999893	2021-06-30	United States
S_716_I	S	716	SRR15138694	23709	C	T	0,999714	2021-06-30	United States
S_982_A	S	982	SRR15138694	24506	T	G	0,999778	2021-06-30	United States
S_1118_H	S	1118	SRR15138694	24914	G	C	0,999847	2021-06-30	United States
S_1191_N	S	1191	SRR15138694	25135	G	T	0,999868	2021-06-30	United States
ORF8_27_*	ORF8	27	SRR15138694	27972	C	T	1	2021-06-30	United States
ORF8_52_I	ORF8	52	SRR15138694	28048	G	T	0,999779	2021-06-30	United States
ORF8_73_C	ORF8	73	SRR15138694	28111	A	G	0,999937	2021-06-30	United States
N_3_H	N	3	SRR15138694	28280	G	C	0,99998	2021-06-30	United States
N_3_V	N	3	SRR15138694	28281	A	T	0,999922	2021-06-30	United States
N_3_E	N	3	SRR15138694	28282	T	A	0,999941	2021-06-30	United States
N_203_K	N	203	SRR15138694	28881	G	A	1	2021-06-30	United States
N_204_R	N	204	SRR15138694	28883	G	C	0,999385	2021-06-30	United States
N_235_F	N	235	SRR15138694	28977	C	T	0,999557	2021-06-30	United States
ORF1ab_309_S	ORF1ab	309	SRR15138695	1190	C	T	0,999688	2021-06-29	United States
ORF1ab_1188_L	ORF1ab	1188	SRR15138695	3828	C	T	0,999878	2021-06-29	United States
ORF1ab_1795_Q	ORF1ab	1795	SRR15138695	5648	A	C	0,999877	2021-06-29	United States
ORF1ab_2166_I	ORF1ab	2166	SRR15138695	6762	C	T	0,999918	2021-06-29	United States
ORF1ab_2529_T	ORF1ab	2529	SRR15138695	7850	G	A	0,999773	2021-06-29	United States
ORF1ab_3674_NA	ORF1ab	3674	SRR15138695	11287	G	-TCTGGTTTT	0,930925	2021-06-29	United States
ORF1ab_3676_S	ORF1ab	3676	SRR15138695	11291	G	A	0,898192	2021-06-29	United States
ORF1ab_3677_L	ORF1ab	3677	SRR15138695	11296	T	G	0,997302	2021-06-29	United States
ORF1ab_314_L	ORF1ab	314	SRR15138695	14408	C	T	0,999578	2021-06-29	United States
ORF1ab_1264_D	ORF1ab	1264	SRR15138695	17259	G	T	0,999848	2021-06-29	United States
S_18_F	S	18	SRR15138695	21614	C	T	1	2021-06-29	United States
S_20_N	S	20	SRR15138695	21621	C	A	1	2021-06-29	United States
S_26_S	S	26	SRR15138695	21638	C	T	0,999862	2021-06-29	United States
S_138_Y	S	138	SRR15138695	21974	G	T	0,985173	2021-06-29	United States
S_190_S	S	190	SRR15138695	22132	G	T	0,999875	2021-06-29	United States
S_417_T	S	417	SRR15138695	22812	A	C	0,998048	2021-06-29	United States
S_484_K	S	484	SRR15138695	23012	G	A	1	2021-06-29	United States
S_501_Y	S	501	SRR15138695	23063	A	T	0,9996	2021-06-29	United States
S_614_G	S	614	SRR15138695	23403	A	G	0,999883	2021-06-29	United States
S_655_Y	S	655	SRR15138695	23525	C	T	0,999599	2021-06-29	United States
S_688_V	S	688	SRR15138695	23625	C	T	0,999335	2021-06-29	United States
S_1027_I	S	1027	SRR15138695	24642	C	T	0,999903	2021-06-29	United States
S_1176_F	S	1176	SRR15138695	25088	G	T	0,999785	2021-06-29	United States
ORF3a_253_P	ORF3a	253	SRR15138695	26149	T	C	0,998647	2021-06-29	United States
ORF7a_39_I	ORF7a	39	SRR15138695	27509	C	T	0,999514	2021-06-29	United States
ORF8_92_K	ORF8	92	SRR15138695	28167	G	A	0,998499	2021-06-29	United States
N_80_R	N	80	SRR15138695	28512	C	G	0,999866	2021-06-29	United States
N_202_C	N	202	SRR15138695	28877	A	T	0,999659	2021-06-29	United States
N_202_T	N	202	SRR15138695	28878	G	C	0,999773	2021-06-29	United States
N_203_K	N	203	SRR15138695	28881	G	A	0,999941	2021-06-29	United States
N_204_R	N	204	SRR15138695	28883	G	C	0,999887	2021-06-29	United States
N_239_L	N	239	SRR15138695	28989	A	T	0,668532	2021-06-29	United States
ORF1ab_1001_I	ORF1ab	1001	SRR15138696	3267	C	T	0,999821	2021-06-29	United States
ORF1ab_1708_D	ORF1ab	1708	SRR15138696	5388	C	A	0,999901	2021-06-29	United States
ORF1ab_2230_T	ORF1ab	2230	SRR15138696	6954	T	C	0,999771	2021-06-29	United States
ORF1ab_3674_NA	ORF1ab	3674	SRR15138696	11287	G	-TCTGGTTTT	0,918349	2021-06-29	United States
ORF1ab_3676_S	ORF1ab	3676	SRR15138696	11291	G	A	0,937921	2021-06-29	United States
ORF1ab_3677_L	ORF1ab	3677	SRR15138696	11296	T	G	0,994012	2021-06-29	United States
ORF1ab_3966_R	ORF1ab	3966	SRR15138696	12162	A	G	0,999843	2021-06-29	United States
ORF1ab_314_L	ORF1ab	314	SRR15138696	14408	C	T	0,999945	2021-06-29	United States
ORF1ab_1003_G	ORF1ab	1003	SRR15138696	16474	A	G	0,999911	2021-06-29	United States
ORF1ab_1023_G	ORF1ab	1023	SRR15138696	16534	A	G	0,999945	2021-06-29	United States
ORF1ab_1383_R	ORF1ab	1383	SRR15138696	17615	A	G	1	2021-06-29	United States
ORF1ab_1661_G	ORF1ab	1661	SRR15138696	18448	A	G	0,0898929	2021-06-29	United States
ORF1ab_2537_I	ORF1ab	2537	SRR15138696	21077	C	T	0,999841	2021-06-29	United States
ORF1ab_2557_R	ORF1ab	2557	SRR15138696	21137	A	G	0,999819	2021-06-29	United States
S_68_NA	S	68	SRR15138696	21764	A	-TACATG	0,448642	2021-06-29	United States
S_143_NA	S	143	SRR15138696	21990	T	-TTA	0,894793	2021-06-29	United States
S_501_Y	S	501	SRR15138696	23063	A	T	0,999607	2021-06-29	United States
S_570_D	S	570	SRR15138696	23271	C	A	0,99973	2021-06-29	United States
S_614_G	S	614	SRR15138696	23403	A	G	0,999858	2021-06-29	United States
S_681_H	S	681	SRR15138696	23604	C	A	0,999691	2021-06-29	United States
S_688_V	S	688	SRR15138696	23625	C	T	0,0806107	2021-06-29	United States
S_716_I	S	716	SRR15138696	23709	C	T	0,999641	2021-06-29	United States
S_982_A	S	982	SRR15138696	24506	T	G	0,999874	2021-06-29	United States
S_1118_H	S	1118	SRR15138696	24914	G	C	0,999511	2021-06-29	United States
S_1191_N	S	1191	SRR15138696	25135	G	T	0,999699	2021-06-29	United States
ORF8_27_*	ORF8	27	SRR15138696	27972	C	T	0,999706	2021-06-29	United States
ORF8_52_I	ORF8	52	SRR15138696	28048	G	T	0,999821	2021-06-29	United States
ORF8_73_C	ORF8	73	SRR15138696	28111	A	G	0,999627	2021-06-29	United States
N_3_H	N	3	SRR15138696	28280	G	C	0,9999	2021-06-29	United States
N_3_V	N	3	SRR15138696	28281	A	T	0,9996	2021-06-29	United States
N_3_E	N	3	SRR15138696	28282	T	A	0,999675	2021-06-29	United States
N_203_K	N	203	SRR15138696	28881	G	A	0,999715	2021-06-29	United States
N_204_R	N	204	SRR15138696	28883	G	C	0,99996	2021-06-29	United States
N_235_F	N	235	SRR15138696	28977	C	T	0,999345	2021-06-29	United States
ORF1ab_971_S	ORF1ab	971	SRR15138697	3176	C	T	0,999801	2021-06-29	United States
ORF1ab_1640_L	ORF1ab	1640	SRR15138697	5184	C	T	0,999536	2021-06-29	United States
ORF1ab_3209_V	ORF1ab	3209	SRR15138697	9891	C	T	0,999575	2021-06-29	United States
ORF1ab_3718_A	ORF1ab	3718	SRR15138697	11418	T	C	0,999874	2021-06-29	United States
ORF1ab_3750_I	ORF1ab	3750	SRR15138697	11514	C	T	0,999753	2021-06-29	United States
ORF1ab_314_L	ORF1ab	314	SRR15138697	14408	C	T	0,999553	2021-06-29	United States
ORF1ab_662_S	ORF1ab	662	SRR15138697	15451	G	A	0,998721	2021-06-29	United States
ORF1ab_1000_L	ORF1ab	1000	SRR15138697	16466	C	T	0,999789	2021-06-29	United States
S_19_R	S	19	SRR15138697	21618	C	G	0,999881	2021-06-29	United States
S_142_D	S	142	SRR15138697	21987	G	A	0,49332	2021-06-29	United States
S_156_NA	S	156	SRR15138697	22028	G	-AGTTCA	0,991688	2021-06-29	United States
S_222_V	S	222	SRR15138697	22227	C	T	0,99964	2021-06-29	United States
S_452_R	S	452	SRR15138697	22917	T	G	0,999455	2021-06-29	United States
S_478_K	S	478	SRR15138697	22995	C	A	0,99984	2021-06-29	United States
S_614_G	S	614	SRR15138697	23403	A	G	0,999798	2021-06-29	United States
S_681_R	S	681	SRR15138697	23604	C	G	0,999511	2021-06-29	United States
S_950_N	S	950	SRR15138697	24410	G	A	0,801178	2021-06-29	United States
ORF3a_26_L	ORF3a	26	SRR15138697	25469	C	T	0,99977	2021-06-29	United States
ORF3a_224_C	ORF3a	224	SRR15138697	26062	G	T	0,999419	2021-06-29	United States
M_82_T	M	82	SRR15138697	26767	T	C	0,999775	2021-06-29	United States
M_197_N	M	197	SRR15138697	27112	G	A	0,999576	2021-06-29	United States
ORF7a_82_A	ORF7a	82	SRR15138697	27638	T	C	0,999649	2021-06-29	United States
ORF7a_120_I	ORF7a	120	SRR15138697	27752	C	T	0,999643	2021-06-29	United States
ORF8_118_NA	ORF8	118	SRR15138697	28247	A	-GATTTC	0,928245	2021-06-29	United States
ORF8_119_V	ORF8	119	SRR15138697	28249	A	T	0,955128	2021-06-29	United States
ORF8_120_L	ORF8	120	SRR15138697	28253	C	A	0,912445	2021-06-29	United States
N_63_G	N	63	SRR15138697	28461	A	G	0,985135	2021-06-29	United States
N_203_M	N	203	SRR15138697	28881	G	T	0,999612	2021-06-29	United States
N_254_V	N	254	SRR15138697	29034	C	T	0,0590712	2021-06-29	United States
N_377_Y	N	377	SRR15138697	29402	G	T	0,999454	2021-06-29	United States
ORF1ab_189_T	ORF1ab	189	SRR15138698	831	A	C	0,0846108	2021-07-01	United States
ORF1ab_1001_I	ORF1ab	1001	SRR15138698	3267	C	T	0,999865	2021-07-01	United States
ORF1ab_1708_D	ORF1ab	1708	SRR15138698	5388	C	A	0,999928	2021-07-01	United States
ORF1ab_2230_T	ORF1ab	2230	SRR15138698	6954	T	C	0,999928	2021-07-01	United States
ORF1ab_3674_NA	ORF1ab	3674	SRR15138698	11287	G	-TCTGGTTTT	0,927522	2021-07-01	United States
ORF1ab_3676_S	ORF1ab	3676	SRR15138698	11291	G	A	0,964007	2021-07-01	United States
ORF1ab_3677_L	ORF1ab	3677	SRR15138698	11296	T	G	0,99602	2021-07-01	United States
ORF1ab_3966_R	ORF1ab	3966	SRR15138698	12162	A	G	0,999871	2021-07-01	United States
ORF1ab_314_L	ORF1ab	314	SRR15138698	14408	C	T	0,999675	2021-07-01	United States
ORF1ab_1003_G	ORF1ab	1003	SRR15138698	16474	A	G	0,99992	2021-07-01	United States
ORF1ab_1023_G	ORF1ab	1023	SRR15138698	16534	A	G	0,999648	2021-07-01	United States
ORF1ab_1383_R	ORF1ab	1383	SRR15138698	17615	A	G	1	2021-07-01	United States
ORF1ab_2537_I	ORF1ab	2537	SRR15138698	21077	C	T	0,999918	2021-07-01	United States
ORF1ab_2557_R	ORF1ab	2557	SRR15138698	21137	A	G	0,999829	2021-07-01	United States
S_68_NA	S	68	SRR15138698	21764	A	-TACATG	0,448713	2021-07-01	United States
S_143_NA	S	143	SRR15138698	21990	T	-TTA	0,905643	2021-07-01	United States
S_501_Y	S	501	SRR15138698	23063	A	T	0,999926	2021-07-01	United States
S_570_D	S	570	SRR15138698	23271	C	A	0,999752	2021-07-01	United States
S_614_G	S	614	SRR15138698	23403	A	G	0,999885	2021-07-01	United States
S_681_H	S	681	SRR15138698	23604	C	A	0,999899	2021-07-01	United States
S_716_I	S	716	SRR15138698	23709	C	T	0,999662	2021-07-01	United States
S_982_A	S	982	SRR15138698	24506	T	G	0,999883	2021-07-01	United States
S_1118_H	S	1118	SRR15138698	24914	G	C	1	2021-07-01	United States
S_1191_N	S	1191	SRR15138698	25135	G	T	0,99972	2021-07-01	United States
S_1263_L	S	1263	SRR15138698	25350	C	T	0,737798	2021-07-01	United States
ORF3a_20_V	ORF3a	20	SRR15138698	25450	A	G	0,999943	2021-07-01	United States
ORF8_27_*	ORF8	27	SRR15138698	27972	C	T	1	2021-07-01	United States
ORF8_52_I	ORF8	52	SRR15138698	28048	G	T	0,999773	2021-07-01	United States
ORF8_73_C	ORF8	73	SRR15138698	28111	A	G	0,999803	2021-07-01	United States
N_3_H	N	3	SRR15138698	28280	G	C	0,999925	2021-07-01	United States
N_3_V	N	3	SRR15138698	28281	A	T	0,99985	2021-07-01	United States
N_3_E	N	3	SRR15138698	28282	T	A	0,999751	2021-07-01	United States
N_203_K	N	203	SRR15138698	28881	G	A	0,999701	2021-07-01	United States
N_204_R	N	204	SRR15138698	28883	G	C	0,999903	2021-07-01	United States
N_235_F	N	235	SRR15138698	28977	C	T	0,999411	2021-07-01	United States
ORF1ab_380_L	ORF1ab	380	SRR15138699	1404	C	T	1	2021-06-30	United States
ORF1ab_1001_I	ORF1ab	1001	SRR15138699	3267	C	T	1	2021-06-30	United States
ORF1ab_1708_D	ORF1ab	1708	SRR15138699	5388	C	A	1	2021-06-30	United States
ORF1ab_2230_T	ORF1ab	2230	SRR15138699	6954	T	C	1	2021-06-30	United States
ORF1ab_2259_I	ORF1ab	2259	SRR15138699	7042	G	T	1	2021-06-30	United States
ORF1ab_3603_NA	ORF1ab	3603	SRR15138699	11074	C	+T	0,0553224	2021-06-30	United States
ORF1ab_3674_NA	ORF1ab	3674	SRR15138699	11287	G	-TCTGGTTTT	0,932697	2021-06-30	United States
ORF1ab_3676_S	ORF1ab	3676	SRR15138699	11291	G	A	0,910714	2021-06-30	United States
ORF1ab_3677_L	ORF1ab	3677	SRR15138699	11296	T	G	0,997101	2021-06-30	United States
ORF1ab_218_L	ORF1ab	218	SRR15138699	14120	C	T	0,999599	2021-06-30	United States
ORF1ab_314_L	ORF1ab	314	SRR15138699	14408	C	T	0,99932	2021-06-30	United States
S_68_NA	S	68	SRR15138699	21764	A	-TACATG	0,458906	2021-06-30	United States
S_143_NA	S	143	SRR15138699	21990	T	-TTA	0,900235	2021-06-30	United States
S_501_Y	S	501	SRR15138699	23063	A	T	1	2021-06-30	United States
S_570_D	S	570	SRR15138699	23271	C	A	0,999812	2021-06-30	United States
S_614_G	S	614	SRR15138699	23403	A	G	0,999966	2021-06-30	United States
S_681_H	S	681	SRR15138699	23604	C	A	0,998985	2021-06-30	United States
S_716_I	S	716	SRR15138699	23709	C	T	1	2021-06-30	United States
S_982_A	S	982	SRR15138699	24506	T	G	1	2021-06-30	United States
S_1118_H	S	1118	SRR15138699	24914	G	C	1	2021-06-30	United States
M_203_NA	M	203	SRR15138699	27131	C	-TA	0,0514019	2021-06-30	United States
ORF7b_31_L	ORF7b	31	SRR15138699	27847	C	T	1	2021-06-30	United States
ORF8_27_*	ORF8	27	SRR15138699	27972	C	T	1	2021-06-30	United States
ORF8_52_I	ORF8	52	SRR15138699	28048	G	T	0,999377	2021-06-30	United States
ORF8_61_F	ORF8	61	SRR15138699	28075	G	T	1	2021-06-30	United States
ORF8_68_*	ORF8	68	SRR15138699	28095	A	T	0,907107	2021-06-30	United States
ORF8_73_C	ORF8	73	SRR15138699	28111	A	G	0,999796	2021-06-30	United States
ORF8_119_NA	ORF8	119	SRR15138699	28250	T	+CTG	0,836463	2021-06-30	United States
ORF8_120_NA	ORF8	120	SRR15138699	28253	C	-A	0,999583	2021-06-30	United States
N_3_H	N	3	SRR15138699	28280	G	C	0,999875	2021-06-30	United States
N_3_V	N	3	SRR15138699	28281	A	T	0,999813	2021-06-30	United States
N_3_E	N	3	SRR15138699	28282	T	A	0,999751	2021-06-30	United States
N_203_K	N	203	SRR15138699	28881	G	A	1	2021-06-30	United States
N_204_R	N	204	SRR15138699	28883	G	C	1	2021-06-30	United States
N_413_I	N	413	SRR15138699	29511	G	T	1	2021-06-30	United States
ORF1ab_634_Q	ORF1ab	634	SRR15138700	2165	A	C	1	2021-07-01	United States
ORF1ab_859_V	ORF1ab	859	SRR15138700	2841	C	T	0,994558	2021-07-01	United States
ORF1ab_1640_L	ORF1ab	1640	SRR15138700	5184	C	T	0,997078	2021-07-01	United States
ORF1ab_2032_N	ORF1ab	2032	SRR15138700	6359	G	A	0,999297	2021-07-01	United States
ORF1ab_2899_S	ORF1ab	2899	SRR15138700	8960	C	T	0,835052	2021-07-01	United States
ORF1ab_3209_V	ORF1ab	3209	SRR15138700	9891	C	T	0,999743	2021-07-01	United States
ORF1ab_3718_A	ORF1ab	3718	SRR15138700	11418	T	C	1	2021-07-01	United States
ORF1ab_3750_I	ORF1ab	3750	SRR15138700	11514	C	T	0,999759	2021-07-01	United States
ORF1ab_314_L	ORF1ab	314	SRR15138700	14408	C	T	1	2021-07-01	United States
ORF1ab_662_S	ORF1ab	662	SRR15138700	15451	G	A	1	2021-07-01	United States
ORF1ab_1000_L	ORF1ab	1000	SRR15138700	16466	C	T	1	2021-07-01	United States
ORF1ab_1404_M	ORF1ab	1404	SRR15138700	17678	C	T	0,952381	2021-07-01	United States
ORF1ab_2099_I	ORF1ab	2099	SRR15138700	19763	C	T	1	2021-07-01	United States
S_19_R	S	19	SRR15138700	21618	C	G	1	2021-07-01	United States
S_142_D	S	142	SRR15138700	21987	G	A	0,400844	2021-07-01	United States
S_156_NA	S	156	SRR15138700	22028	G	-AGTTCA	0,983471	2021-07-01	United States
S_222_V	S	222	SRR15138700	22227	C	T	1	2021-07-01	United States
S_452_R	S	452	SRR15138700	22917	T	G	1	2021-07-01	United States
S_478_K	S	478	SRR15138700	22995	C	A	0,999036	2021-07-01	United States
S_614_G	S	614	SRR15138700	23403	A	G	1	2021-07-01	United States
S_681_R	S	681	SRR15138700	23604	C	G	0,998624	2021-07-01	United States
S_950_N	S	950	SRR15138700	24410	G	A	0,599703	2021-07-01	United States
ORF3a_26_L	ORF3a	26	SRR15138700	25469	C	T	1	2021-07-01	United States
M_82_T	M	82	SRR15138700	26767	T	C	1	2021-07-01	United States
ORF7a_82_A	ORF7a	82	SRR15138700	27638	T	C	1	2021-07-01	United States
ORF7a_120_I	ORF7a	120	SRR15138700	27752	C	T	1	2021-07-01	United States
ORF8_62_L	ORF8	62	SRR15138700	28077	G	T	1	2021-07-01	United States
ORF8_118_NA	ORF8	118	SRR15138700	28247	A	-GATTTC	0,933957	2021-07-01	United States
N_63_G	N	63	SRR15138700	28461	A	G	0,936051	2021-07-01	United States
N_203_M	N	203	SRR15138700	28881	G	T	1	2021-07-01	United States
N_332_I	N	332	SRR15138700	29268	C	T	1	2021-07-01	United States
N_377_Y	N	377	SRR15138700	29402	G	T	1	2021-07-01	United States
ORF1ab_1306_S	ORF1ab	1306	SRR15138701	4181	G	T	0,999866	2021-07-01	United States
ORF1ab_2046_L	ORF1ab	2046	SRR15138701	6402	C	T	0,998829	2021-07-01	United States
ORF1ab_2287_S	ORF1ab	2287	SRR15138701	7124	C	T	1	2021-07-01	United States
ORF1ab_2930_L	ORF1ab	2930	SRR15138701	9053	G	T	0,99964	2021-07-01	United States
ORF1ab_3255_I	ORF1ab	3255	SRR15138701	10029	C	T	0,999818	2021-07-01	United States
ORF1ab_3646_A	ORF1ab	3646	SRR15138701	11201	A	G	0,999335	2021-07-01	United States
ORF1ab_3731_V	ORF1ab	3731	SRR15138701	11456	A	G	0,999855	2021-07-01	United States
ORF1ab_314_L	ORF1ab	314	SRR15138701	14408	C	T	0,999704	2021-07-01	United States
ORF1ab_662_S	ORF1ab	662	SRR15138701	15451	G	A	0,998476	2021-07-01	United States
ORF1ab_1000_L	ORF1ab	1000	SRR15138701	16466	C	T	0,999947	2021-07-01	United States
ORF1ab_1242_D	ORF1ab	1242	SRR15138701	17193	G	T	0,0975814	2021-07-01	United States
ORF1ab_1918_V	ORF1ab	1918	SRR15138701	19220	C	T	0,999891	2021-07-01	United States
S_19_R	S	19	SRR15138701	21618	C	G	1	2021-07-01	United States
S_70_I	S	70	SRR15138701	21770	G	A	1	2021-07-01	United States
S_142_D	S	142	SRR15138701	21987	G	A	0,676319	2021-07-01	United States
S_156_NA	S	156	SRR15138701	22028	G	-AGTTCA	0,996138	2021-07-01	United States
S_452_R	S	452	SRR15138701	22917	T	G	0,999534	2021-07-01	United States
S_478_K	S	478	SRR15138701	22995	C	A	1	2021-07-01	United States
S_614_G	S	614	SRR15138701	23403	A	G	0,999923	2021-07-01	United States
S_681_R	S	681	SRR15138701	23604	C	G	0,998952	2021-07-01	United States
S_950_N	S	950	SRR15138701	24410	G	A	0,977685	2021-07-01	United States
ORF3a_26_L	ORF3a	26	SRR15138701	25469	C	T	0,999914	2021-07-01	United States
ORF3a_210_A	ORF3a	210	SRR15138701	26021	A	C	0,999917	2021-07-01	United States
M_82_T	M	82	SRR15138701	26767	T	C	0,999825	2021-07-01	United States
ORF7a_82_A	ORF7a	82	SRR15138701	27638	T	C	1	2021-07-01	United States
ORF7a_120_I	ORF7a	120	SRR15138701	27752	C	T	1	2021-07-01	United States
ORF7b_40_I	ORF7b	40	SRR15138701	27874	C	T	0,999842	2021-07-01	United States
ORF8_118_NA	ORF8	118	SRR15138701	28247	A	-GATTTC	0,92646	2021-07-01	United States
ORF8_120_L	ORF8	120	SRR15138701	28253	C	A	0,996711	2021-07-01	United States
N_63_G	N	63	SRR15138701	28461	A	G	0,97452	2021-07-01	United States
N_203_M	N	203	SRR15138701	28881	G	T	0,999633	2021-07-01	United States
N_215_C	N	215	SRR15138701	28916	G	T	0,99903	2021-07-01	United States
N_377_Y	N	377	SRR15138701	29402	G	T	0,999534	2021-07-01	United States
ORF1ab_1633_D	ORF1ab	1633	SRR15138702	5164	G	T	0,99986	2021-06-30	United States
ORF1ab_1640_L	ORF1ab	1640	SRR15138702	5184	C	T	0,999657	2021-06-30	United States
ORF1ab_3209_V	ORF1ab	3209	SRR15138702	9891	C	T	0,999525	2021-06-30	United States
ORF1ab_3456_V	ORF1ab	3456	SRR15138702	10632	C	T	0,999463	2021-06-30	United States
ORF1ab_3718_A	ORF1ab	3718	SRR15138702	11418	T	C	0,99936	2021-06-30	United States
ORF1ab_3750_I	ORF1ab	3750	SRR15138702	11514	C	T	0,999432	2021-06-30	United States
ORF1ab_314_L	ORF1ab	314	SRR15138702	14408	C	T	0,99967	2021-06-30	United States
ORF1ab_662_S	ORF1ab	662	SRR15138702	15451	G	A	0,998114	2021-06-30	United States
ORF1ab_1000_L	ORF1ab	1000	SRR15138702	16466	C	T	0,999681	2021-06-30	United States
S_19_R	S	19	SRR15138702	21618	C	G	1	2021-06-30	United States
S_142_D	S	142	SRR15138702	21987	G	A	0,788955	2021-06-30	United States
S_156_NA	S	156	SRR15138702	22028	G	-AGTTCA	0,961444	2021-06-30	United States
S_222_V	S	222	SRR15138702	22227	C	T	1	2021-06-30	United States
S_289_I	S	289	SRR15138702	22427	G	A	0,986072	2021-06-30	United States
S_452_R	S	452	SRR15138702	22917	T	G	1	2021-06-30	United States
S_478_K	S	478	SRR15138702	22995	C	A	0,999466	2021-06-30	United States
S_614_G	S	614	SRR15138702	23403	A	G	0,999755	2021-06-30	United States
S_681_R	S	681	SRR15138702	23604	C	G	0,999912	2021-06-30	United States
S_950_N	S	950	SRR15138702	24410	G	A	0,972924	2021-06-30	United States
ORF3a_26_L	ORF3a	26	SRR15138702	25469	C	T	1	2021-06-30	United States
M_82_T	M	82	SRR15138702	26767	T	C	0,999853	2021-06-30	United States
ORF7a_82_A	ORF7a	82	SRR15138702	27638	T	C	1	2021-06-30	United States
ORF7a_120_I	ORF7a	120	SRR15138702	27752	C	T	0,999592	2021-06-30	United States
ORF8_118_NA	ORF8	118	SRR15138702	28247	A	-GATTTC	0,919345	2021-06-30	United States
ORF8_119_V	ORF8	119	SRR15138702	28249	A	T	0,983871	2021-06-30	United States
ORF8_120_L	ORF8	120	SRR15138702	28253	C	A	0,996701	2021-06-30	United States
N_18_V	N	18	SRR15138702	28326	G	T	0,99979	2021-06-30	United States
N_63_G	N	63	SRR15138702	28461	A	G	0,9814	2021-06-30	United States
N_203_M	N	203	SRR15138702	28881	G	T	0,999936	2021-06-30	United States
N_254_V	N	254	SRR15138702	29034	C	T	0,0755599	2021-06-30	United States
N_377_Y	N	377	SRR15138702	29402	G	T	0,997972	2021-06-30	United States
ORF1ab_1306_S	ORF1ab	1306	SRR15138703	4181	G	T	0,99972	2021-07-01	United States
ORF1ab_1600_E	ORF1ab	1600	SRR15138703	5065	T	G	0,999936	2021-07-01	United States
ORF1ab_2007_I	ORF1ab	2007	SRR15138703	6285	C	T	0,999764	2021-07-01	United States
ORF1ab_2046_L	ORF1ab	2046	SRR15138703	6402	C	T	0,999505	2021-07-01	United States
ORF1ab_2287_S	ORF1ab	2287	SRR15138703	7124	C	T	0,999444	2021-07-01	United States
ORF1ab_2836_I	ORF1ab	2836	SRR15138703	8772	C	T	0,999346	2021-07-01	United States
ORF1ab_2850_V	ORF1ab	2850	SRR15138703	8814	C	T	0,566213	2021-07-01	United States
ORF1ab_2930_L	ORF1ab	2930	SRR15138703	9053	G	T	0,999499	2021-07-01	United States
ORF1ab_3255_I	ORF1ab	3255	SRR15138703	10029	C	T	0,999842	2021-07-01	United States
ORF1ab_3646_A	ORF1ab	3646	SRR15138703	11201	A	G	0,999677	2021-07-01	United States
ORF1ab_314_L	ORF1ab	314	SRR15138703	14408	C	T	0,999349	2021-07-01	United States
ORF1ab_662_S	ORF1ab	662	SRR15138703	15451	G	A	0,998756	2021-07-01	United States
ORF1ab_1000_L	ORF1ab	1000	SRR15138703	16466	C	T	0,999799	2021-07-01	United States
ORF1ab_1918_V	ORF1ab	1918	SRR15138703	19220	C	T	0,999724	2021-07-01	United States
ORF1ab_2635_H	ORF1ab	2635	SRR15138703	21372	G	T	0,99921	2021-07-01	United States
S_19_R	S	19	SRR15138703	21618	C	G	1	2021-07-01	United States
S_27_S	S	27	SRR15138703	21641	G	T	1	2021-07-01	United States
S_95_I	S	95	SRR15138703	21846	C	T	1	2021-07-01	United States
S_142_D	S	142	SRR15138703	21987	G	A	0,684211	2021-07-01	United States
S_156_NA	S	156	SRR15138703	22028	G	-AGTTCA	0,998035	2021-07-01	United States
S_452_R	S	452	SRR15138703	22917	T	G	0,999566	2021-07-01	United States
S_478_K	S	478	SRR15138703	22995	C	A	0,999911	2021-07-01	United States
S_614_G	S	614	SRR15138703	23403	A	G	0,999962	2021-07-01	United States
S_681_R	S	681	SRR15138703	23604	C	G	1	2021-07-01	United States
S_950_N	S	950	SRR15138703	24410	G	A	0,931134	2021-07-01	United States
ORF3a_26_L	ORF3a	26	SRR15138703	25469	C	T	0,999931	2021-07-01	United States
ORF3a_159_S	ORF3a	159	SRR15138703	25867	C	T	0,175176	2021-07-01	United States
ORF3a_217_I	ORF3a	217	SRR15138703	26042	C	T	0,999897	2021-07-01	United States
M_82_T	M	82	SRR15138703	26767	T	C	0,999891	2021-07-01	United States
ORF7a_71_I	ORF7a	71	SRR15138703	27604	G	A	1	2021-07-01	United States
ORF7a_82_A	ORF7a	82	SRR15138703	27638	T	C	0,999627	2021-07-01	United States
ORF7a_120_I	ORF7a	120	SRR15138703	27752	C	T	1	2021-07-01	United States
ORF7b_40_I	ORF7b	40	SRR15138703	27874	C	T	0,999828	2021-07-01	United States
ORF8_118_NA	ORF8	118	SRR15138703	28247	A	-GATTTC	0,938691	2021-07-01	United States
ORF8_120_L	ORF8	120	SRR15138703	28253	C	A	0,998391	2021-07-01	United States
N_63_G	N	63	SRR15138703	28461	A	G	0,978485	2021-07-01	United States
N_203_M	N	203	SRR15138703	28881	G	T	0,99978	2021-07-01	United States
N_215_C	N	215	SRR15138703	28916	G	T	0,999176	2021-07-01	United States
N_377_Y	N	377	SRR15138703	29402	G	T	1	2021-07-01	United States
ORF1ab_309_L	ORF1ab	309	SRR15138704	1191	C	T	0,999662	2021-07-01	United States
ORF1ab_1640_L	ORF1ab	1640	SRR15138704	5184	C	T	0,999672	2021-07-01	United States
ORF1ab_1921_Q	ORF1ab	1921	SRR15138704	6027	C	A	1	2021-07-01	United States
ORF1ab_2980_N	ORF1ab	2980	SRR15138704	9203	G	A	0,999401	2021-07-01	United States
ORF1ab_3138_S	ORF1ab	3138	SRR15138704	9678	T	C	0,999957	2021-07-01	United States
ORF1ab_3580_Q	ORF1ab	3580	SRR15138704	11005	C	A	0,507367	2021-07-01	United States
ORF1ab_314_L	ORF1ab	314	SRR15138704	14408	C	T	0,999711	2021-07-01	United States
ORF1ab_2310_R	ORF1ab	2310	SRR15138704	20396	A	G	0,999695	2021-07-01	United States
S_19_R	S	19	SRR15138704	21618	C	G	0,999961	2021-07-01	United States
S_77_T	S	77	SRR15138704	21792	A	C	1	2021-07-01	United States
S_142_D	S	142	SRR15138704	21987	G	A	0,286405	2021-07-01	United States
S_156_NA	S	156	SRR15138704	22028	G	-AGTTCA	0,992587	2021-07-01	United States
S_452_R	S	452	SRR15138704	22917	T	G	0,99979	2021-07-01	United States
S_478_K	S	478	SRR15138704	22995	C	A	0,999787	2021-07-01	United States
S_614_G	S	614	SRR15138704	23403	A	G	0,999967	2021-07-01	United States
S_681_R	S	681	SRR15138704	23604	C	G	1	2021-07-01	United States
S_950_N	S	950	SRR15138704	24410	G	A	0,80557	2021-07-01	United States
ORF3a_26_L	ORF3a	26	SRR15138704	25469	C	T	0,99983	2021-07-01	United States
M_82_T	M	82	SRR15138704	26767	T	C	0,999936	2021-07-01	United States
ORF7a_64_NA	ORF7a	64	SRR15138704	27584	C	-T	0,961949	2021-07-01	United States
ORF7a_82_A	ORF7a	82	SRR15138704	27638	T	C	0,99963	2021-07-01	United States
ORF7a_120_I	ORF7a	120	SRR15138704	27752	C	T	0,999688	2021-07-01	United States
N_63_G	N	63	SRR15138704	28461	A	G	0,972329	2021-07-01	United States
N_203_M	N	203	SRR15138704	28881	G	T	0,999934	2021-07-01	United States
N_377_Y	N	377	SRR15138704	29402	G	T	0,999092	2021-07-01	United States
ORF1ab_1001_I	ORF1ab	1001	SRR15138705	3267	C	T	0,999874	2021-07-02	United States
ORF1ab_1708_D	ORF1ab	1708	SRR15138705	5388	C	A	0,999817	2021-07-02	United States
ORF1ab_1822_I	ORF1ab	1822	SRR15138705	5730	C	T	0,999133	2021-07-02	United States
ORF1ab_2179_F	ORF1ab	2179	SRR15138705	6802	G	T	0,0512617	2021-07-02	United States
ORF1ab_2230_T	ORF1ab	2230	SRR15138705	6954	T	C	0,999932	2021-07-02	United States
ORF1ab_2336_K	ORF1ab	2336	SRR15138705	7272	G	A	0,998749	2021-07-02	United States
ORF1ab_3674_NA	ORF1ab	3674	SRR15138705	11287	G	-TCTGGTTTT	0,933585	2021-07-02	United States
ORF1ab_3676_S	ORF1ab	3676	SRR15138705	11291	G	A	0,924851	2021-07-02	United States
ORF1ab_3677_L	ORF1ab	3677	SRR15138705	11296	T	G	0,998826	2021-07-02	United States
ORF1ab_4223_L	ORF1ab	4223	SRR15138705	12933	C	T	0,99974	2021-07-02	United States
ORF1ab_4292_N	ORF1ab	4292	SRR15138705	13140	C	A	0,999854	2021-07-02	United States
ORF1ab_314_L	ORF1ab	314	SRR15138705	14408	C	T	0,999811	2021-07-02	United States
S_29_I	S	29	SRR15138705	21648	C	T	0,999883	2021-07-02	United States
S_68_NA	S	68	SRR15138705	21764	A	-TACATG	0,43772	2021-07-02	United States
S_94_F	S	94	SRR15138705	21843	C	T	0,999576	2021-07-02	United States
S_143_NA	S	143	SRR15138705	21990	T	-TTA	0,92198	2021-07-02	United States
S_501_Y	S	501	SRR15138705	23063	A	T	0,999667	2021-07-02	United States
S_570_D	S	570	SRR15138705	23271	C	A	0,999846	2021-07-02	United States
S_614_G	S	614	SRR15138705	23403	A	G	0,999934	2021-07-02	United States
S_681_H	S	681	SRR15138705	23604	C	A	0,99975	2021-07-02	United States
S_716_I	S	716	SRR15138705	23709	C	T	0,999857	2021-07-02	United States
S_982_A	S	982	SRR15138705	24506	T	G	0,999887	2021-07-02	United States
S_1020_V	S	1020	SRR15138705	24621	C	T	0,999855	2021-07-02	United States
S_1118_H	S	1118	SRR15138705	24914	G	C	0,99975	2021-07-02	United States
ORF8_27_*	ORF8	27	SRR15138705	27972	C	T	1	2021-07-02	United States
ORF8_52_I	ORF8	52	SRR15138705	28048	G	T	0,999892	2021-07-02	United States
ORF8_73_C	ORF8	73	SRR15138705	28111	A	G	0,999903	2021-07-02	United States
N_3_H	N	3	SRR15138705	28280	G	C	0,999851	2021-07-02	United States
N_3_V	N	3	SRR15138705	28281	A	T	0,999893	2021-07-02	United States
N_3_E	N	3	SRR15138705	28282	T	A	0,999765	2021-07-02	United States
N_203_K	N	203	SRR15138705	28881	G	A	0,99988	2021-07-02	United States
N_204_R	N	204	SRR15138705	28883	G	C	0,999733	2021-07-02	United States
N_235_F	N	235	SRR15138705	28977	C	T	0,999494	2021-07-02	United States
ORF1ab_211_T	ORF1ab	211	SRR15138706	896	G	A	0,999602	2021-07-02	United States
ORF1ab_727_I	ORF1ab	727	SRR15138706	2445	C	T	0,999784	2021-07-02	United States
ORF1ab_1001_I	ORF1ab	1001	SRR15138706	3267	C	T	0,999858	2021-07-02	United States
ORF1ab_1708_D	ORF1ab	1708	SRR15138706	5388	C	A	0,999727	2021-07-02	United States
ORF1ab_2230_T	ORF1ab	2230	SRR15138706	6954	T	C	0,999843	2021-07-02	United States
ORF1ab_3163_S	ORF1ab	3163	SRR15138706	9754	A	C	0,999437	2021-07-02	United States
ORF1ab_3674_NA	ORF1ab	3674	SRR15138706	11287	G	-TCTGGTTTT	0,924081	2021-07-02	United States
ORF1ab_3676_S	ORF1ab	3676	SRR15138706	11291	G	A	0,904642	2021-07-02	United States
ORF1ab_3677_L	ORF1ab	3677	SRR15138706	11296	T	G	0,998669	2021-07-02	United States
ORF1ab_314_L	ORF1ab	314	SRR15138706	14408	C	T	0,999679	2021-07-02	United States
ORF1ab_658_I	ORF1ab	658	SRR15138706	15439	G	A	0,999893	2021-07-02	United States
ORF1ab_1001_S	ORF1ab	1001	SRR15138706	16468	C	T	0,99983	2021-07-02	United States
ORF1ab_1383_R	ORF1ab	1383	SRR15138706	17615	A	G	0,99996	2021-07-02	United States
ORF1ab_1808_D	ORF1ab	1808	SRR15138706	18891	G	T	0,999848	2021-07-02	United States
S_68_NA	S	68	SRR15138706	21764	A	-TACATG	0,460527	2021-07-02	United States
S_143_NA	S	143	SRR15138706	21990	T	-TTA	0,908509	2021-07-02	United States
S_501_Y	S	501	SRR15138706	23063	A	T	0,99994	2021-07-02	United States
S_570_D	S	570	SRR15138706	23271	C	A	0,999715	2021-07-02	United States
S_614_G	S	614	SRR15138706	23403	A	G	0,999843	2021-07-02	United States
S_681_H	S	681	SRR15138706	23604	C	A	0,999889	2021-07-02	United States
S_716_I	S	716	SRR15138706	23709	C	T	0,999975	2021-07-02	United States
S_982_A	S	982	SRR15138706	24506	T	G	0,999878	2021-07-02	United States
S_1118_H	S	1118	SRR15138706	24914	G	C	0,99971	2021-07-02	United States
ORF8_27_*	ORF8	27	SRR15138706	27972	C	T	0,999743	2021-07-02	United States
ORF8_52_I	ORF8	52	SRR15138706	28048	G	T	0,999788	2021-07-02	United States
ORF8_73_C	ORF8	73	SRR15138706	28111	A	G	0,999828	2021-07-02	United States
N_3_H	N	3	SRR15138706	28280	G	C	0,999914	2021-07-02	United States
N_3_V	N	3	SRR15138706	28281	A	T	0,999854	2021-07-02	United States
N_3_E	N	3	SRR15138706	28282	T	A	0,999863	2021-07-02	United States
N_203_K	N	203	SRR15138706	28881	G	A	0,999868	2021-07-02	United States
N_204_R	N	204	SRR15138706	28883	G	C	0,99986	2021-07-02	United States
N_235_F	N	235	SRR15138706	28977	C	T	0,999424	2021-07-02	United States
ORF1ab_1640_L	ORF1ab	1640	SRR15138707	5184	C	T	0,999583	2021-07-02	United States
ORF1ab_3209_V	ORF1ab	3209	SRR15138707	9891	C	T	0,999602	2021-07-02	United States
ORF1ab_3718_A	ORF1ab	3718	SRR15138707	11418	T	C	0,999763	2021-07-02	United States
ORF1ab_3750_I	ORF1ab	3750	SRR15138707	11514	C	T	0,999237	2021-07-02	United States
ORF1ab_314_L	ORF1ab	314	SRR15138707	14408	C	T	0,999583	2021-07-02	United States
ORF1ab_662_S	ORF1ab	662	SRR15138707	15451	G	A	0,998014	2021-07-02	United States
ORF1ab_1000_L	ORF1ab	1000	SRR15138707	16466	C	T	0,999848	2021-07-02	United States
S_19_R	S	19	SRR15138707	21618	C	G	0,999897	2021-07-02	United States
S_142_D	S	142	SRR15138707	21987	G	A	0,524955	2021-07-02	United States
S_156_NA	S	156	SRR15138707	22028	G	-AGTTCA	0,952959	2021-07-02	United States
S_222_V	S	222	SRR15138707	22227	C	T	0,999616	2021-07-02	United States
S_452_R	S	452	SRR15138707	22917	T	G	0,99987	2021-07-02	United States
S_478_K	S	478	SRR15138707	22995	C	A	0,99958	2021-07-02	United States
S_614_G	S	614	SRR15138707	23403	A	G	0,999878	2021-07-02	United States
S_681_R	S	681	SRR15138707	23604	C	G	0,999882	2021-07-02	United States
S_950_N	S	950	SRR15138707	24410	G	A	0,894795	2021-07-02	United States
ORF3a_26_L	ORF3a	26	SRR15138707	25469	C	T	0,999808	2021-07-02	United States
ORF3a_224_C	ORF3a	224	SRR15138707	26062	G	T	0,999666	2021-07-02	United States
M_82_T	M	82	SRR15138707	26767	T	C	0,999787	2021-07-02	United States
M_197_N	M	197	SRR15138707	27112	G	A	0,999368	2021-07-02	United States
ORF7a_82_A	ORF7a	82	SRR15138707	27638	T	C	0,999502	2021-07-02	United States
ORF7a_120_I	ORF7a	120	SRR15138707	27752	C	T	0,999856	2021-07-02	United States
ORF8_118_NA	ORF8	118	SRR15138707	28247	A	-GATTTC	0,936505	2021-07-02	United States
ORF8_119_V	ORF8	119	SRR15138707	28249	A	T	1	2021-07-02	United States
ORF8_120_L	ORF8	120	SRR15138707	28253	C	A	0,994259	2021-07-02	United States
N_63_G	N	63	SRR15138707	28461	A	G	0,95943	2021-07-02	United States
N_203_M	N	203	SRR15138707	28881	G	T	0,999514	2021-07-02	United States
N_377_Y	N	377	SRR15138707	29402	G	T	0,999509	2021-07-02	United States
ORF1ab_1306_S	ORF1ab	1306	SRR15138709	4181	G	T	0,999951	2021-07-02	United States
ORF1ab_2046_L	ORF1ab	2046	SRR15138709	6402	C	T	0,999326	2021-07-02	United States
ORF1ab_2287_S	ORF1ab	2287	SRR15138709	7124	C	T	0,999929	2021-07-02	United States
ORF1ab_2616_V	ORF1ab	2616	SRR15138709	8112	C	T	0,99972	2021-07-02	United States
ORF1ab_2930_L	ORF1ab	2930	SRR15138709	9053	G	T	0,999343	2021-07-02	United States
ORF1ab_3255_I	ORF1ab	3255	SRR15138709	10029	C	T	0,999927	2021-07-02	United States
ORF1ab_3646_A	ORF1ab	3646	SRR15138709	11201	A	G	0,999681	2021-07-02	United States
ORF1ab_3731_V	ORF1ab	3731	SRR15138709	11456	A	G	0,999819	2021-07-02	United States
ORF1ab_314_L	ORF1ab	314	SRR15138709	14408	C	T	0,999833	2021-07-02	United States
ORF1ab_662_S	ORF1ab	662	SRR15138709	15451	G	A	0,998161	2021-07-02	United States
ORF1ab_1000_L	ORF1ab	1000	SRR15138709	16466	C	T	0,999717	2021-07-02	United States
ORF1ab_1918_V	ORF1ab	1918	SRR15138709	19220	C	T	0,999765	2021-07-02	United States
S_19_R	S	19	SRR15138709	21618	C	G	0,999733	2021-07-02	United States
S_142_D	S	142	SRR15138709	21987	G	A	0,570428	2021-07-02	United States
S_156_NA	S	156	SRR15138709	22028	G	-AGTTCA	0,969493	2021-07-02	United States
S_452_R	S	452	SRR15138709	22917	T	G	0,999718	2021-07-02	United States
S_478_K	S	478	SRR15138709	22995	C	A	1	2021-07-02	United States
S_614_G	S	614	SRR15138709	23403	A	G	0,999863	2021-07-02	United States
S_681_R	S	681	SRR15138709	23604	C	G	0,999908	2021-07-02	United States
S_950_N	S	950	SRR15138709	24410	G	A	0,938282	2021-07-02	United States
ORF3a_26_L	ORF3a	26	SRR15138709	25469	C	T	0,999948	2021-07-02	United States
M_82_T	M	82	SRR15138709	26767	T	C	0,999805	2021-07-02	United States
ORF7a_82_A	ORF7a	82	SRR15138709	27638	T	C	0,999755	2021-07-02	United States
ORF7a_120_I	ORF7a	120	SRR15138709	27752	C	T	0,999791	2021-07-02	United States
ORF7b_40_I	ORF7b	40	SRR15138709	27874	C	T	0,999211	2021-07-02	United States
ORF8_118_NA	ORF8	118	SRR15138709	28247	A	-GATTTC	0,93398	2021-07-02	United States
ORF8_119_V	ORF8	119	SRR15138709	28249	A	T	0,979167	2021-07-02	United States
ORF8_120_L	ORF8	120	SRR15138709	28253	C	A	0,991471	2021-07-02	United States
N_63_G	N	63	SRR15138709	28461	A	G	0,971807	2021-07-02	United States
N_203_M	N	203	SRR15138709	28881	G	T	1	2021-07-02	United States
N_215_C	N	215	SRR15138709	28916	G	T	0,999386	2021-07-02	United States
N_377_Y	N	377	SRR15138709	29402	G	T	0,99976	2021-07-02	United States
ORF1ab_1228_G	ORF1ab	1228	SRR15138710	3948	A	G	0,999955	2021-07-02	United States
ORF1ab_1306_S	ORF1ab	1306	SRR15138710	4181	G	T	0,999844	2021-07-02	United States
ORF1ab_2046_L	ORF1ab	2046	SRR15138710	6402	C	T	0,999317	2021-07-02	United States
ORF1ab_2287_S	ORF1ab	2287	SRR15138710	7124	C	T	0,999689	2021-07-02	United States
ORF1ab_2930_L	ORF1ab	2930	SRR15138710	9053	G	T	0,99962	2021-07-02	United States
ORF1ab_3255_I	ORF1ab	3255	SRR15138710	10029	C	T	0,999783	2021-07-02	United States
ORF1ab_3646_A	ORF1ab	3646	SRR15138710	11201	A	G	0,99953	2021-07-02	United States
ORF1ab_3766_F	ORF1ab	3766	SRR15138710	11562	G	T	0,733505	2021-07-02	United States
ORF1ab_314_L	ORF1ab	314	SRR15138710	14408	C	T	0,999707	2021-07-02	United States
ORF1ab_662_S	ORF1ab	662	SRR15138710	15451	G	A	0,998051	2021-07-02	United States
ORF1ab_1000_L	ORF1ab	1000	SRR15138710	16466	C	T	0,999776	2021-07-02	United States
ORF1ab_1918_V	ORF1ab	1918	SRR15138710	19220	C	T	0,99979	2021-07-02	United States
S_19_R	S	19	SRR15138710	21618	C	G	0,99978	2021-07-02	United States
S_142_D	S	142	SRR15138710	21987	G	A	0,49677	2021-07-02	United States
S_156_NA	S	156	SRR15138710	22028	G	-AGTTCA	0,940229	2021-07-02	United States
S_452_R	S	452	SRR15138710	22917	T	G	0,999791	2021-07-02	United States
S_478_K	S	478	SRR15138710	22995	C	A	0,999668	2021-07-02	United States
S_614_G	S	614	SRR15138710	23403	A	G	0,999819	2021-07-02	United States
S_681_R	S	681	SRR15138710	23604	C	G	1	2021-07-02	United States
S_950_N	S	950	SRR15138710	24410	G	A	0,843147	2021-07-02	United States
ORF3a_26_L	ORF3a	26	SRR15138710	25469	C	T	0,999829	2021-07-02	United States
ORF3a_239_Q	ORF3a	239	SRR15138710	26107	G	C	0,999772	2021-07-02	United States
M_82_T	M	82	SRR15138710	26767	T	C	0,999695	2021-07-02	United States
ORF7a_82_A	ORF7a	82	SRR15138710	27638	T	C	0,999741	2021-07-02	United States
ORF7a_120_I	ORF7a	120	SRR15138710	27752	C	T	0,999922	2021-07-02	United States
ORF7b_40_I	ORF7b	40	SRR15138710	27874	C	T	0,999872	2021-07-02	United States
ORF8_118_NA	ORF8	118	SRR15138710	28247	A	-GATTTC	0,928578	2021-07-02	United States
ORF8_120_L	ORF8	120	SRR15138710	28253	C	A	0,995658	2021-07-02	United States
N_63_G	N	63	SRR15138710	28461	A	G	0,952041	2021-07-02	United States
N_203_M	N	203	SRR15138710	28881	G	T	0,999876	2021-07-02	United States
N_215_C	N	215	SRR15138710	28916	G	T	0,999413	2021-07-02	United States
N_377_Y	N	377	SRR15138710	29402	G	T	0,999306	2021-07-02	United States
ORF1ab_1306_S	ORF1ab	1306	SRR15138712	4181	G	T	0,999878	2021-07-02	United States
ORF1ab_2046_L	ORF1ab	2046	SRR15138712	6402	C	T	0,999335	2021-07-02	United States
ORF1ab_2287_S	ORF1ab	2287	SRR15138712	7124	C	T	0,999579	2021-07-02	United States
ORF1ab_2554_V	ORF1ab	2554	SRR15138712	7926	C	T	0,999562	2021-07-02	United States
ORF1ab_2930_L	ORF1ab	2930	SRR15138712	9053	G	T	0,999839	2021-07-02	United States
ORF1ab_3255_I	ORF1ab	3255	SRR15138712	10029	C	T	0,999841	2021-07-02	United States
ORF1ab_3646_A	ORF1ab	3646	SRR15138712	11201	A	G	0,999624	2021-07-02	United States
ORF1ab_3711_F	ORF1ab	3711	SRR15138712	11396	C	T	0,999569	2021-07-02	United States
ORF1ab_183_V	ORF1ab	183	SRR15138712	14014	T	G	0,999809	2021-07-02	United States
ORF1ab_314_L	ORF1ab	314	SRR15138712	14408	C	T	0,999422	2021-07-02	United States
ORF1ab_662_S	ORF1ab	662	SRR15138712	15451	G	A	0,998406	2021-07-02	United States
ORF1ab_1000_L	ORF1ab	1000	SRR15138712	16466	C	T	0,999905	2021-07-02	United States
ORF1ab_1918_V	ORF1ab	1918	SRR15138712	19220	C	T	0,999633	2021-07-02	United States
S_19_R	S	19	SRR15138712	21618	C	G	0,999962	2021-07-02	United States
S_142_D	S	142	SRR15138712	21987	G	A	0,403348	2021-07-02	United States
S_156_NA	S	156	SRR15138712	22028	G	-AGTTCA	0,997156	2021-07-02	United States
S_452_R	S	452	SRR15138712	22917	T	G	0,999745	2021-07-02	United States
S_478_K	S	478	SRR15138712	22995	C	A	0,999799	2021-07-02	United States
S_614_G	S	614	SRR15138712	23403	A	G	0,999917	2021-07-02	United States
S_681_R	S	681	SRR15138712	23604	C	G	0,999767	2021-07-02	United States
S_950_N	S	950	SRR15138712	24410	G	A	0,693785	2021-07-02	United States
ORF3a_26_L	ORF3a	26	SRR15138712	25469	C	T	0,999695	2021-07-02	United States
M_82_T	M	82	SRR15138712	26767	T	C	0,999836	2021-07-02	United States
ORF7a_82_A	ORF7a	82	SRR15138712	27638	T	C	0,999732	2021-07-02	United States
ORF7a_120_I	ORF7a	120	SRR15138712	27752	C	T	0,999806	2021-07-02	United States
ORF7b_40_I	ORF7b	40	SRR15138712	27874	C	T	0,999549	2021-07-02	United States
ORF8_118_NA	ORF8	118	SRR15138712	28247	A	-GATTTC	0,932261	2021-07-02	United States
ORF8_119_V	ORF8	119	SRR15138712	28249	A	T	0,990991	2021-07-02	United States
ORF8_120_L	ORF8	120	SRR15138712	28253	C	A	0,99652	2021-07-02	United States
N_63_G	N	63	SRR15138712	28461	A	G	0,952232	2021-07-02	United States
N_136_D	N	136	SRR15138712	28681	G	T	0,993236	2021-07-02	United States
N_203_M	N	203	SRR15138712	28881	G	T	0,999698	2021-07-02	United States
N_215_C	N	215	SRR15138712	28916	G	T	0,999648	2021-07-02	United States
N_377_Y	N	377	SRR15138712	29402	G	T	0,999736	2021-07-02	United States
ORF1ab_306_F	ORF1ab	306	SRR15138713	1181	G	T	0,999648	2021-07-02	United States
ORF1ab_318_L	ORF1ab	318	SRR15138713	1218	C	T	1	2021-07-02	United States
ORF1ab_398_C	ORF1ab	398	SRR15138713	1457	C	T	0,204669	2021-07-02	United States
ORF1ab_1001_I	ORF1ab	1001	SRR15138713	3267	C	T	0,999821	2021-07-02	United States
ORF1ab_1682_I	ORF1ab	1682	SRR15138713	5310	C	T	1	2021-07-02	United States
ORF1ab_1708_D	ORF1ab	1708	SRR15138713	5388	C	A	1	2021-07-02	United States
ORF1ab_2230_T	ORF1ab	2230	SRR15138713	6954	T	C	1	2021-07-02	United States
ORF1ab_3645_V	ORF1ab	3645	SRR15138713	11199	C	T	0,999855	2021-07-02	United States
ORF1ab_3674_NA	ORF1ab	3674	SRR15138713	11287	G	-TCTGGTTTT	0,927923	2021-07-02	United States
ORF1ab_3676_S	ORF1ab	3676	SRR15138713	11291	G	A	0,973361	2021-07-02	United States
ORF1ab_3677_L	ORF1ab	3677	SRR15138713	11296	T	G	0,998711	2021-07-02	United States
ORF1ab_3693_F	ORF1ab	3693	SRR15138713	11342	A	T	0,062415	2021-07-02	United States
ORF1ab_4223_L	ORF1ab	4223	SRR15138713	12933	C	T	0,999768	2021-07-02	United States
ORF1ab_314_L	ORF1ab	314	SRR15138713	14408	C	T	0,999729	2021-07-02	United States
ORF1ab_1085_K	ORF1ab	1085	SRR15138713	16720	G	A	0,0795393	2021-07-02	United States
ORF1ab_1760_F	ORF1ab	1760	SRR15138713	18745	G	T	0,999223	2021-07-02	United States
S_68_NA	S	68	SRR15138713	21764	A	-TACATG	0,422094	2021-07-02	United States
S_94_F	S	94	SRR15138713	21843	C	T	1	2021-07-02	United States
S_143_NA	S	143	SRR15138713	21990	T	-TTA	0,899052	2021-07-02	United States
S_570_D	S	570	SRR15138713	23271	C	A	0,999659	2021-07-02	United States
S_614_G	S	614	SRR15138713	23403	A	G	0,999836	2021-07-02	United States
S_681_H	S	681	SRR15138713	23604	C	A	0,999745	2021-07-02	United States
S_716_I	S	716	SRR15138713	23709	C	T	0,999295	2021-07-02	United States
S_982_A	S	982	SRR15138713	24506	T	G	0,999874	2021-07-02	United States
S_1118_H	S	1118	SRR15138713	24914	G	C	0,999778	2021-07-02	United States
S_1208_H	S	1208	SRR15138713	25186	G	T	0,0506113	2021-07-02	United States
ORF8_27_*	ORF8	27	SRR15138713	27972	C	T	1	2021-07-02	United States
ORF8_52_I	ORF8	52	SRR15138713	28048	G	T	0,999049	2021-07-02	United States
ORF8_73_C	ORF8	73	SRR15138713	28111	A	G	0,999879	2021-07-02	United States
N_3_H	N	3	SRR15138713	28280	G	C	0,999965	2021-07-02	United States
N_3_V	N	3	SRR15138713	28281	A	T	0,999896	2021-07-02	United States
N_3_E	N	3	SRR15138713	28282	T	A	0,999897	2021-07-02	United States
N_203_K	N	203	SRR15138713	28881	G	A	1	2021-07-02	United States
N_204_R	N	204	SRR15138713	28883	G	C	1	2021-07-02	United States
N_235_F	N	235	SRR15138713	28977	C	T	1	2021-07-02	United States
ORF1ab_124_C	ORF1ab	124	SRR15138714	635	C	T	0,946416	2021-07-02	United States
ORF1ab_140_NA	ORF1ab	140	SRR15138714	685	A	-AAGTCATTT	0,0696143	2021-07-02	United States
ORF1ab_265_I	ORF1ab	265	SRR15138714	1059	C	T	1	2021-07-02	United States
ORF1ab_299_K	ORF1ab	299	SRR15138714	1161	G	A	1	2021-07-02	United States
ORF1ab_2539_D	ORF1ab	2539	SRR15138714	7880	A	G	0,0681553	2021-07-02	United States
ORF1ab_3201_P	ORF1ab	3201	SRR15138714	9867	T	C	1	2021-07-02	United States
ORF1ab_3504_S	ORF1ab	3504	SRR15138714	10775	C	T	0,99768	2021-07-02	United States
ORF1ab_3674_NA	ORF1ab	3674	SRR15138714	11287	G	-TCTGGTTTT	0,930595	2021-07-02	United States
ORF1ab_3676_S	ORF1ab	3676	SRR15138714	11291	G	A	0,959459	2021-07-02	United States
ORF1ab_3677_L	ORF1ab	3677	SRR15138714	11296	T	G	0,997683	2021-07-02	United States
ORF1ab_314_L	ORF1ab	314	SRR15138714	14408	C	T	0,999779	2021-07-02	United States
ORF1ab_1011_H	ORF1ab	1011	SRR15138714	16500	A	C	0,999223	2021-07-02	United States
S_5_F	S	5	SRR15138714	21575	C	T	1	2021-07-02	United States
S_95_I	S	95	SRR15138714	21846	C	T	0,99983	2021-07-02	United States
S_253_G	S	253	SRR15138714	22320	A	G	1	2021-07-02	United States
S_614_G	S	614	SRR15138714	23403	A	G	0,99978	2021-07-02	United States
S_701_V	S	701	SRR15138714	23664	C	T	0,999702	2021-07-02	United States
S_783_V	S	783	SRR15138714	23910	C	T	0,999645	2021-07-02	United States
ORF3a_42_L	ORF3a	42	SRR15138714	25517	C	T	0,99923	2021-07-02	United States
ORF3a_57_H	ORF3a	57	SRR15138714	25563	G	T	0,999743	2021-07-02	United States
ORF8_11_I	ORF8	11	SRR15138714	27925	C	T	1	2021-07-02	United States
N_199_L	N	199	SRR15138714	28869	C	T	1	2021-07-02	United States
N_234_I	N	234	SRR15138714	28975	G	A	1	2021-07-02	United States
N_256_*	N	256	SRR15138714	29039	A	T	0,0575816	2021-07-02	United States
ORF1ab_1306_S	ORF1ab	1306	SRR15138717	4181	G	T	0,999756	2021-07-02	United States
ORF1ab_2046_L	ORF1ab	2046	SRR15138717	6402	C	T	0,999278	2021-07-02	United States
ORF1ab_2125_Y	ORF1ab	2125	SRR15138717	6638	C	T	0,999892	2021-07-02	United States
ORF1ab_2287_S	ORF1ab	2287	SRR15138717	7124	C	T	0,999764	2021-07-02	United States
ORF1ab_2554_V	ORF1ab	2554	SRR15138717	7926	C	T	0,999782	2021-07-02	United States
ORF1ab_2930_L	ORF1ab	2930	SRR15138717	9053	G	T	0,999407	2021-07-02	United States
ORF1ab_3255_I	ORF1ab	3255	SRR15138717	10029	C	T	0,999815	2021-07-02	United States
ORF1ab_3646_A	ORF1ab	3646	SRR15138717	11201	A	G	0,999573	2021-07-02	United States
ORF1ab_183_V	ORF1ab	183	SRR15138717	14014	T	G	0,999831	2021-07-02	United States
ORF1ab_215_K	ORF1ab	215	SRR15138717	14110	C	A	0,0755093	2021-07-02	United States
ORF1ab_314_L	ORF1ab	314	SRR15138717	14408	C	T	0,999854	2021-07-02	United States
ORF1ab_662_S	ORF1ab	662	SRR15138717	15451	G	A	0,998544	2021-07-02	United States
ORF1ab_1000_L	ORF1ab	1000	SRR15138717	16466	C	T	0,999738	2021-07-02	United States
ORF1ab_1087_Y	ORF1ab	1087	SRR15138717	16726	C	T	0,999691	2021-07-02	United States
ORF1ab_1918_V	ORF1ab	1918	SRR15138717	19220	C	T	0,999725	2021-07-02	United States
S_19_R	S	19	SRR15138717	21618	C	G	0,999911	2021-07-02	United States
S_142_D	S	142	SRR15138717	21987	G	A	0,491124	2021-07-02	United States
S_156_NA	S	156	SRR15138717	22028	G	-AGTTCA	0,989259	2021-07-02	United States
S_452_R	S	452	SRR15138717	22917	T	G	0,999844	2021-07-02	United States
S_478_K	S	478	SRR15138717	22995	C	A	0,999663	2021-07-02	United States
S_614_G	S	614	SRR15138717	23403	A	G	0,999784	2021-07-02	United States
S_681_R	S	681	SRR15138717	23604	C	G	0,999742	2021-07-02	United States
S_950_N	S	950	SRR15138717	24410	G	A	0,923571	2021-07-02	United States
ORF3a_26_L	ORF3a	26	SRR15138717	25469	C	T	0,999281	2021-07-02	United States
M_82_T	M	82	SRR15138717	26767	T	C	0,999779	2021-07-02	United States
ORF7a_82_A	ORF7a	82	SRR15138717	27638	T	C	0,999548	2021-07-02	United States
ORF7a_99_S	ORF7a	99	SRR15138717	27688	C	T	0,950634	2021-07-02	United States
ORF7a_120_I	ORF7a	120	SRR15138717	27752	C	T	0,999799	2021-07-02	United States
ORF7b_40_I	ORF7b	40	SRR15138717	27874	C	T	0,999631	2021-07-02	United States
ORF8_60_F	ORF8	60	SRR15138717	28073	G	T	0,999788	2021-07-02	United States
ORF8_118_NA	ORF8	118	SRR15138717	28247	A	-GATTTC	0,937297	2021-07-02	United States
ORF8_119_V	ORF8	119	SRR15138717	28249	A	T	0,990099	2021-07-02	United States
ORF8_120_L	ORF8	120	SRR15138717	28253	C	A	0,995868	2021-07-02	United States
N_63_G	N	63	SRR15138717	28461	A	G	0,957641	2021-07-02	United States
N_203_M	N	203	SRR15138717	28881	G	T	0,999622	2021-07-02	United States
N_215_C	N	215	SRR15138717	28916	G	T	0,999731	2021-07-02	United States
N_377_Y	N	377	SRR15138717	29402	G	T	0,999655	2021-07-02	United States
ORF1ab_207_C	ORF1ab	207	SRR15138718	884	C	T	0,999471	2021-07-02	United States
ORF1ab_1306_S	ORF1ab	1306	SRR15138718	4181	G	T	1	2021-07-02	United States
ORF1ab_1895_N	ORF1ab	1895	SRR15138718	5950	G	T	0,464247	2021-07-02	United States
ORF1ab_2046_L	ORF1ab	2046	SRR15138718	6402	C	T	0,999346	2021-07-02	United States
ORF1ab_2287_S	ORF1ab	2287	SRR15138718	7124	C	T	0,991979	2021-07-02	United States
ORF1ab_2930_L	ORF1ab	2930	SRR15138718	9053	G	T	0,999719	2021-07-02	United States
ORF1ab_3255_I	ORF1ab	3255	SRR15138718	10029	C	T	0,999756	2021-07-02	United States
ORF1ab_3646_A	ORF1ab	3646	SRR15138718	11201	A	G	0,998455	2021-07-02	United States
ORF1ab_314_L	ORF1ab	314	SRR15138718	14408	C	T	0,99986	2021-07-02	United States
ORF1ab_662_S	ORF1ab	662	SRR15138718	15451	G	A	0,99775	2021-07-02	United States
ORF1ab_1000_L	ORF1ab	1000	SRR15138718	16466	C	T	0,995499	2021-07-02	United States
ORF1ab_1918_V	ORF1ab	1918	SRR15138718	19220	C	T	0,999883	2021-07-02	United States
ORF1ab_2070_H	ORF1ab	2070	SRR15138718	19677	G	T	0,99986	2021-07-02	United States
S_12_F	S	12	SRR15138718	21597	C	T	0,998754	2021-07-02	United States
S_19_R	S	19	SRR15138718	21618	C	G	1	2021-07-02	United States
S_156_NA	S	156	SRR15138718	22028	G	-AGTTCA	0,99835	2021-07-02	United States
S_452_R	S	452	SRR15138718	22917	T	G	0,996212	2021-07-02	United States
S_478_K	S	478	SRR15138718	22995	C	A	1	2021-07-02	United States
S_614_G	S	614	SRR15138718	23403	A	G	0,999865	2021-07-02	United States
S_681_R	S	681	SRR15138718	23604	C	G	1	2021-07-02	United States
S_950_N	S	950	SRR15138718	24410	G	A	0,990867	2021-07-02	United States
S_1117_I	S	1117	SRR15138718	24912	C	T	0,99983	2021-07-02	United States
ORF3a_26_L	ORF3a	26	SRR15138718	25469	C	T	0,999918	2021-07-02	United States
ORF3a_37_NA	ORF3a	37	SRR15138718	25501	A	-TACAAGCCTCACTCCCTTTCGGATGGCTTATTG	0,413127	2021-07-02	United States
M_82_T	M	82	SRR15138718	26767	T	C	0,99983	2021-07-02	United States
M_125_Y	M	125	SRR15138718	26895	C	T	0,80781	2021-07-02	United States
M_203_NA	M	203	SRR15138718	27131	C	-TA	0,127093	2021-07-02	United States
ORF7a_82_A	ORF7a	82	SRR15138718	27638	T	C	0,994253	2021-07-02	United States
ORF7a_120_I	ORF7a	120	SRR15138718	27752	C	T	1	2021-07-02	United States
ORF7b_40_I	ORF7b	40	SRR15138718	27874	C	T	0,999843	2021-07-02	United States
ORF8_118_NA	ORF8	118	SRR15138718	28247	A	-GATTTC	0,926958	2021-07-02	United States
ORF8_119_V	ORF8	119	SRR15138718	28249	A	T	0,984211	2021-07-02	United States
ORF8_120_L	ORF8	120	SRR15138718	28253	C	A	0,99912	2021-07-02	United States
N_63_G	N	63	SRR15138718	28461	A	G	0,977102	2021-07-02	United States
N_203_M	N	203	SRR15138718	28881	G	T	1	2021-07-02	United States
N_215_C	N	215	SRR15138718	28916	G	T	0,999851	2021-07-02	United States
N_377_Y	N	377	SRR15138718	29402	G	T	1	2021-07-02	United States
ORF1ab_150_S	ORF1ab	150	SRR15138720	713	G	A	0,982459	2021-07-02	United States
ORF1ab_1130_F	ORF1ab	1130	SRR15138720	3653	C	T	0,133736	2021-07-02	United States
ORF1ab_1306_S	ORF1ab	1306	SRR15138720	4181	G	T	0,999865	2021-07-02	United States
ORF1ab_1840_N	ORF1ab	1840	SRR15138720	5784	C	A	0,0573511	2021-07-02	United States
ORF1ab_2046_L	ORF1ab	2046	SRR15138720	6402	C	T	0,999133	2021-07-02	United States
ORF1ab_2287_S	ORF1ab	2287	SRR15138720	7124	C	T	0,99968	2021-07-02	United States
ORF1ab_2396_I	ORF1ab	2396	SRR15138720	7452	G	T	0,999885	2021-07-02	United States
ORF1ab_2930_L	ORF1ab	2930	SRR15138720	9053	G	T	0,999822	2021-07-02	United States
ORF1ab_3255_I	ORF1ab	3255	SRR15138720	10029	C	T	0,999725	2021-07-02	United States
ORF1ab_3646_A	ORF1ab	3646	SRR15138720	11201	A	G	0,999709	2021-07-02	United States
ORF1ab_3731_V	ORF1ab	3731	SRR15138720	11456	A	G	0,999512	2021-07-02	United States
ORF1ab_314_L	ORF1ab	314	SRR15138720	14408	C	T	0,999231	2021-07-02	United States
ORF1ab_662_S	ORF1ab	662	SRR15138720	15451	G	A	0,998586	2021-07-02	United States
ORF1ab_1000_L	ORF1ab	1000	SRR15138720	16466	C	T	0,999859	2021-07-02	United States
ORF1ab_1918_V	ORF1ab	1918	SRR15138720	19220	C	T	0,999745	2021-07-02	United States
S_19_R	S	19	SRR15138720	21618	C	G	0,999819	2021-07-02	United States
S_142_D	S	142	SRR15138720	21987	G	A	0,3351	2021-07-02	United States
S_156_NA	S	156	SRR15138720	22028	G	-AGTTCA	0,988845	2021-07-02	United States
S_452_R	S	452	SRR15138720	22917	T	G	0,999037	2021-07-02	United States
S_478_K	S	478	SRR15138720	22995	C	A	0,999939	2021-07-02	United States
S_614_G	S	614	SRR15138720	23403	A	G	0,999702	2021-07-02	United States
S_681_R	S	681	SRR15138720	23604	C	G	0,999918	2021-07-02	United States
S_950_N	S	950	SRR15138720	24410	G	A	0,551232	2021-07-02	United States
ORF3a_26_L	ORF3a	26	SRR15138720	25469	C	T	0,999786	2021-07-02	United States
M_82_T	M	82	SRR15138720	26767	T	C	0,99976	2021-07-02	United States
ORF7a_82_A	ORF7a	82	SRR15138720	27638	T	C	0,999364	2021-07-02	United States
ORF7a_120_I	ORF7a	120	SRR15138720	27752	C	T	0,999826	2021-07-02	United States
ORF7b_40_I	ORF7b	40	SRR15138720	27874	C	T	0,999569	2021-07-02	United States
ORF8_118_NA	ORF8	118	SRR15138720	28247	A	-GATTTC	0,935336	2021-07-02	United States
ORF8_120_L	ORF8	120	SRR15138720	28253	C	A	0,995174	2021-07-02	United States
N_63_G	N	63	SRR15138720	28461	A	G	0,780145	2021-07-02	United States
N_203_M	N	203	SRR15138720	28881	G	T	0,999805	2021-07-02	United States
N_215_C	N	215	SRR15138720	28916	G	T	0,999538	2021-07-02	United States
N_377_Y	N	377	SRR15138720	29402	G	T	0,999742	2021-07-02	United States
ORF1ab_81_NA	ORF1ab	81	SRR15138721	507	A	-TGGTCATGTTATGGT	0,808879	2021-07-02	United States
ORF1ab_1055_A	ORF1ab	1055	SRR15138721	3428	A	G	0,99995	2021-07-02	United States
ORF1ab_1538_I	ORF1ab	1538	SRR15138721	4878	C	T	0,999501	2021-07-02	United States
ORF1ab_3255_I	ORF1ab	3255	SRR15138721	10029	C	T	0,998867	2021-07-02	United States
ORF1ab_3729_R	ORF1ab	3729	SRR15138721	11451	A	G	0,999912	2021-07-02	United States
ORF1ab_4136_V	ORF1ab	4136	SRR15138721	12672	C	T	1	2021-07-02	United States
ORF1ab_314_L	ORF1ab	314	SRR15138721	14408	C	T	0,995423	2021-07-02	United States
ORF1ab_1342_S	ORF1ab	1342	SRR15138721	17491	C	T	0,999816	2021-07-02	United States
S_23_H	S	23	SRR15138721	21631	A	C	1	2021-07-02	United States
S_30_H	S	30	SRR15138721	21650	A	C	0,164134	2021-07-02	United States
S_95_I	S	95	SRR15138721	21846	C	T	1	2021-07-02	United States
S_143_NA	S	143	SRR15138721	21990	T	+TAC	0,770536	2021-07-02	United States
S_214_L	S	214	SRR15138721	22203	G	T	0,999302	2021-07-02	United States
S_287_V	S	287	SRR15138721	22422	A	T	0,0673077	2021-07-02	United States
S_346_K	S	346	SRR15138721	22599	G	A	0,999463	2021-07-02	United States
S_484_K	S	484	SRR15138721	23012	G	A	1	2021-07-02	United States
S_501_Y	S	501	SRR15138721	23063	A	T	1	2021-07-02	United States
S_614_G	S	614	SRR15138721	23403	A	G	0,999798	2021-07-02	United States
S_681_H	S	681	SRR15138721	23604	C	A	0,999617	2021-07-02	United States
S_950_N	S	950	SRR15138721	24410	G	A	0,978707	2021-07-02	United States
ORF3a_57_H	ORF3a	57	SRR15138721	25563	G	T	0,999777	2021-07-02	United States
ORF3a_255_NA	ORF3a	255	SRR15138721	26157	T	-GTTA	0,990287	2021-07-02	United States
ORF8_11_K	ORF8	11	SRR15138721	27925	C	A	1	2021-07-02	United States
ORF8_38_S	ORF8	38	SRR15138721	28005	C	T	1	2021-07-02	United States
ORF8_67_F	ORF8	67	SRR15138721	28093	C	T	0,940136	2021-07-02	United States
N_205_I	N	205	SRR15138721	28887	C	T	0,999328	2021-07-02	United States
N_253_D	N	253	SRR15138721	29032	G	T	0,101711	2021-07-02	United States
N_254_S	N	254	SRR15138721	29033	G	T	0,0973048	2021-07-02	United States
N_364_NA	N	364	SRR15138721	29365	A	-CCAACAGAG	0,996547	2021-07-02	United States
ORF1ab_1306_S	ORF1ab	1306	SRR15138722	4181	G	T	0,999885	2021-07-02	United States
ORF1ab_2046_L	ORF1ab	2046	SRR15138722	6402	C	T	0,999168	2021-07-02	United States
ORF1ab_2287_S	ORF1ab	2287	SRR15138722	7124	C	T	0,999648	2021-07-02	United States
ORF1ab_2539_S	ORF1ab	2539	SRR15138722	7881	A	G	0,072094	2021-07-02	United States
ORF1ab_2930_L	ORF1ab	2930	SRR15138722	9053	G	T	0,999806	2021-07-02	United States
ORF1ab_3255_I	ORF1ab	3255	SRR15138722	10029	C	T	0,999811	2021-07-02	United States
ORF1ab_3646_A	ORF1ab	3646	SRR15138722	11201	A	G	0,999639	2021-07-02	United States
ORF1ab_314_L	ORF1ab	314	SRR15138722	14408	C	T	0,999449	2021-07-02	United States
ORF1ab_662_S	ORF1ab	662	SRR15138722	15451	G	A	0,998009	2021-07-02	United States
ORF1ab_1000_L	ORF1ab	1000	SRR15138722	16466	C	T	0,999882	2021-07-02	United States
ORF1ab_1257_V	ORF1ab	1257	SRR15138722	17236	A	G	0,999942	2021-07-02	United States
ORF1ab_1918_V	ORF1ab	1918	SRR15138722	19220	C	T	0,999733	2021-07-02	United States
S_19_R	S	19	SRR15138722	21618	C	G	0,999886	2021-07-02	United States
S_142_D	S	142	SRR15138722	21987	G	A	0,321818	2021-07-02	United States
S_156_NA	S	156	SRR15138722	22028	G	-AGTTCA	0,987583	2021-07-02	United States
S_452_R	S	452	SRR15138722	22917	T	G	0,999599	2021-07-02	United States
S_478_K	S	478	SRR15138722	22995	C	A	0,999684	2021-07-02	United States
S_614_G	S	614	SRR15138722	23403	A	G	0,999801	2021-07-02	United States
S_681_R	S	681	SRR15138722	23604	C	G	0,999643	2021-07-02	United States
S_950_N	S	950	SRR15138722	24410	G	A	0,627493	2021-07-02	United States
ORF3a_26_L	ORF3a	26	SRR15138722	25469	C	T	0,999949	2021-07-02	United States
M_82_T	M	82	SRR15138722	26767	T	C	0,999817	2021-07-02	United States
ORF7a_82_A	ORF7a	82	SRR15138722	27638	T	C	0,999878	2021-07-02	United States
ORF7a_120_I	ORF7a	120	SRR15138722	27752	C	T	0,999695	2021-07-02	United States
ORF7b_40_I	ORF7b	40	SRR15138722	27874	C	T	0,999945	2021-07-02	United States
ORF8_118_NA	ORF8	118	SRR15138722	28247	A	-GATTTC	0,940449	2021-07-02	United States
ORF8_119_V	ORF8	119	SRR15138722	28249	A	T	1	2021-07-02	United States
ORF8_120_L	ORF8	120	SRR15138722	28253	C	A	0,995319	2021-07-02	United States
N_63_G	N	63	SRR15138722	28461	A	G	0,79873	2021-07-02	United States
N_203_M	N	203	SRR15138722	28881	G	T	0,999832	2021-07-02	United States
N_215_C	N	215	SRR15138722	28916	G	T	0,999601	2021-07-02	United States
N_377_Y	N	377	SRR15138722	29402	G	T	0,999424	2021-07-02	United States
ORF1ab_1206_T	ORF1ab	1206	SRR15138723	3882	T	C	0,999929	2021-07-02	United States
ORF1ab_1640_L	ORF1ab	1640	SRR15138723	5184	C	T	0,999532	2021-07-02	United States
ORF1ab_1921_S	ORF1ab	1921	SRR15138723	6026	C	T	0,998665	2021-07-02	United States
ORF1ab_3209_V	ORF1ab	3209	SRR15138723	9891	C	T	0,999462	2021-07-02	United States
ORF1ab_3718_A	ORF1ab	3718	SRR15138723	11418	T	C	0,999952	2021-07-02	United States
ORF1ab_3750_I	ORF1ab	3750	SRR15138723	11514	C	T	0,999513	2021-07-02	United States
ORF1ab_314_L	ORF1ab	314	SRR15138723	14408	C	T	0,999241	2021-07-02	United States
ORF1ab_662_S	ORF1ab	662	SRR15138723	15451	G	A	0,997828	2021-07-02	United States
ORF1ab_1000_L	ORF1ab	1000	SRR15138723	16466	C	T	0,999805	2021-07-02	United States
S_19_R	S	19	SRR15138723	21618	C	G	0,999949	2021-07-02	United States
S_142_D	S	142	SRR15138723	21987	G	A	0,385269	2021-07-02	United States
S_156_NA	S	156	SRR15138723	22028	G	-AGTTCA	0,993464	2021-07-02	United States
S_222_V	S	222	SRR15138723	22227	C	T	0,999681	2021-07-02	United States
S_452_R	S	452	SRR15138723	22917	T	G	0,999809	2021-07-02	United States
S_478_K	S	478	SRR15138723	22995	C	A	1	2021-07-02	United States
S_614_G	S	614	SRR15138723	23403	A	G	0,999628	2021-07-02	United States
S_681_R	S	681	SRR15138723	23604	C	G	1	2021-07-02	United States
S_950_N	S	950	SRR15138723	24410	G	A	0,872546	2021-07-02	United States
S_1264_L	S	1264	SRR15138723	25352	G	T	0,851385	2021-07-02	United States
ORF3a_26_L	ORF3a	26	SRR15138723	25469	C	T	0,999642	2021-07-02	United States
M_82_T	M	82	SRR15138723	26767	T	C	0,999619	2021-07-02	United States
ORF6_48_N	ORF6	48	SRR15138723	27345	A	T	0,999807	2021-07-02	United States
ORF7a_82_A	ORF7a	82	SRR15138723	27638	T	C	0,999932	2021-07-02	United States
ORF7a_120_I	ORF7a	120	SRR15138723	27752	C	T	0,999961	2021-07-02	United States
ORF8_118_NA	ORF8	118	SRR15138723	28247	A	-GATTTC	0,935229	2021-07-02	United States
ORF8_119_V	ORF8	119	SRR15138723	28249	A	T	0,984496	2021-07-02	United States
ORF8_120_L	ORF8	120	SRR15138723	28253	C	A	0,977407	2021-07-02	United States
N_63_G	N	63	SRR15138723	28461	A	G	0,966891	2021-07-02	United States
N_203_M	N	203	SRR15138723	28881	G	T	0,999732	2021-07-02	United States
N_377_Y	N	377	SRR15138723	29402	G	T	0,999313	2021-07-02	United States
ORF1ab_1306_S	ORF1ab	1306	SRR15138724	4181	G	T	1	2021-07-02	United States
ORF1ab_2046_L	ORF1ab	2046	SRR15138724	6402	C	T	0,998356	2021-07-02	United States
ORF1ab_2287_S	ORF1ab	2287	SRR15138724	7124	C	T	0,997637	2021-07-02	United States
ORF1ab_2554_V	ORF1ab	2554	SRR15138724	7926	C	T	0,99985	2021-07-02	United States
ORF1ab_2930_L	ORF1ab	2930	SRR15138724	9053	G	T	1	2021-07-02	United States
ORF1ab_3255_I	ORF1ab	3255	SRR15138724	10029	C	T	0,999757	2021-07-02	United States
ORF1ab_3646_A	ORF1ab	3646	SRR15138724	11201	A	G	0,999511	2021-07-02	United States
ORF1ab_3973_A	ORF1ab	3973	SRR15138724	12182	T	G	0,999951	2021-07-02	United States
ORF1ab_183_V	ORF1ab	183	SRR15138724	14014	T	G	0,999932	2021-07-02	United States
ORF1ab_314_L	ORF1ab	314	SRR15138724	14408	C	T	0,99971	2021-07-02	United States
ORF1ab_662_S	ORF1ab	662	SRR15138724	15451	G	A	0,996818	2021-07-02	United States
ORF1ab_1000_L	ORF1ab	1000	SRR15138724	16466	C	T	1	2021-07-02	United States
ORF1ab_1918_V	ORF1ab	1918	SRR15138724	19220	C	T	0,999433	2021-07-02	United States
S_19_R	S	19	SRR15138724	21618	C	G	1	2021-07-02	United States
S_142_D	S	142	SRR15138724	21987	G	A	0,540594	2021-07-02	United States
S_156_NA	S	156	SRR15138724	22028	G	-AGTTCA	0,986435	2021-07-02	United States
S_452_R	S	452	SRR15138724	22917	T	G	1	2021-07-02	United States
S_478_K	S	478	SRR15138724	22995	C	A	1	2021-07-02	United States
S_614_G	S	614	SRR15138724	23403	A	G	0,999829	2021-07-02	United States
S_681_R	S	681	SRR15138724	23604	C	G	0,99943	2021-07-02	United States
S_950_N	S	950	SRR15138724	24410	G	A	0,932408	2021-07-02	United States
ORF3a_26_L	ORF3a	26	SRR15138724	25469	C	T	0,999743	2021-07-02	United States
M_82_T	M	82	SRR15138724	26767	T	C	1	2021-07-02	United States
ORF7a_82_A	ORF7a	82	SRR15138724	27638	T	C	1	2021-07-02	United States
ORF7a_120_I	ORF7a	120	SRR15138724	27752	C	T	1	2021-07-02	United States
ORF7b_40_I	ORF7b	40	SRR15138724	27874	C	T	1	2021-07-02	United States
ORF8_118_NA	ORF8	118	SRR15138724	28247	A	-GATTTC	0,953264	2021-07-02	United States
ORF8_120_L	ORF8	120	SRR15138724	28253	C	A	0,994106	2021-07-02	United States
N_63_G	N	63	SRR15138724	28461	A	G	0,948671	2021-07-02	United States
N_203_M	N	203	SRR15138724	28881	G	T	1	2021-07-02	United States
N_215_C	N	215	SRR15138724	28916	G	T	0,998883	2021-07-02	United States
N_326_S	N	326	SRR15138724	29249	C	T	0,988235	2021-07-02	United States
N_377_Y	N	377	SRR15138724	29402	G	T	0,998353	2021-07-02	United States
ORF1ab_1306_S	ORF1ab	1306	SRR15138725	4181	G	T	0,999856	2021-07-02	United States
ORF1ab_2046_L	ORF1ab	2046	SRR15138725	6402	C	T	0,999203	2021-07-02	United States
ORF1ab_2287_S	ORF1ab	2287	SRR15138725	7124	C	T	0,999664	2021-07-02	United States
ORF1ab_2930_L	ORF1ab	2930	SRR15138725	9053	G	T	0,99942	2021-07-02	United States
ORF1ab_3255_I	ORF1ab	3255	SRR15138725	10029	C	T	0,999681	2021-07-02	United States
ORF1ab_3646_A	ORF1ab	3646	SRR15138725	11201	A	G	0,999554	2021-07-02	United States
ORF1ab_314_L	ORF1ab	314	SRR15138725	14408	C	T	0,998834	2021-07-02	United States
ORF1ab_662_S	ORF1ab	662	SRR15138725	15451	G	A	0,998302	2021-07-02	United States
ORF1ab_1000_L	ORF1ab	1000	SRR15138725	16466	C	T	0,99997	2021-07-02	United States
ORF1ab_1257_V	ORF1ab	1257	SRR15138725	17236	A	G	0,999806	2021-07-02	United States
ORF1ab_1918_V	ORF1ab	1918	SRR15138725	19220	C	T	0,99961	2021-07-02	United States
S_19_R	S	19	SRR15138725	21618	C	G	1	2021-07-02	United States
S_142_D	S	142	SRR15138725	21987	G	A	0,611028	2021-07-02	United States
S_156_NA	S	156	SRR15138725	22028	G	-AGTTCA	0,996957	2021-07-02	United States
S_452_R	S	452	SRR15138725	22917	T	G	0,996185	2021-07-02	United States
S_478_K	S	478	SRR15138725	22995	C	A	0,999458	2021-07-02	United States
S_614_G	S	614	SRR15138725	23403	A	G	0,999701	2021-07-02	United States
S_681_R	S	681	SRR15138725	23604	C	G	0,99993	2021-07-02	United States
S_950_N	S	950	SRR15138725	24410	G	A	0,974777	2021-07-02	United States
ORF3a_26_L	ORF3a	26	SRR15138725	25469	C	T	0,999822	2021-07-02	United States
M_82_T	M	82	SRR15138725	26767	T	C	0,999672	2021-07-02	United States
ORF7a_82_A	ORF7a	82	SRR15138725	27638	T	C	1	2021-07-02	United States
ORF7a_120_I	ORF7a	120	SRR15138725	27752	C	T	1	2021-07-02	United States
ORF7b_40_I	ORF7b	40	SRR15138725	27874	C	T	0,99985	2021-07-02	United States
ORF8_118_NA	ORF8	118	SRR15138725	28247	A	-GATTTC	0,930059	2021-07-02	United States
ORF8_119_V	ORF8	119	SRR15138725	28249	A	T	0,991667	2021-07-02	United States
ORF8_120_L	ORF8	120	SRR15138725	28253	C	A	0,997491	2021-07-02	United States
N_63_G	N	63	SRR15138725	28461	A	G	0,994763	2021-07-02	United States
N_203_M	N	203	SRR15138725	28881	G	T	1	2021-07-02	United States
N_215_C	N	215	SRR15138725	28916	G	T	0,999902	2021-07-02	United States
N_377_Y	N	377	SRR15138725	29402	G	T	1	2021-07-02	United States
ORF1ab_55_G	ORF1ab	55	SRR15138727	429	A	G	0,0617284	2021-07-01	United States
ORF1ab_85_NA	ORF1ab	85	SRR15138727	518	A	-TGGT	0,0537383	2021-07-01	United States
ORF1ab_689_S	ORF1ab	689	SRR15138727	2330	T	A	0,0615836	2021-07-01	United States
ORF1ab_1306_S	ORF1ab	1306	SRR15138727	4181	G	T	0,999121	2021-07-01	United States
ORF1ab_2046_L	ORF1ab	2046	SRR15138727	6402	C	T	0,998403	2021-07-01	United States
ORF1ab_2554_V	ORF1ab	2554	SRR15138727	7926	C	T	1	2021-07-01	United States
ORF1ab_2930_L	ORF1ab	2930	SRR15138727	9053	G	T	1	2021-07-01	United States
ORF1ab_3255_I	ORF1ab	3255	SRR15138727	10029	C	T	1	2021-07-01	United States
ORF1ab_3296_Y	ORF1ab	3296	SRR15138727	10151	G	T	0,124776	2021-07-01	United States
ORF1ab_3603_NA	ORF1ab	3603	SRR15138727	11074	C	-T	0,0517692	2021-07-01	United States
ORF1ab_3646_A	ORF1ab	3646	SRR15138727	11201	A	G	0,999844	2021-07-01	United States
ORF1ab_3973_A	ORF1ab	3973	SRR15138727	12182	T	G	0,999782	2021-07-01	United States
ORF1ab_61_L	ORF1ab	61	SRR15138727	13648	T	C	0,0708995	2021-07-01	United States
ORF1ab_183_V	ORF1ab	183	SRR15138727	14014	T	G	0,999973	2021-07-01	United States
ORF1ab_270_S	ORF1ab	270	SRR15138727	14277	G	T	0,0503003	2021-07-01	United States
ORF1ab_314_L	ORF1ab	314	SRR15138727	14408	C	T	0,999696	2021-07-01	United States
ORF1ab_662_S	ORF1ab	662	SRR15138727	15451	G	A	0,989609	2021-07-01	United States
ORF1ab_1000_L	ORF1ab	1000	SRR15138727	16466	C	T	1	2021-07-01	United States
ORF1ab_1918_V	ORF1ab	1918	SRR15138727	19220	C	T	0,99938	2021-07-01	United States
ORF1ab_2333_G	ORF1ab	2333	SRR15138727	20465	A	G	0,0659489	2021-07-01	United States
ORF1ab_2337_V	ORF1ab	2337	SRR15138727	20477	G	T	0,0923695	2021-07-01	United States
S_19_R	S	19	SRR15138727	21618	C	G	1	2021-07-01	United States
S_156_NA	S	156	SRR15138727	22028	G	-AGTTCA	0,963504	2021-07-01	United States
S_229_S	S	229	SRR15138727	22248	T	C	0,248	2021-07-01	United States
S_614_G	S	614	SRR15138727	23403	A	G	0,999949	2021-07-01	United States
S_681_R	S	681	SRR15138727	23604	C	G	0,998701	2021-07-01	United States
S_950_N	S	950	SRR15138727	24410	G	A	0,989437	2021-07-01	United States
S_958_V	S	958	SRR15138727	24435	C	T	0,0608584	2021-07-01	United States
ORF3a_26_L	ORF3a	26	SRR15138727	25469	C	T	1	2021-07-01	United States
M_82_T	M	82	SRR15138727	26767	T	C	0,99954	2021-07-01	United States
ORF7b_40_I	ORF7b	40	SRR15138727	27874	C	T	0,997667	2021-07-01	United States
ORF8_118_NA	ORF8	118	SRR15138727	28247	A	-GATTTC	0,902581	2021-07-01	United States
ORF8_119_V	ORF8	119	SRR15138727	28249	A	T	0,941935	2021-07-01	United States
ORF8_120_L	ORF8	120	SRR15138727	28253	C	A	0,865908	2021-07-01	United States
N_63_G	N	63	SRR15138727	28461	A	G	0,957891	2021-07-01	United States
N_203_M	N	203	SRR15138727	28881	G	T	1	2021-07-01	United States
N_215_C	N	215	SRR15138727	28916	G	T	1	2021-07-01	United States
N_377_Y	N	377	SRR15138727	29402	G	T	1	2021-07-01	United States
ORF1ab_1306_S	ORF1ab	1306	SRR15138729	4181	G	T	1	2021-07-02	United States
ORF1ab_2046_L	ORF1ab	2046	SRR15138729	6402	C	T	0,999205	2021-07-02	United States
ORF1ab_2287_S	ORF1ab	2287	SRR15138729	7124	C	T	1	2021-07-02	United States
ORF1ab_2930_L	ORF1ab	2930	SRR15138729	9053	G	T	0,999482	2021-07-02	United States
ORF1ab_3255_I	ORF1ab	3255	SRR15138729	10029	C	T	0,999869	2021-07-02	United States
ORF1ab_3612_S	ORF1ab	3612	SRR15138729	11100	T	C	0,0644866	2021-07-02	United States
ORF1ab_3646_A	ORF1ab	3646	SRR15138729	11201	A	G	0,999725	2021-07-02	United States
ORF1ab_314_L	ORF1ab	314	SRR15138729	14408	C	T	0,999516	2021-07-02	United States
ORF1ab_662_S	ORF1ab	662	SRR15138729	15451	G	A	0,99769	2021-07-02	United States
ORF1ab_1000_L	ORF1ab	1000	SRR15138729	16466	C	T	0,999825	2021-07-02	United States
ORF1ab_1257_V	ORF1ab	1257	SRR15138729	17236	A	G	0,999894	2021-07-02	United States
ORF1ab_1918_V	ORF1ab	1918	SRR15138729	19220	C	T	0,999743	2021-07-02	United States
S_19_R	S	19	SRR15138729	21618	C	G	0,999856	2021-07-02	United States
S_142_D	S	142	SRR15138729	21987	G	A	0,639901	2021-07-02	United States
S_156_NA	S	156	SRR15138729	22028	G	-AGTTCA	0,991051	2021-07-02	United States
S_452_R	S	452	SRR15138729	22917	T	G	1	2021-07-02	United States
S_478_K	S	478	SRR15138729	22995	C	A	1	2021-07-02	United States
S_614_G	S	614	SRR15138729	23403	A	G	0,9999	2021-07-02	United States
S_681_R	S	681	SRR15138729	23604	C	G	0,999832	2021-07-02	United States
S_950_N	S	950	SRR15138729	24410	G	A	0,98947	2021-07-02	United States
ORF3a_26_L	ORF3a	26	SRR15138729	25469	C	T	0,999881	2021-07-02	United States
M_82_T	M	82	SRR15138729	26767	T	C	0,999782	2021-07-02	United States
ORF7a_82_A	ORF7a	82	SRR15138729	27638	T	C	0,998844	2021-07-02	United States
ORF7a_120_I	ORF7a	120	SRR15138729	27752	C	T	0,99944	2021-07-02	United States
ORF7b_40_I	ORF7b	40	SRR15138729	27874	C	T	0,99985	2021-07-02	United States
ORF8_118_NA	ORF8	118	SRR15138729	28247	A	-GATTTC	0,931278	2021-07-02	United States
ORF8_119_V	ORF8	119	SRR15138729	28249	A	T	0,988095	2021-07-02	United States
ORF8_120_L	ORF8	120	SRR15138729	28253	C	A	0,996759	2021-07-02	United States
N_63_G	N	63	SRR15138729	28461	A	G	0,996345	2021-07-02	United States
N_203_M	N	203	SRR15138729	28881	G	T	0,999376	2021-07-02	United States
N_215_C	N	215	SRR15138729	28916	G	T	0,999076	2021-07-02	United States
N_254_V	N	254	SRR15138729	29034	C	T	0,0586235	2021-07-02	United States
N_377_Y	N	377	SRR15138729	29402	G	T	0,999279	2021-07-02	United States
ORF1ab_1055_A	ORF1ab	1055	SRR15138730	3428	A	G	0,999908	2021-07-02	United States
ORF1ab_1538_I	ORF1ab	1538	SRR15138730	4878	C	T	0,999757	2021-07-02	United States
ORF1ab_3255_I	ORF1ab	3255	SRR15138730	10029	C	T	0,999904	2021-07-02	United States
ORF1ab_3729_R	ORF1ab	3729	SRR15138730	11451	A	G	0,99984	2021-07-02	United States
ORF1ab_314_L	ORF1ab	314	SRR15138730	14408	C	T	0,999531	2021-07-02	United States
ORF1ab_1342_S	ORF1ab	1342	SRR15138730	17491	C	T	1	2021-07-02	United States
ORF1ab_1493_L	ORF1ab	1493	SRR15138730	17944	G	T	0,999347	2021-07-02	United States
S_95_I	S	95	SRR15138730	21846	C	T	0,999895	2021-07-02	United States
S_143_NA	S	143	SRR15138730	21990	T	+TAC	0,796226	2021-07-02	United States
S_346_K	S	346	SRR15138730	22599	G	A	0,999503	2021-07-02	United States
S_484_K	S	484	SRR15138730	23012	G	A	1	2021-07-02	United States
S_501_Y	S	501	SRR15138730	23063	A	T	0,999671	2021-07-02	United States
S_614_G	S	614	SRR15138730	23403	A	G	0,999897	2021-07-02	United States
S_681_H	S	681	SRR15138730	23604	C	A	0,999644	2021-07-02	United States
S_950_N	S	950	SRR15138730	24410	G	A	0,83911	2021-07-02	United States
ORF3a_57_H	ORF3a	57	SRR15138730	25563	G	T	0,999197	2021-07-02	United States
