## Supplementary Table 2 for "Early detection and improved genomic surveillance of SARS-CoV-2 variants from deep sequencing data": SupplementaryTable2.txt (part 214 of 363)

VARIANT_ID	CDS_NAME	CDS_POS	PATIENT_ID	REF_POS	REF_BASE	ALT_BASE	VARIANT_FREQ	COLLECTION_DATE	COUNTRY
ORF3a_255_NA	ORF3a	255	SRR15138730	26157	T	-GTTA	0,974149	2021-07-02	United States
M_28_L	M	28	SRR15138730	26606	C	A	0,999947	2021-07-02	United States
ORF6_10_I	ORF6	10	SRR15138730	27230	C	T	0,999936	2021-07-02	United States
ORF8_11_K	ORF8	11	SRR15138730	27925	C	A	1	2021-07-02	United States
ORF8_38_S	ORF8	38	SRR15138730	28005	C	T	1	2021-07-02	United States
ORF8_67_F	ORF8	67	SRR15138730	28093	C	T	0,63614	2021-07-02	United States
N_205_I	N	205	SRR15138730	28887	C	T	0,998544	2021-07-02	United States
ORF1ab_1306_S	ORF1ab	1306	SRR15138731	4181	G	T	0,999844	2021-07-02	United States
ORF1ab_2046_L	ORF1ab	2046	SRR15138731	6402	C	T	0,99906	2021-07-02	United States
ORF1ab_2287_S	ORF1ab	2287	SRR15138731	7124	C	T	1	2021-07-02	United States
ORF1ab_2554_V	ORF1ab	2554	SRR15138731	7926	C	T	1	2021-07-02	United States
ORF1ab_2930_L	ORF1ab	2930	SRR15138731	9053	G	T	0,999157	2021-07-02	United States
ORF1ab_3255_I	ORF1ab	3255	SRR15138731	10029	C	T	0,999596	2021-07-02	United States
ORF1ab_3353_R	ORF1ab	3353	SRR15138731	10323	A	G	0,0785148	2021-07-02	United States
ORF1ab_3646_A	ORF1ab	3646	SRR15138731	11201	A	G	0,999753	2021-07-02	United States
ORF1ab_4304_I	ORF1ab	4304	SRR15138731	13176	C	T	0,99994	2021-07-02	United States
ORF1ab_183_V	ORF1ab	183	SRR15138731	14014	T	G	0,999942	2021-07-02	United States
ORF1ab_314_L	ORF1ab	314	SRR15138731	14408	C	T	0,999837	2021-07-02	United States
ORF1ab_662_S	ORF1ab	662	SRR15138731	15451	G	A	0,989863	2021-07-02	United States
ORF1ab_1000_L	ORF1ab	1000	SRR15138731	16466	C	T	0,999926	2021-07-02	United States
ORF1ab_1426_S	ORF1ab	1426	SRR15138731	17744	A	G	0,989313	2021-07-02	United States
ORF1ab_1550_Y	ORF1ab	1550	SRR15138731	18115	C	T	0,314581	2021-07-02	United States
ORF1ab_1918_V	ORF1ab	1918	SRR15138731	19220	C	T	0,999583	2021-07-02	United States
S_19_R	S	19	SRR15138731	21618	C	G	0,999847	2021-07-02	United States
S_142_D	S	142	SRR15138731	21987	G	A	0,827273	2021-07-02	United States
S_156_NA	S	156	SRR15138731	22028	G	-AGTTCA	0,966013	2021-07-02	United States
S_452_R	S	452	SRR15138731	22917	T	G	1	2021-07-02	United States
S_478_K	S	478	SRR15138731	22995	C	A	1	2021-07-02	United States
S_614_G	S	614	SRR15138731	23403	A	G	0,999827	2021-07-02	United States
S_681_R	S	681	SRR15138731	23604	C	G	0,999849	2021-07-02	United States
S_950_N	S	950	SRR15138731	24410	G	A	0,982117	2021-07-02	United States
ORF3a_26_L	ORF3a	26	SRR15138731	25469	C	T	1	2021-07-02	United States
M_82_T	M	82	SRR15138731	26767	T	C	0,999939	2021-07-02	United States
ORF7a_120_I	ORF7a	120	SRR15138731	27752	C	T	1	2021-07-02	United States
ORF7b_40_I	ORF7b	40	SRR15138731	27874	C	T	0,996521	2021-07-02	United States
ORF8_118_NA	ORF8	118	SRR15138731	28247	A	-GATTTC	0,91275	2021-07-02	United States
ORF8_119_V	ORF8	119	SRR15138731	28249	A	T	0,97479	2021-07-02	United States
ORF8_120_L	ORF8	120	SRR15138731	28253	C	A	0,996498	2021-07-02	United States
N_63_G	N	63	SRR15138731	28461	A	G	0,973149	2021-07-02	United States
N_203_M	N	203	SRR15138731	28881	G	T	0,998552	2021-07-02	United States
N_215_C	N	215	SRR15138731	28916	G	T	0,99904	2021-07-02	United States
N_219_F	N	219	SRR15138731	28928	C	T	0,195836	2021-07-02	United States
N_377_Y	N	377	SRR15138731	29402	G	T	0,998371	2021-07-02	United States
ORF1ab_1640_L	ORF1ab	1640	SRR15138734	5184	C	T	0,999331	2021-07-02	United States
ORF1ab_3209_V	ORF1ab	3209	SRR15138734	9891	C	T	0,999482	2021-07-02	United States
ORF1ab_3718_A	ORF1ab	3718	SRR15138734	11418	T	C	0,999848	2021-07-02	United States
ORF1ab_3750_I	ORF1ab	3750	SRR15138734	11514	C	T	0,999766	2021-07-02	United States
ORF1ab_314_L	ORF1ab	314	SRR15138734	14408	C	T	0,999933	2021-07-02	United States
ORF1ab_662_S	ORF1ab	662	SRR15138734	15451	G	A	0,998185	2021-07-02	United States
ORF1ab_1000_L	ORF1ab	1000	SRR15138734	16466	C	T	0,999817	2021-07-02	United States
S_19_R	S	19	SRR15138734	21618	C	G	1	2021-07-02	United States
S_142_D	S	142	SRR15138734	21987	G	A	0,449945	2021-07-02	United States
S_156_NA	S	156	SRR15138734	22028	G	-AGTTCA	0,996279	2021-07-02	United States
S_222_V	S	222	SRR15138734	22227	C	T	0,999484	2021-07-02	United States
S_452_R	S	452	SRR15138734	22917	T	G	0,999401	2021-07-02	United States
S_478_K	S	478	SRR15138734	22995	C	A	0,999436	2021-07-02	United States
S_614_G	S	614	SRR15138734	23403	A	G	0,999907	2021-07-02	United States
S_681_R	S	681	SRR15138734	23604	C	G	0,999767	2021-07-02	United States
S_950_N	S	950	SRR15138734	24410	G	A	0,914881	2021-07-02	United States
ORF3a_26_L	ORF3a	26	SRR15138734	25469	C	T	0,999839	2021-07-02	United States
ORF3a_224_C	ORF3a	224	SRR15138734	26062	G	T	0,999731	2021-07-02	United States
M_82_T	M	82	SRR15138734	26767	T	C	0,99992	2021-07-02	United States
M_197_N	M	197	SRR15138734	27112	G	A	0,998864	2021-07-02	United States
ORF7a_82_A	ORF7a	82	SRR15138734	27638	T	C	0,999467	2021-07-02	United States
ORF7a_120_I	ORF7a	120	SRR15138734	27752	C	T	0,999589	2021-07-02	United States
ORF8_118_NA	ORF8	118	SRR15138734	28247	A	-GATTTC	0,936594	2021-07-02	United States
ORF8_119_V	ORF8	119	SRR15138734	28249	A	T	0,994382	2021-07-02	United States
ORF8_120_L	ORF8	120	SRR15138734	28253	C	A	0,996222	2021-07-02	United States
N_63_G	N	63	SRR15138734	28461	A	G	0,985837	2021-07-02	United States
N_203_M	N	203	SRR15138734	28881	G	T	0,999682	2021-07-02	United States
N_377_Y	N	377	SRR15138734	29402	G	T	0,999427	2021-07-02	United States
ORF1ab_1228_G	ORF1ab	1228	SRR15138735	3948	A	G	0,999931	2021-07-02	United States
ORF1ab_1306_S	ORF1ab	1306	SRR15138735	4181	G	T	0,999735	2021-07-02	United States
ORF1ab_2046_L	ORF1ab	2046	SRR15138735	6402	C	T	0,999185	2021-07-02	United States
ORF1ab_2287_S	ORF1ab	2287	SRR15138735	7124	C	T	1	2021-07-02	United States
ORF1ab_2930_L	ORF1ab	2930	SRR15138735	9053	G	T	0,999649	2021-07-02	United States
ORF1ab_3255_I	ORF1ab	3255	SRR15138735	10029	C	T	0,999509	2021-07-02	United States
ORF1ab_3646_A	ORF1ab	3646	SRR15138735	11201	A	G	0,999733	2021-07-02	United States
ORF1ab_3766_F	ORF1ab	3766	SRR15138735	11562	G	T	0,895312	2021-07-02	United States
ORF1ab_314_L	ORF1ab	314	SRR15138735	14408	C	T	0,999545	2021-07-02	United States
ORF1ab_662_S	ORF1ab	662	SRR15138735	15451	G	A	0,996269	2021-07-02	United States
ORF1ab_1000_L	ORF1ab	1000	SRR15138735	16466	C	T	0,999912	2021-07-02	United States
ORF1ab_1918_V	ORF1ab	1918	SRR15138735	19220	C	T	0,999794	2021-07-02	United States
S_19_R	S	19	SRR15138735	21618	C	G	0,999923	2021-07-02	United States
S_142_D	S	142	SRR15138735	21987	G	A	0,451276	2021-07-02	United States
S_156_NA	S	156	SRR15138735	22028	G	-AGTTCA	0,992787	2021-07-02	United States
S_452_R	S	452	SRR15138735	22917	T	G	1	2021-07-02	United States
S_478_K	S	478	SRR15138735	22995	C	A	0,999232	2021-07-02	United States
S_614_G	S	614	SRR15138735	23403	A	G	0,999867	2021-07-02	United States
S_681_R	S	681	SRR15138735	23604	C	G	0,999586	2021-07-02	United States
S_950_N	S	950	SRR15138735	24410	G	A	0,955702	2021-07-02	United States
ORF3a_26_L	ORF3a	26	SRR15138735	25469	C	T	0,99983	2021-07-02	United States
ORF3a_239_Q	ORF3a	239	SRR15138735	26107	G	C	0,999573	2021-07-02	United States
M_82_T	M	82	SRR15138735	26767	T	C	0,999694	2021-07-02	United States
ORF7a_82_A	ORF7a	82	SRR15138735	27638	T	C	0,999752	2021-07-02	United States
ORF7a_120_I	ORF7a	120	SRR15138735	27752	C	T	1	2021-07-02	United States
ORF7b_40_I	ORF7b	40	SRR15138735	27874	C	T	0,999703	2021-07-02	United States
ORF8_118_NA	ORF8	118	SRR15138735	28247	A	-GATTTC	0,926114	2021-07-02	United States
ORF8_119_V	ORF8	119	SRR15138735	28249	A	T	0,992	2021-07-02	United States
ORF8_120_L	ORF8	120	SRR15138735	28253	C	A	0,996224	2021-07-02	United States
N_63_G	N	63	SRR15138735	28461	A	G	0,977111	2021-07-02	United States
N_203_M	N	203	SRR15138735	28881	G	T	0,999733	2021-07-02	United States
N_215_C	N	215	SRR15138735	28916	G	T	0,999233	2021-07-02	United States
N_377_Y	N	377	SRR15138735	29402	G	T	0,999656	2021-07-02	United States
ORF1ab_309_L	ORF1ab	309	SRR15138737	1191	C	T	0,999629	2021-07-02	United States
ORF1ab_1640_L	ORF1ab	1640	SRR15138737	5184	C	T	0,999	2021-07-02	United States
ORF1ab_3209_V	ORF1ab	3209	SRR15138737	9891	C	T	0,999729	2021-07-02	United States
ORF1ab_3718_A	ORF1ab	3718	SRR15138737	11418	T	C	0,999948	2021-07-02	United States
ORF1ab_314_L	ORF1ab	314	SRR15138737	14408	C	T	0,999534	2021-07-02	United States
ORF1ab_662_S	ORF1ab	662	SRR15138737	15451	G	A	0,997352	2021-07-02	United States
ORF1ab_1000_L	ORF1ab	1000	SRR15138737	16466	C	T	0,999761	2021-07-02	United States
ORF1ab_1570_L	ORF1ab	1570	SRR15138737	18176	C	T	0,999877	2021-07-02	United States
ORF1ab_1898_F	ORF1ab	1898	SRR15138737	19160	C	T	0,99992	2021-07-02	United States
S_19_R	S	19	SRR15138737	21618	C	G	1	2021-07-02	United States
S_142_D	S	142	SRR15138737	21987	G	A	0,726655	2021-07-02	United States
S_156_NA	S	156	SRR15138737	22028	G	-AGTTCA	0,923503	2021-07-02	United States
S_452_R	S	452	SRR15138737	22917	T	G	1	2021-07-02	United States
S_478_K	S	478	SRR15138737	22995	C	A	1	2021-07-02	United States
S_614_G	S	614	SRR15138737	23403	A	G	0,999894	2021-07-02	United States
S_681_R	S	681	SRR15138737	23604	C	G	0,999256	2021-07-02	United States
S_950_N	S	950	SRR15138737	24410	G	A	0,98473	2021-07-02	United States
ORF3a_26_L	ORF3a	26	SRR15138737	25469	C	T	0,999808	2021-07-02	United States
M_82_T	M	82	SRR15138737	26767	T	C	0,999915	2021-07-02	United States
ORF7a_82_A	ORF7a	82	SRR15138737	27638	T	C	1	2021-07-02	United States
ORF7a_116_F	ORF7a	116	SRR15138737	27739	C	T	1	2021-07-02	United States
ORF7a_120_I	ORF7a	120	SRR15138737	27752	C	T	1	2021-07-02	United States
ORF8_118_NA	ORF8	118	SRR15138737	28247	A	-GATTTC	0,930167	2021-07-02	United States
ORF8_119_V	ORF8	119	SRR15138737	28249	A	T	0,990521	2021-07-02	United States
ORF8_120_L	ORF8	120	SRR15138737	28253	C	A	0,997926	2021-07-02	United States
N_63_G	N	63	SRR15138737	28461	A	G	0,985981	2021-07-02	United States
N_203_M	N	203	SRR15138737	28881	G	T	0,999799	2021-07-02	United States
N_377_Y	N	377	SRR15138737	29402	G	T	0,99971	2021-07-02	United States
ORF1ab_708_I	ORF1ab	708	SRR15138742	2388	C	T	0,999929	2021-07-02	United States
ORF1ab_730_F	ORF1ab	730	SRR15138742	2453	C	T	1	2021-07-02	United States
ORF1ab_1001_I	ORF1ab	1001	SRR15138742	3267	C	T	0,999676	2021-07-02	United States
ORF1ab_1708_D	ORF1ab	1708	SRR15138742	5388	C	A	1	2021-07-02	United States
ORF1ab_2230_T	ORF1ab	2230	SRR15138742	6954	T	C	0,999952	2021-07-02	United States
ORF1ab_3674_NA	ORF1ab	3674	SRR15138742	11287	G	-TCTGGTTTT	0,931089	2021-07-02	United States
ORF1ab_3676_S	ORF1ab	3676	SRR15138742	11291	G	A	0,800379	2021-07-02	United States
ORF1ab_3677_L	ORF1ab	3677	SRR15138742	11296	T	G	0,998893	2021-07-02	United States
ORF1ab_314_L	ORF1ab	314	SRR15138742	14408	C	T	0,999383	2021-07-02	United States
ORF1ab_1839_I	ORF1ab	1839	SRR15138742	18984	G	T	0,998995	2021-07-02	United States
S_68_NA	S	68	SRR15138742	21764	A	-TACATG	0,455664	2021-07-02	United States
S_143_NA	S	143	SRR15138742	21990	T	-TTA	0,905963	2021-07-02	United States
S_501_Y	S	501	SRR15138742	23063	A	T	1	2021-07-02	United States
S_570_D	S	570	SRR15138742	23271	C	A	0,99977	2021-07-02	United States
S_614_G	S	614	SRR15138742	23403	A	G	0,999851	2021-07-02	United States
S_681_H	S	681	SRR15138742	23604	C	A	0,999717	2021-07-02	United States
S_716_I	S	716	SRR15138742	23709	C	T	1	2021-07-02	United States
S_982_A	S	982	SRR15138742	24506	T	G	0,999959	2021-07-02	United States
S_1118_H	S	1118	SRR15138742	24914	G	C	0,999905	2021-07-02	United States
ORF7b_43_V	ORF7b	43	SRR15138742	27883	C	T	0,999587	2021-07-02	United States
ORF8_27_*	ORF8	27	SRR15138742	27972	C	T	0,999702	2021-07-02	United States
ORF8_52_I	ORF8	52	SRR15138742	28048	G	T	0,99976	2021-07-02	United States
ORF8_73_C	ORF8	73	SRR15138742	28111	A	G	0,999771	2021-07-02	United States
N_3_H	N	3	SRR15138742	28280	G	C	0,999939	2021-07-02	United States
N_3_V	N	3	SRR15138742	28281	A	T	0,999848	2021-07-02	United States
N_3_E	N	3	SRR15138742	28282	T	A	0,999939	2021-07-02	United States
N_203_K	N	203	SRR15138742	28881	G	A	0,999824	2021-07-02	United States
N_204_R	N	204	SRR15138742	28883	G	C	1	2021-07-02	United States
N_235_F	N	235	SRR15138742	28977	C	T	0,999221	2021-07-02	United States
ORF1ab_689_S	ORF1ab	689	SRR15138743	2330	T	A	0,100195	2021-07-02	United States
ORF1ab_1228_G	ORF1ab	1228	SRR15138743	3948	A	G	0,999907	2021-07-02	United States
ORF1ab_1306_S	ORF1ab	1306	SRR15138743	4181	G	T	0,999317	2021-07-02	United States
ORF1ab_1921_L	ORF1ab	1921	SRR15138743	6027	C	T	0,30829	2021-07-02	United States
ORF1ab_2046_L	ORF1ab	2046	SRR15138743	6402	C	T	0,998805	2021-07-02	United States
ORF1ab_2930_L	ORF1ab	2930	SRR15138743	9053	G	T	0,999455	2021-07-02	United States
ORF1ab_3255_I	ORF1ab	3255	SRR15138743	10029	C	T	0,999835	2021-07-02	United States
ORF1ab_3646_A	ORF1ab	3646	SRR15138743	11201	A	G	0,999744	2021-07-02	United States
ORF1ab_3766_F	ORF1ab	3766	SRR15138743	11562	G	T	0,955092	2021-07-02	United States
ORF1ab_314_L	ORF1ab	314	SRR15138743	14408	C	T	0,999642	2021-07-02	United States
ORF1ab_662_S	ORF1ab	662	SRR15138743	15451	G	A	0,986042	2021-07-02	United States
ORF1ab_1000_L	ORF1ab	1000	SRR15138743	16466	C	T	0,999562	2021-07-02	United States
ORF1ab_1089_L	ORF1ab	1089	SRR15138743	16733	C	T	0,473525	2021-07-02	United States
ORF1ab_1918_V	ORF1ab	1918	SRR15138743	19220	C	T	0,99973	2021-07-02	United States
ORF1ab_2333_G	ORF1ab	2333	SRR15138743	20465	A	G	0,0566802	2021-07-02	United States
S_3_NA	S	3	SRR15138743	21569	G	+T	0,0982246	2021-07-02	United States
S_5_F	S	5	SRR15138743	21575	C	T	0,448659	2021-07-02	United States
S_19_R	S	19	SRR15138743	21618	C	G	0,999766	2021-07-02	United States
S_142_D	S	142	SRR15138743	21987	G	A	0,758929	2021-07-02	United States
S_156_NA	S	156	SRR15138743	22028	G	-AGTTCA	0,95979	2021-07-02	United States
S_614_G	S	614	SRR15138743	23403	A	G	0,999842	2021-07-02	United States
S_681_R	S	681	SRR15138743	23604	C	G	0,999349	2021-07-02	United States
S_950_N	S	950	SRR15138743	24410	G	A	0,979713	2021-07-02	United States
ORF3a_26_L	ORF3a	26	SRR15138743	25469	C	T	0,999834	2021-07-02	United States
ORF3a_239_Q	ORF3a	239	SRR15138743	26107	G	C	1	2021-07-02	United States
M_82_T	M	82	SRR15138743	26767	T	C	0,999466	2021-07-02	United States
ORF7a_120_I	ORF7a	120	SRR15138743	27752	C	T	1	2021-07-02	United States
ORF7b_40_I	ORF7b	40	SRR15138743	27874	C	T	0,998066	2021-07-02	United States
ORF8_118_NA	ORF8	118	SRR15138743	28247	A	-GATTTC	0,906336	2021-07-02	United States
ORF8_120_L	ORF8	120	SRR15138743	28253	C	A	0,99292	2021-07-02	United States
N_63_G	N	63	SRR15138743	28461	A	G	0,970228	2021-07-02	United States
N_203_M	N	203	SRR15138743	28881	G	T	0,999641	2021-07-02	United States
N_215_C	N	215	SRR15138743	28916	G	T	0,99811	2021-07-02	United States
N_377_Y	N	377	SRR15138743	29402	G	T	0,994813	2021-07-02	United States
ORF1ab_1306_S	ORF1ab	1306	SRR15138744	4181	G	T	0,999809	2021-07-02	United States
ORF1ab_2046_L	ORF1ab	2046	SRR15138744	6402	C	T	0,99911	2021-07-02	United States
ORF1ab_2287_S	ORF1ab	2287	SRR15138744	7124	C	T	0,999624	2021-07-02	United States
ORF1ab_2868_D	ORF1ab	2868	SRR15138744	8868	G	A	0,999862	2021-07-02	United States
ORF1ab_2930_L	ORF1ab	2930	SRR15138744	9053	G	T	0,999769	2021-07-02	United States
ORF1ab_3255_I	ORF1ab	3255	SRR15138744	10029	C	T	0,999868	2021-07-02	United States
ORF1ab_3476_V	ORF1ab	3476	SRR15138744	10691	A	G	0,999853	2021-07-02	United States
ORF1ab_3646_A	ORF1ab	3646	SRR15138744	11201	A	G	0,999686	2021-07-02	United States
ORF1ab_3936_N	ORF1ab	3936	SRR15138744	12071	G	A	0,999141	2021-07-02	United States
ORF1ab_314_L	ORF1ab	314	SRR15138744	14408	C	T	0,999652	2021-07-02	United States
ORF1ab_662_S	ORF1ab	662	SRR15138744	15451	G	A	0,998129	2021-07-02	United States
ORF1ab_1000_L	ORF1ab	1000	SRR15138744	16466	C	T	0,999836	2021-07-02	United States
ORF1ab_1898_F	ORF1ab	1898	SRR15138744	19160	C	T	0,999874	2021-07-02	United States
ORF1ab_1918_V	ORF1ab	1918	SRR15138744	19220	C	T	0,99951	2021-07-02	United States
ORF1ab_2501_I	ORF1ab	2501	SRR15138744	20968	G	A	0,999724	2021-07-02	United States
S_19_R	S	19	SRR15138744	21618	C	G	0,999908	2021-07-02	United States
S_95_I	S	95	SRR15138744	21846	C	T	1	2021-07-02	United States
S_142_D	S	142	SRR15138744	21987	G	A	0,380939	2021-07-02	United States
S_156_NA	S	156	SRR15138744	22028	G	-AGTTCA	0,977236	2021-07-02	United States
S_452_R	S	452	SRR15138744	22917	T	G	0,999347	2021-07-02	United States
S_478_K	S	478	SRR15138744	22995	C	A	1	2021-07-02	United States
S_614_G	S	614	SRR15138744	23403	A	G	0,999822	2021-07-02	United States
S_681_R	S	681	SRR15138744	23604	C	G	0,999787	2021-07-02	United States
S_950_N	S	950	SRR15138744	24410	G	A	0,806118	2021-07-02	United States
ORF3a_26_L	ORF3a	26	SRR15138744	25469	C	T	1	2021-07-02	United States
M_82_T	M	82	SRR15138744	26767	T	C	0,999678	2021-07-02	United States
ORF7a_82_A	ORF7a	82	SRR15138744	27638	T	C	0,996757	2021-07-02	United States
ORF7a_120_I	ORF7a	120	SRR15138744	27752	C	T	0,999914	2021-07-02	United States
ORF7b_40_I	ORF7b	40	SRR15138744	27874	C	T	0,999395	2021-07-02	United States
ORF8_118_NA	ORF8	118	SRR15138744	28247	A	-GATTTC	0,939055	2021-07-02	United States
ORF8_119_V	ORF8	119	SRR15138744	28249	A	T	0,990741	2021-07-02	United States
ORF8_120_L	ORF8	120	SRR15138744	28253	C	A	0,995327	2021-07-02	United States
N_63_G	N	63	SRR15138744	28461	A	G	0,911044	2021-07-02	United States
N_203_M	N	203	SRR15138744	28881	G	T	0,999708	2021-07-02	United States
N_215_C	N	215	SRR15138744	28916	G	T	0,99954	2021-07-02	United States
N_377_Y	N	377	SRR15138744	29402	G	T	0,999478	2021-07-02	United States
ORF1ab_1306_S	ORF1ab	1306	SRR15138748	4181	G	T	0,999916	2021-07-02	United States
ORF1ab_2046_L	ORF1ab	2046	SRR15138748	6402	C	T	0,999096	2021-07-02	United States
ORF1ab_2287_S	ORF1ab	2287	SRR15138748	7124	C	T	0,999869	2021-07-02	United States
ORF1ab_2930_L	ORF1ab	2930	SRR15138748	9053	G	T	0,999599	2021-07-02	United States
ORF1ab_3255_I	ORF1ab	3255	SRR15138748	10029	C	T	0,999812	2021-07-02	United States
ORF1ab_3523_V	ORF1ab	3523	SRR15138748	10833	C	T	0,99956	2021-07-02	United States
ORF1ab_3646_A	ORF1ab	3646	SRR15138748	11201	A	G	0,999548	2021-07-02	United States
ORF1ab_183_V	ORF1ab	183	SRR15138748	14014	T	G	0,999925	2021-07-02	United States
ORF1ab_314_L	ORF1ab	314	SRR15138748	14408	C	T	0,999649	2021-07-02	United States
ORF1ab_662_S	ORF1ab	662	SRR15138748	15451	G	A	0,99661	2021-07-02	United States
ORF1ab_1000_L	ORF1ab	1000	SRR15138748	16466	C	T	0,999794	2021-07-02	United States
ORF1ab_1918_V	ORF1ab	1918	SRR15138748	19220	C	T	0,999459	2021-07-02	United States
S_19_R	S	19	SRR15138748	21618	C	G	0,999946	2021-07-02	United States
S_142_D	S	142	SRR15138748	21987	G	A	0,416446	2021-07-02	United States
S_156_NA	S	156	SRR15138748	22028	G	-AGTTCA	0,991996	2021-07-02	United States
S_452_R	S	452	SRR15138748	22917	T	G	0,999273	2021-07-02	United States
S_478_K	S	478	SRR15138748	22995	C	A	1	2021-07-02	United States
S_614_G	S	614	SRR15138748	23403	A	G	0,999956	2021-07-02	United States
S_681_R	S	681	SRR15138748	23604	C	G	0,99991	2021-07-02	United States
S_950_N	S	950	SRR15138748	24410	G	A	0,89766	2021-07-02	United States
ORF3a_26_L	ORF3a	26	SRR15138748	25469	C	T	0,999482	2021-07-02	United States
M_82_T	M	82	SRR15138748	26767	T	C	0,999743	2021-07-02	United States
ORF7a_65_NA	ORF7a	65	SRR15138748	27587	T	-TGCTTGTCCTGACGGCGTA	0,665433	2021-07-02	United States
ORF7a_82_A	ORF7a	82	SRR15138748	27638	T	C	0,999278	2021-07-02	United States
ORF7a_120_I	ORF7a	120	SRR15138748	27752	C	T	0,999868	2021-07-02	United States
ORF7b_40_I	ORF7b	40	SRR15138748	27874	C	T	0,999705	2021-07-02	United States
ORF8_72_H	ORF8	72	SRR15138748	28109	G	T	0,999606	2021-07-02	United States
ORF8_118_NA	ORF8	118	SRR15138748	28247	A	-GATTTC	0,930099	2021-07-02	United States
ORF8_120_L	ORF8	120	SRR15138748	28253	C	A	0,994512	2021-07-02	United States
N_63_G	N	63	SRR15138748	28461	A	G	0,955034	2021-07-02	United States
N_203_M	N	203	SRR15138748	28881	G	T	0,999851	2021-07-02	United States
N_215_C	N	215	SRR15138748	28916	G	T	0,999304	2021-07-02	United States
N_377_Y	N	377	SRR15138748	29402	G	T	0,998945	2021-07-02	United States
ORF1ab_505_F	ORF1ab	505	SRR15138749	1779	C	T	1	2021-07-02	United States
ORF1ab_1001_I	ORF1ab	1001	SRR15138749	3267	C	T	0,999805	2021-07-02	United States
ORF1ab_1586_I	ORF1ab	1586	SRR15138749	5023	G	A	0,999794	2021-07-02	United States
ORF1ab_1708_D	ORF1ab	1708	SRR15138749	5388	C	A	0,999903	2021-07-02	United States
ORF1ab_2230_T	ORF1ab	2230	SRR15138749	6954	T	C	1	2021-07-02	United States
ORF1ab_3674_NA	ORF1ab	3674	SRR15138749	11287	G	-TCTGGTTTT	0,926085	2021-07-02	United States
ORF1ab_3676_S	ORF1ab	3676	SRR15138749	11291	G	A	0,954147	2021-07-02	United States
ORF1ab_3677_L	ORF1ab	3677	SRR15138749	11296	T	G	0,99841	2021-07-02	United States
ORF1ab_314_L	ORF1ab	314	SRR15138749	14408	C	T	0,999423	2021-07-02	United States
ORF1ab_1383_R	ORF1ab	1383	SRR15138749	17615	A	G	0,999887	2021-07-02	United States
ORF1ab_2499_N	ORF1ab	2499	SRR15138749	20962	G	A	0,999782	2021-07-02	United States
S_68_NA	S	68	SRR15138749	21764	A	-TACATG	0,477471	2021-07-02	United States
S_143_NA	S	143	SRR15138749	21990	T	-TTA	0,904129	2021-07-02	United States
S_177_I	S	177	SRR15138749	22093	G	C	0,999773	2021-07-02	United States
S_178_H	S	178	SRR15138749	22094	G	C	0,999432	2021-07-02	United States
S_222_V	S	222	SRR15138749	22227	C	T	0,999516	2021-07-02	United States
S_501_Y	S	501	SRR15138749	23063	A	T	1	2021-07-02	United States
S_570_D	S	570	SRR15138749	23271	C	A	0,9994	2021-07-02	United States
S_614_G	S	614	SRR15138749	23403	A	G	0,999848	2021-07-02	United States
S_681_H	S	681	SRR15138749	23604	C	A	0,999912	2021-07-02	United States
S_716_I	S	716	SRR15138749	23709	C	T	1	2021-07-02	United States
S_845_S	S	845	SRR15138749	24095	G	T	0,10113	2021-07-02	United States
S_982_A	S	982	SRR15138749	24506	T	G	1	2021-07-02	United States
S_1118_H	S	1118	SRR15138749	24914	G	C	0,999702	2021-07-02	United States
ORF3a_118_V	ORF3a	118	SRR15138749	25744	A	G	0,999663	2021-07-02	United States
M_70_L	M	70	SRR15138749	26730	G	C	0,999699	2021-07-02	United States
ORF8_27_*	ORF8	27	SRR15138749	27972	C	T	0,999718	2021-07-02	United States
ORF8_52_I	ORF8	52	SRR15138749	28048	G	T	0,999765	2021-07-02	United States
ORF8_73_C	ORF8	73	SRR15138749	28111	A	G	0,999858	2021-07-02	United States
N_3_H	N	3	SRR15138749	28280	G	C	1	2021-07-02	United States
N_3_V	N	3	SRR15138749	28281	A	T	0,999838	2021-07-02	United States
N_3_E	N	3	SRR15138749	28282	T	A	0,999939	2021-07-02	United States
N_203_K	N	203	SRR15138749	28881	G	A	0,999796	2021-07-02	United States
N_204_R	N	204	SRR15138749	28883	G	C	0,999802	2021-07-02	United States
N_235_F	N	235	SRR15138749	28977	C	T	0,998603	2021-07-02	United States
ORF1ab_265_I	ORF1ab	265	SRR15138750	1059	C	T	1	2021-07-02	United States
ORF1ab_842_I	ORF1ab	842	SRR15138750	2790	C	T	0,712294	2021-07-02	United States
ORF1ab_1589_I	ORF1ab	1589	SRR15138750	5031	C	T	0,999916	2021-07-02	United States
ORF1ab_1679_S	ORF1ab	1679	SRR15138750	5300	G	T	0,998125	2021-07-02	United States
ORF1ab_2129_V	ORF1ab	2129	SRR15138750	6651	C	T	0,99868	2021-07-02	United States
ORF1ab_3162_E	ORF1ab	3162	SRR15138750	9749	A	G	0,999868	2021-07-02	United States
ORF1ab_3201_P	ORF1ab	3201	SRR15138750	9867	T	C	0,999434	2021-07-02	United States
ORF1ab_3209_V	ORF1ab	3209	SRR15138750	9891	C	T	0,999716	2021-07-02	United States
ORF1ab_3674_NA	ORF1ab	3674	SRR15138750	11287	G	-TCTGGTTTT	0,800996	2021-07-02	United States
ORF1ab_3676_S	ORF1ab	3676	SRR15138750	11291	G	A	0,885496	2021-07-02	United States
ORF1ab_3677_L	ORF1ab	3677	SRR15138750	11296	T	G	0,993827	2021-07-02	United States
ORF1ab_3847_I	ORF1ab	3847	SRR15138750	11804	G	A	0,999841	2021-07-02	United States
ORF1ab_314_L	ORF1ab	314	SRR15138750	14408	C	T	1	2021-07-02	United States
ORF1ab_970_L	ORF1ab	970	SRR15138750	16376	C	T	0,999193	2021-07-02	United States
ORF1ab_2256_S	ORF1ab	2256	SRR15138750	20233	C	T	0,907746	2021-07-02	United States
S_80_G	S	80	SRR15138750	21801	A	G	1	2021-07-02	United States
S_143_NA	S	143	SRR15138750	21990	T	-TTA	0,880689	2021-07-02	United States
S_157_S	S	157	SRR15138750	22032	T	C	0,969571	2021-07-02	United States
S_452_R	S	452	SRR15138750	22917	T	G	1	2021-07-02	United States
S_614_G	S	614	SRR15138750	23403	A	G	0,999769	2021-07-02	United States
S_859_N	S	859	SRR15138750	24138	C	A	0,999758	2021-07-02	United States
S_950_H	S	950	SRR15138750	24410	G	C	0,922175	2021-07-02	United States
ORF3a_42_L	ORF3a	42	SRR15138750	25517	C	T	0,997948	2021-07-02	United States
ORF3a_57_H	ORF3a	57	SRR15138750	25563	G	T	0,99943	2021-07-02	United States
ORF3a_103_NA	ORF3a	103	SRR15138750	25701	C	+T	0,0649085	2021-07-02	United States
ORF3a_104_S	ORF3a	104	SRR15138750	25702	C	T	0,999664	2021-07-02	United States
ORF3a_104_L	ORF3a	104	SRR15138750	25703	C	T	0,99983	2021-07-02	United States
ORF7a_76_H	ORF7a	76	SRR15138750	27621	G	T	0,998527	2021-07-02	United States
ORF7a_99_NA	ORF7a	99	SRR15138750	27690	A	-ATTT	0,949165	2021-07-02	United States
ORF8_11_I	ORF8	11	SRR15138750	27925	C	T	1	2021-07-02	United States
ORF8_51_S	ORF8	51	SRR15138750	28044	G	T	0,999723	2021-07-02	United States
N_205_I	N	205	SRR15138750	28887	C	T	0,998506	2021-07-02	United States
N_234_I	N	234	SRR15138750	28975	G	A	0,999898	2021-07-02	United States
ORF1ab_549_F	ORF1ab	549	SRR15138752	1911	C	T	0,999931	2021-07-02	United States
ORF1ab_1001_I	ORF1ab	1001	SRR15138752	3267	C	T	0,999763	2021-07-02	United States
ORF1ab_1708_D	ORF1ab	1708	SRR15138752	5388	C	A	1	2021-07-02	United States
ORF1ab_2230_T	ORF1ab	2230	SRR15138752	6954	T	C	1	2021-07-02	United States
ORF1ab_3674_NA	ORF1ab	3674	SRR15138752	11287	G	-TCTGGTTTT	0,92313	2021-07-02	United States
ORF1ab_3676_S	ORF1ab	3676	SRR15138752	11291	G	A	0,956605	2021-07-02	United States
ORF1ab_3677_L	ORF1ab	3677	SRR15138752	11296	T	G	0,999224	2021-07-02	United States
ORF1ab_3759_F	ORF1ab	3759	SRR15138752	11540	G	T	1	2021-07-02	United States
ORF1ab_314_L	ORF1ab	314	SRR15138752	14408	C	T	0,999209	2021-07-02	United States
ORF1ab_345_L	ORF1ab	345	SRR15138752	14500	G	T	0,999533	2021-07-02	United States
S_3_NA	S	3	SRR15138752	21569	G	+T	0,069201	2021-07-02	United States
S_5_F	S	5	SRR15138752	21575	C	T	1	2021-07-02	United States
S_68_NA	S	68	SRR15138752	21764	A	-TACATG	0,453158	2021-07-02	United States
S_143_NA	S	143	SRR15138752	21990	T	-TTA	0,900151	2021-07-02	United States
S_501_Y	S	501	SRR15138752	23063	A	T	1	2021-07-02	United States
S_570_D	S	570	SRR15138752	23271	C	A	0,999701	2021-07-02	United States
S_614_G	S	614	SRR15138752	23403	A	G	0,999858	2021-07-02	United States
S_681_H	S	681	SRR15138752	23604	C	A	1	2021-07-02	United States
S_716_I	S	716	SRR15138752	23709	C	T	1	2021-07-02	United States
S_982_A	S	982	SRR15138752	24506	T	G	1	2021-07-02	United States
S_1118_Y	S	1118	SRR15138752	24914	G	T	0,999836	2021-07-02	United States
ORF3a_45_L	ORF3a	45	SRR15138752	25526	G	T	0,999841	2021-07-02	United States
ORF3a_60_F	ORF3a	60	SRR15138752	25571	C	T	1	2021-07-02	United States
ORF3a_151_I	ORF3a	151	SRR15138752	25844	C	T	0,999779	2021-07-02	United States
ORF7a_21_E	ORF7a	21	SRR15138752	27454	C	G	0,0739417	2021-07-02	United States
ORF7a_53_E	ORF7a	53	SRR15138752	27550	A	G	0,0666667	2021-07-02	United States
ORF7a_62_*	ORF7a	62	SRR15138752	27577	C	T	1	2021-07-02	United States
ORF8_27_*	ORF8	27	SRR15138752	27972	C	T	1	2021-07-02	United States
ORF8_52_I	ORF8	52	SRR15138752	28048	G	T	0,999427	2021-07-02	United States
ORF8_73_C	ORF8	73	SRR15138752	28111	A	G	0,999881	2021-07-02	United States
N_3_H	N	3	SRR15138752	28280	G	C	0,999971	2021-07-02	United States
N_3_V	N	3	SRR15138752	28281	A	T	0,999956	2021-07-02	United States
N_3_E	N	3	SRR15138752	28282	T	A	0,999854	2021-07-02	United States
N_203_K	N	203	SRR15138752	28881	G	A	1	2021-07-02	United States
N_204_R	N	204	SRR15138752	28883	G	C	1	2021-07-02	United States
N_235_F	N	235	SRR15138752	28977	C	T	0,996579	2021-07-02	United States
N_254_V	N	254	SRR15138752	29034	C	T	0,0528206	2021-07-02	United States
ORF1ab_1001_I	ORF1ab	1001	SRR15138753	3267	C	T	0,999785	2021-07-02	United States
ORF1ab_1708_D	ORF1ab	1708	SRR15138753	5388	C	A	0,999781	2021-07-02	United States
ORF1ab_1881_I	ORF1ab	1881	SRR15138753	5907	C	T	0,999927	2021-07-02	United States
ORF1ab_2230_T	ORF1ab	2230	SRR15138753	6954	T	C	0,999963	2021-07-02	United States
ORF1ab_2259_I	ORF1ab	2259	SRR15138753	7042	G	T	0,99934	2021-07-02	United States
ORF1ab_3674_NA	ORF1ab	3674	SRR15138753	11287	G	-TCTGGTTTT	0,931903	2021-07-02	United States
ORF1ab_3676_S	ORF1ab	3676	SRR15138753	11291	G	A	0,878613	2021-07-02	United States
ORF1ab_3677_L	ORF1ab	3677	SRR15138753	11296	T	G	0,990265	2021-07-02	United States
ORF1ab_218_L	ORF1ab	218	SRR15138753	14120	C	T	0,999747	2021-07-02	United States
ORF1ab_314_L	ORF1ab	314	SRR15138753	14408	C	T	1	2021-07-02	United States
S_68_NA	S	68	SRR15138753	21764	A	-TACATG	0,410011	2021-07-02	United States
S_143_NA	S	143	SRR15138753	21990	T	-TTA	0,898547	2021-07-02	United States
S_245_Y	S	245	SRR15138753	22295	C	T	1	2021-07-02	United States
S_501_Y	S	501	SRR15138753	23063	A	T	0,999415	2021-07-02	United States
S_570_D	S	570	SRR15138753	23271	C	A	0,999649	2021-07-02	United States
S_614_G	S	614	SRR15138753	23403	A	G	0,99972	2021-07-02	United States
S_681_H	S	681	SRR15138753	23604	C	A	0,999782	2021-07-02	United States
S_716_I	S	716	SRR15138753	23709	C	T	1	2021-07-02	United States
S_982_A	S	982	SRR15138753	24506	T	G	0,999845	2021-07-02	United States
S_1118_H	S	1118	SRR15138753	24914	G	C	0,999901	2021-07-02	United States
ORF3a_14_I	ORF3a	14	SRR15138753	25433	C	T	0,999783	2021-07-02	United States
ORF3a_23_V	ORF3a	23	SRR15138753	25460	C	T	0,999558	2021-07-02	United States
ORF3a_125_I	ORF3a	125	SRR15138753	25767	G	T	0,999753	2021-07-02	United States
M_125_R	M	125	SRR15138753	26896	A	G	0,238886	2021-07-02	United States
ORF7a_86_Q	ORF7a	86	SRR15138753	27650	T	A	1	2021-07-02	United States
ORF8_27_*	ORF8	27	SRR15138753	27972	C	T	1	2021-07-02	United States
ORF8_52_I	ORF8	52	SRR15138753	28048	G	T	1	2021-07-02	United States
ORF8_61_F	ORF8	61	SRR15138753	28075	G	T	0,999791	2021-07-02	United States
ORF8_68_*	ORF8	68	SRR15138753	28095	A	T	0,947491	2021-07-02	United States
ORF8_73_C	ORF8	73	SRR15138753	28111	A	G	0,999797	2021-07-02	United States
N_3_H	N	3	SRR15138753	28280	G	C	0,999701	2021-07-02	United States
N_3_V	N	3	SRR15138753	28281	A	T	0,999915	2021-07-02	United States
N_3_E	N	3	SRR15138753	28282	T	A	0,999872	2021-07-02	United States
N_203_K	N	203	SRR15138753	28881	G	A	0,999574	2021-07-02	United States
N_204_R	N	204	SRR15138753	28883	G	C	0,999861	2021-07-02	United States
N_235_F	N	235	SRR15138753	28977	C	T	0,99928	2021-07-02	United States
ORF1ab_689_S	ORF1ab	689	SRR15138755	2330	T	A	0,0869565	2021-07-02	United States
ORF1ab_1640_L	ORF1ab	1640	SRR15138755	5184	C	T	1	2021-07-02	United States
ORF1ab_1890_I	ORF1ab	1890	SRR15138755	5934	C	T	0,0743243	2021-07-02	United States
ORF1ab_2624_G	ORF1ab	2624	SRR15138755	8136	T	G	0,052432	2021-07-02	United States
ORF1ab_3209_V	ORF1ab	3209	SRR15138755	9891	C	T	1	2021-07-02	United States
ORF1ab_3332_*	ORF1ab	3332	SRR15138755	10259	C	T	0,0500782	2021-07-02	United States
ORF1ab_3718_A	ORF1ab	3718	SRR15138755	11418	T	C	1	2021-07-02	United States
ORF1ab_3750_I	ORF1ab	3750	SRR15138755	11514	C	T	0,999731	2021-07-02	United States
ORF1ab_314_L	ORF1ab	314	SRR15138755	14408	C	T	1	2021-07-02	United States
ORF1ab_662_S	ORF1ab	662	SRR15138755	15451	G	A	0,996463	2021-07-02	United States
ORF1ab_1000_L	ORF1ab	1000	SRR15138755	16466	C	T	1	2021-07-02	United States
ORF1ab_1280_L	ORF1ab	1280	SRR15138755	17305	T	C	0,0566951	2021-07-02	United States
ORF1ab_2333_G	ORF1ab	2333	SRR15138755	20465	A	G	0,108475	2021-07-02	United States
ORF1ab_2379_L	ORF1ab	2379	SRR15138755	20603	C	T	0,113695	2021-07-02	United States
ORF1ab_2693_NA	ORF1ab	2693	SRR15138755	21546	T	-AAC	0,871542	2021-07-02	United States
S_19_R	S	19	SRR15138755	21618	C	G	1	2021-07-02	United States
S_156_NA	S	156	SRR15138755	22028	G	-AGTTCA	0,996287	2021-07-02	United States
S_222_V	S	222	SRR15138755	22227	C	T	0,998549	2021-07-02	United States
S_614_G	S	614	SRR15138755	23403	A	G	0,999735	2021-07-02	United States
S_681_R	S	681	SRR15138755	23604	C	G	1	2021-07-02	United States
S_798_D	S	798	SRR15138755	23955	G	A	0,0507166	2021-07-02	United States
S_950_N	S	950	SRR15138755	24410	G	A	0,989614	2021-07-02	United States
S_1103_V	S	1103	SRR15138755	24869	T	G	0,10157	2021-07-02	United States
S_1264_L	S	1264	SRR15138755	25352	G	T	0,996573	2021-07-02	United States
ORF3a_26_L	ORF3a	26	SRR15138755	25469	C	T	0,999806	2021-07-02	United States
ORF3a_56_L	ORF3a	56	SRR15138755	25558	T	C	0,0576844	2021-07-02	United States
M_82_T	M	82	SRR15138755	26767	T	C	1	2021-07-02	United States
ORF6_48_N	ORF6	48	SRR15138755	27345	A	T	1	2021-07-02	United States
ORF8_118_NA	ORF8	118	SRR15138755	28247	A	-GATTTC	0,934667	2021-07-02	United States
ORF8_119_V	ORF8	119	SRR15138755	28249	A	T	0,996255	2021-07-02	United States
ORF8_120_L	ORF8	120	SRR15138755	28253	C	A	0,998454	2021-07-02	United States
N_63_G	N	63	SRR15138755	28461	A	G	0,98517	2021-07-02	United States
N_203_M	N	203	SRR15138755	28881	G	T	0,999386	2021-07-02	United States
N_377_Y	N	377	SRR15138755	29402	G	T	1	2021-07-02	United States
ORF1ab_1306_S	ORF1ab	1306	SRR15138756	4181	G	T	1	2021-07-02	United States
ORF1ab_2046_L	ORF1ab	2046	SRR15138756	6402	C	T	0,999266	2021-07-02	United States
ORF1ab_2287_S	ORF1ab	2287	SRR15138756	7124	C	T	0,999633	2021-07-02	United States
ORF1ab_2855_V	ORF1ab	2855	SRR15138756	8829	C	T	0,99958	2021-07-02	United States
ORF1ab_2930_L	ORF1ab	2930	SRR15138756	9053	G	T	0,999691	2021-07-02	United States
ORF1ab_3255_I	ORF1ab	3255	SRR15138756	10029	C	T	0,999925	2021-07-02	United States
ORF1ab_3646_A	ORF1ab	3646	SRR15138756	11201	A	G	0,999527	2021-07-02	United States
ORF1ab_314_L	ORF1ab	314	SRR15138756	14408	C	T	0,999877	2021-07-02	United States
ORF1ab_662_S	ORF1ab	662	SRR15138756	15451	G	A	0,995239	2021-07-02	United States
ORF1ab_1000_L	ORF1ab	1000	SRR15138756	16466	C	T	0,999801	2021-07-02	United States
ORF1ab_1847_S	ORF1ab	1847	SRR15138756	19006	G	T	0,999776	2021-07-02	United States
ORF1ab_1918_V	ORF1ab	1918	SRR15138756	19220	C	T	0,999659	2021-07-02	United States
S_19_R	S	19	SRR15138756	21618	C	G	0,999829	2021-07-02	United States
S_95_I	S	95	SRR15138756	21846	C	T	0,999847	2021-07-02	United States
S_142_D	S	142	SRR15138756	21987	G	A	0,394218	2021-07-02	United States
S_156_NA	S	156	SRR15138756	22028	G	-AGTTCA	0,979673	2021-07-02	United States
S_452_R	S	452	SRR15138756	22917	T	G	0,999591	2021-07-02	United States
S_478_K	S	478	SRR15138756	22995	C	A	1	2021-07-02	United States
S_614_G	S	614	SRR15138756	23403	A	G	0,999833	2021-07-02	United States
S_681_R	S	681	SRR15138756	23604	C	G	0,999866	2021-07-02	United States
S_950_N	S	950	SRR15138756	24410	G	A	0,915541	2021-07-02	United States
ORF3a_26_L	ORF3a	26	SRR15138756	25469	C	T	0,999681	2021-07-02	United States
ORF3a_256_NA	ORF3a	256	SRR15138756	26158	G	-TTAATCCAGTA	0,926172	2021-07-02	United States
M_82_T	M	82	SRR15138756	26767	T	C	0,999783	2021-07-02	United States
ORF7a_82_A	ORF7a	82	SRR15138756	27638	T	C	0,999165	2021-07-02	United States
ORF7a_120_I	ORF7a	120	SRR15138756	27752	C	T	0,99984	2021-07-02	United States
ORF7b_40_I	ORF7b	40	SRR15138756	27874	C	T	0,999332	2021-07-02	United States
ORF8_118_NA	ORF8	118	SRR15138756	28247	A	-GATTTC	0,944572	2021-07-02	United States
ORF8_120_L	ORF8	120	SRR15138756	28253	C	A	0,994379	2021-07-02	United States
N_63_G	N	63	SRR15138756	28461	A	G	0,964056	2021-07-02	United States
N_203_M	N	203	SRR15138756	28881	G	T	0,999726	2021-07-02	United States
N_215_C	N	215	SRR15138756	28916	G	T	0,99919	2021-07-02	United States
N_377_Y	N	377	SRR15138756	29402	G	T	0,999207	2021-07-02	United States
ORF1ab_140_NA	ORF1ab	140	SRR15138758	685	A	-AAGTCATTT	0,939079	2021-07-02	United States
ORF1ab_1306_S	ORF1ab	1306	SRR15138758	4181	G	T	1	2021-07-02	United States
ORF1ab_2046_L	ORF1ab	2046	SRR15138758	6402	C	T	0,999543	2021-07-02	United States
ORF1ab_2287_S	ORF1ab	2287	SRR15138758	7124	C	T	1	2021-07-02	United States
ORF1ab_2930_L	ORF1ab	2930	SRR15138758	9053	G	T	1	2021-07-02	United States
ORF1ab_3255_I	ORF1ab	3255	SRR15138758	10029	C	T	0,999585	2021-07-02	United States
ORF1ab_3646_A	ORF1ab	3646	SRR15138758	11201	A	G	0,999528	2021-07-02	United States
ORF1ab_4087_I	ORF1ab	4087	SRR15138758	12525	C	T	1	2021-07-02	United States
ORF1ab_183_V	ORF1ab	183	SRR15138758	14014	T	G	0,999188	2021-07-02	United States
ORF1ab_314_L	ORF1ab	314	SRR15138758	14408	C	T	1	2021-07-02	United States
ORF1ab_662_S	ORF1ab	662	SRR15138758	15451	G	A	0,999263	2021-07-02	United States
ORF1ab_1000_L	ORF1ab	1000	SRR15138758	16466	C	T	0,999658	2021-07-02	United States
ORF1ab_1918_V	ORF1ab	1918	SRR15138758	19220	C	T	0,998857	2021-07-02	United States
S_19_R	S	19	SRR15138758	21618	C	G	1	2021-07-02	United States
S_142_D	S	142	SRR15138758	21987	G	A	0,338889	2021-07-02	United States
S_156_NA	S	156	SRR15138758	22028	G	-AGTTCA	0,98991	2021-07-02	United States
S_452_R	S	452	SRR15138758	22917	T	G	1	2021-07-02	United States
S_478_K	S	478	SRR15138758	22995	C	A	1	2021-07-02	United States
S_614_G	S	614	SRR15138758	23403	A	G	1	2021-07-02	United States
S_681_R	S	681	SRR15138758	23604	C	G	1	2021-07-02	United States
S_950_N	S	950	SRR15138758	24410	G	A	0,717868	2021-07-02	United States
ORF3a_26_L	ORF3a	26	SRR15138758	25469	C	T	1	2021-07-02	United States
M_82_T	M	82	SRR15138758	26767	T	C	0,998437	2021-07-02	United States
ORF7a_82_A	ORF7a	82	SRR15138758	27638	T	C	1	2021-07-02	United States
ORF7a_120_I	ORF7a	120	SRR15138758	27752	C	T	1	2021-07-02	United States
ORF7b_40_I	ORF7b	40	SRR15138758	27874	C	T	1	2021-07-02	United States
ORF8_118_NA	ORF8	118	SRR15138758	28247	A	-GATTTC	0,940025	2021-07-02	United States
N_63_G	N	63	SRR15138758	28461	A	G	0,938995	2021-07-02	United States
N_203_M	N	203	SRR15138758	28881	G	T	1	2021-07-02	United States
N_215_C	N	215	SRR15138758	28916	G	T	0,999234	2021-07-02	United States
N_377_Y	N	377	SRR15138758	29402	G	T	0,998937	2021-07-02	United States
ORF1ab_207_C	ORF1ab	207	SRR15138759	884	C	T	0,99812	2021-07-02	United States
ORF1ab_1306_S	ORF1ab	1306	SRR15138759	4181	G	T	0,999906	2021-07-02	United States
ORF1ab_2046_L	ORF1ab	2046	SRR15138759	6402	C	T	0,999132	2021-07-02	United States
ORF1ab_2287_S	ORF1ab	2287	SRR15138759	7124	C	T	0,999579	2021-07-02	United States
ORF1ab_2930_L	ORF1ab	2930	SRR15138759	9053	G	T	0,999543	2021-07-02	United States
ORF1ab_3255_I	ORF1ab	3255	SRR15138759	10029	C	T	0,999683	2021-07-02	United States
ORF1ab_3646_A	ORF1ab	3646	SRR15138759	11201	A	G	0,999693	2021-07-02	United States
ORF1ab_314_L	ORF1ab	314	SRR15138759	14408	C	T	0,999736	2021-07-02	United States
ORF1ab_662_S	ORF1ab	662	SRR15138759	15451	G	A	0,997999	2021-07-02	United States
ORF1ab_1000_L	ORF1ab	1000	SRR15138759	16466	C	T	0,999151	2021-07-02	United States
ORF1ab_1918_V	ORF1ab	1918	SRR15138759	19220	C	T	0,99947	2021-07-02	United States
ORF1ab_2070_H	ORF1ab	2070	SRR15138759	19677	G	T	0,999805	2021-07-02	United States
S_19_R	S	19	SRR15138759	21618	C	G	0,999952	2021-07-02	United States
S_95_I	S	95	SRR15138759	21846	C	T	1	2021-07-02	United States
S_142_D	S	142	SRR15138759	21987	G	A	0,585736	2021-07-02	United States
S_156_NA	S	156	SRR15138759	22028	G	-AGTTCA	0,996808	2021-07-02	United States
S_452_R	S	452	SRR15138759	22917	T	G	0,99942	2021-07-02	United States
S_478_K	S	478	SRR15138759	22995	C	A	0,999508	2021-07-02	United States
S_614_G	S	614	SRR15138759	23403	A	G	0,999859	2021-07-02	United States
S_681_R	S	681	SRR15138759	23604	C	G	0,99994	2021-07-02	United States
S_950_N	S	950	SRR15138759	24410	G	A	0,963235	2021-07-02	United States
ORF3a_26_L	ORF3a	26	SRR15138759	25469	C	T	0,999855	2021-07-02	United States
M_82_T	M	82	SRR15138759	26767	T	C	0,999874	2021-07-02	United States
ORF7a_47_Y	ORF7a	47	SRR15138759	27532	C	T	0,618953	2021-07-02	United States
ORF7a_82_A	ORF7a	82	SRR15138759	27638	T	C	0,999463	2021-07-02	United States
ORF7a_120_I	ORF7a	120	SRR15138759	27752	C	T	1	2021-07-02	United States
ORF7b_40_I	ORF7b	40	SRR15138759	27874	C	T	0,999625	2021-07-02	United States
ORF8_118_NA	ORF8	118	SRR15138759	28247	A	-GATTTC	0,934879	2021-07-02	United States
ORF8_119_V	ORF8	119	SRR15138759	28249	A	T	0,987952	2021-07-02	United States
ORF8_120_L	ORF8	120	SRR15138759	28253	C	A	1	2021-07-02	United States
N_63_G	N	63	SRR15138759	28461	A	G	0,988753	2021-07-02	United States
N_203_M	N	203	SRR15138759	28881	G	T	0,999894	2021-07-02	United States
N_215_C	N	215	SRR15138759	28916	G	T	0,999448	2021-07-02	United States
N_377_Y	N	377	SRR15138759	29402	G	T	0,999617	2021-07-02	United States
ORF1ab_309_L	ORF1ab	309	SRR15138760	1191	C	T	0,999835	2021-07-02	United States
ORF1ab_1212_E	ORF1ab	1212	SRR15138760	3899	A	G	0,625344	2021-07-02	United States
ORF1ab_1640_L	ORF1ab	1640	SRR15138760	5184	C	T	0,998435	2021-07-02	United States
ORF1ab_3209_V	ORF1ab	3209	SRR15138760	9891	C	T	0,999739	2021-07-02	United States
ORF1ab_3447_H	ORF1ab	3447	SRR15138760	10605	C	A	0,999619	2021-07-02	United States
ORF1ab_3718_A	ORF1ab	3718	SRR15138760	11418	T	C	0,999847	2021-07-02	United States
ORF1ab_314_L	ORF1ab	314	SRR15138760	14408	C	T	0,999517	2021-07-02	United States
ORF1ab_662_S	ORF1ab	662	SRR15138760	15451	G	A	0,998459	2021-07-02	United States
ORF1ab_1000_L	ORF1ab	1000	SRR15138760	16466	C	T	0,999905	2021-07-02	United States
ORF1ab_1570_L	ORF1ab	1570	SRR15138760	18176	C	T	1	2021-07-02	United States
S_19_R	S	19	SRR15138760	21618	C	G	0,99995	2021-07-02	United States
S_142_D	S	142	SRR15138760	21987	G	A	0,488051	2021-07-02	United States
S_156_NA	S	156	SRR15138760	22028	G	-AGTTCA	0,996296	2021-07-02	United States
S_452_R	S	452	SRR15138760	22917	T	G	1	2021-07-02	United States
S_478_K	S	478	SRR15138760	22995	C	A	1	2021-07-02	United States
S_614_G	S	614	SRR15138760	23403	A	G	0,999922	2021-07-02	United States
S_681_R	S	681	SRR15138760	23604	C	G	0,999808	2021-07-02	United States
S_950_N	S	950	SRR15138760	24410	G	A	0,958486	2021-07-02	United States
ORF3a_26_L	ORF3a	26	SRR15138760	25469	C	T	0,999892	2021-07-02	United States
ORF3a_89_I	ORF3a	89	SRR15138760	25658	C	T	0,101671	2021-07-02	United States
M_82_T	M	82	SRR15138760	26767	T	C	0,999506	2021-07-02	United States
ORF6_58_L	ORF6	58	SRR15138760	27373	A	T	1	2021-07-02	United States
ORF7a_82_A	ORF7a	82	SRR15138760	27638	T	C	0,999759	2021-07-02	United States
ORF7a_116_F	ORF7a	116	SRR15138760	27739	C	T	0,999762	2021-07-02	United States
ORF7a_120_I	ORF7a	120	SRR15138760	27752	C	T	0,999772	2021-07-02	United States
ORF8_118_NA	ORF8	118	SRR15138760	28247	A	-GATTTC	0,933661	2021-07-02	United States
ORF8_119_V	ORF8	119	SRR15138760	28249	A	T	0,991935	2021-07-02	United States
ORF8_120_L	ORF8	120	SRR15138760	28253	C	A	0,99419	2021-07-02	United States
N_63_G	N	63	SRR15138760	28461	A	G	0,988245	2021-07-02	United States
N_203_M	N	203	SRR15138760	28881	G	T	0,999599	2021-07-02	United States
N_377_Y	N	377	SRR15138760	29402	G	T	0,999481	2021-07-02	United States
ORF1ab_1306_S	ORF1ab	1306	SRR15138761	4181	G	T	0,999752	2021-07-02	United States
ORF1ab_2046_L	ORF1ab	2046	SRR15138761	6402	C	T	0,999219	2021-07-02	United States
ORF1ab_2287_S	ORF1ab	2287	SRR15138761	7124	C	T	1	2021-07-02	United States
ORF1ab_2554_V	ORF1ab	2554	SRR15138761	7926	C	T	0,999706	2021-07-02	United States
ORF1ab_2930_L	ORF1ab	2930	SRR15138761	9053	G	T	1	2021-07-02	United States
ORF1ab_3255_I	ORF1ab	3255	SRR15138761	10029	C	T	0,999758	2021-07-02	United States
ORF1ab_3371_S	ORF1ab	3371	SRR15138761	10376	C	T	0,980055	2021-07-02	United States
ORF1ab_3646_A	ORF1ab	3646	SRR15138761	11201	A	G	0,999503	2021-07-02	United States
ORF1ab_3885_F	ORF1ab	3885	SRR15138761	11919	C	T	0,999954	2021-07-02	United States
ORF1ab_183_V	ORF1ab	183	SRR15138761	14014	T	G	0,999989	2021-07-02	United States
ORF1ab_314_L	ORF1ab	314	SRR15138761	14408	C	T	0,999582	2021-07-02	United States
ORF1ab_662_S	ORF1ab	662	SRR15138761	15451	G	A	0,997659	2021-07-02	United States
ORF1ab_1000_L	ORF1ab	1000	SRR15138761	16466	C	T	0,999883	2021-07-02	United States
ORF1ab_1918_V	ORF1ab	1918	SRR15138761	19220	C	T	0,999771	2021-07-02	United States
S_19_R	S	19	SRR15138761	21618	C	G	1	2021-07-02	United States
S_97_R	S	97	SRR15138761	21852	A	G	0,0640449	2021-07-02	United States
S_98_A	S	98	SRR15138761	21854	T	G	0,0622951	2021-07-02	United States
S_99_D	S	99	SRR15138761	21857	A	G	0,0621592	2021-07-02	United States
S_126_A	S	126	SRR15138761	21939	T	C	0,0768725	2021-07-02	United States
S_142_D	S	142	SRR15138761	21987	G	A	0,476	2021-07-02	United States
S_156_NA	S	156	SRR15138761	22028	G	-AGTTCA	0,993723	2021-07-02	United States
S_452_R	S	452	SRR15138761	22917	T	G	0,999322	2021-07-02	United States
S_478_K	S	478	SRR15138761	22995	C	A	1	2021-07-02	United States
S_614_G	S	614	SRR15138761	23403	A	G	0,999683	2021-07-02	United States
S_681_R	S	681	SRR15138761	23604	C	G	0,999773	2021-07-02	United States
S_950_N	S	950	SRR15138761	24410	G	A	0,957684	2021-07-02	United States
ORF3a_26_L	ORF3a	26	SRR15138761	25469	C	T	1	2021-07-02	United States
M_82_T	M	82	SRR15138761	26767	T	C	0,999686	2021-07-02	United States
ORF7a_82_A	ORF7a	82	SRR15138761	27638	T	C	1	2021-07-02	United States
ORF7a_120_I	ORF7a	120	SRR15138761	27752	C	T	1	2021-07-02	United States
ORF7b_40_I	ORF7b	40	SRR15138761	27874	C	T	0,999791	2021-07-02	United States
ORF8_118_NA	ORF8	118	SRR15138761	28247	A	-GATTTC	0,921995	2021-07-02	United States
ORF8_120_L	ORF8	120	SRR15138761	28253	C	A	0,994475	2021-07-02	United States
N_63_G	N	63	SRR15138761	28461	A	G	0,96996	2021-07-02	United States
N_203_M	N	203	SRR15138761	28881	G	T	0,999946	2021-07-02	United States
N_215_C	N	215	SRR15138761	28916	G	T	0,999396	2021-07-02	United States
N_254_V	N	254	SRR15138761	29034	C	T	0,0539013	2021-07-02	United States
N_377_Y	N	377	SRR15138761	29402	G	T	0,999775	2021-07-02	United States
ORF1ab_306_F	ORF1ab	306	SRR15138762	1181	G	T	0,999755	2021-07-02	United States
ORF1ab_318_L	ORF1ab	318	SRR15138762	1218	C	T	0,999923	2021-07-02	United States
ORF1ab_1001_I	ORF1ab	1001	SRR15138762	3267	C	T	0,999812	2021-07-02	United States
ORF1ab_1682_I	ORF1ab	1682	SRR15138762	5310	C	T	0,999505	2021-07-02	United States
ORF1ab_1708_D	ORF1ab	1708	SRR15138762	5388	C	A	0,999901	2021-07-02	United States
ORF1ab_2230_T	ORF1ab	2230	SRR15138762	6954	T	C	0,99986	2021-07-02	United States
ORF1ab_2331_H	ORF1ab	2331	SRR15138762	7256	T	C	0,0609911	2021-07-02	United States
ORF1ab_2336_K	ORF1ab	2336	SRR15138762	7272	G	A	0,996825	2021-07-02	United States
ORF1ab_3645_V	ORF1ab	3645	SRR15138762	11199	C	T	0,999878	2021-07-02	United States
ORF1ab_3674_NA	ORF1ab	3674	SRR15138762	11287	G	-TCTGGTTTT	0,928406	2021-07-02	United States
ORF1ab_3676_S	ORF1ab	3676	SRR15138762	11291	G	A	0,857569	2021-07-02	United States
ORF1ab_3677_L	ORF1ab	3677	SRR15138762	11296	T	G	0,997595	2021-07-02	United States
ORF1ab_4223_L	ORF1ab	4223	SRR15138762	12933	C	T	0,999742	2021-07-02	United States
ORF1ab_314_L	ORF1ab	314	SRR15138762	14408	C	T	0,9997	2021-07-02	United States
ORF1ab_1760_F	ORF1ab	1760	SRR15138762	18745	G	T	0,998876	2021-07-02	United States
S_68_NA	S	68	SRR15138762	21764	A	-TACATG	0,446603	2021-07-02	United States
S_94_F	S	94	SRR15138762	21843	C	T	0,999952	2021-07-02	United States
S_143_NA	S	143	SRR15138762	21990	T	-TTA	0,901999	2021-07-02	United States
S_501_Y	S	501	SRR15138762	23063	A	T	0,999287	2021-07-02	United States
S_570_D	S	570	SRR15138762	23271	C	A	0,999693	2021-07-02	United States
S_614_G	S	614	SRR15138762	23403	A	G	0,999898	2021-07-02	United States
S_681_H	S	681	SRR15138762	23604	C	A	0,999879	2021-07-02	United States
S_716_I	S	716	SRR15138762	23709	C	T	0,999892	2021-07-02	United States
S_982_A	S	982	SRR15138762	24506	T	G	0,999379	2021-07-02	United States
S_1118_H	S	1118	SRR15138762	24914	G	C	0,999513	2021-07-02	United States
ORF8_27_*	ORF8	27	SRR15138762	27972	C	T	1	2021-07-02	United States
ORF8_52_I	ORF8	52	SRR15138762	28048	G	T	1	2021-07-02	United States
ORF8_73_C	ORF8	73	SRR15138762	28111	A	G	0,999859	2021-07-02	United States
N_3_H	N	3	SRR15138762	28280	G	C	0,999961	2021-07-02	United States
N_3_V	N	3	SRR15138762	28281	A	T	0,999922	2021-07-02	United States
N_3_E	N	3	SRR15138762	28282	T	A	0,999922	2021-07-02	United States
N_203_K	N	203	SRR15138762	28881	G	A	0,999762	2021-07-02	United States
N_204_R	N	204	SRR15138762	28883	G	C	0,999766	2021-07-02	United States
N_235_F	N	235	SRR15138762	28977	C	T	0,998408	2021-07-02	United States
ORF1ab_309_L	ORF1ab	309	SRR15138763	1191	C	T	1	2021-07-02	United States
ORF1ab_538_A	ORF1ab	538	SRR15138763	1877	T	G	0,862647	2021-07-02	United States
ORF1ab_1640_L	ORF1ab	1640	SRR15138763	5184	C	T	0,997988	2021-07-02	United States
ORF1ab_3209_V	ORF1ab	3209	SRR15138763	9891	C	T	0,999542	2021-07-02	United States
ORF1ab_3718_A	ORF1ab	3718	SRR15138763	11418	T	C	0,999721	2021-07-02	United States
ORF1ab_314_L	ORF1ab	314	SRR15138763	14408	C	T	0,999927	2021-07-02	United States
ORF1ab_436_N	ORF1ab	436	SRR15138763	14773	G	A	0,0703584	2021-07-02	United States
ORF1ab_662_S	ORF1ab	662	SRR15138763	15451	G	A	0,998192	2021-07-02	United States
ORF1ab_1000_L	ORF1ab	1000	SRR15138763	16466	C	T	0,999952	2021-07-02	United States
ORF1ab_1441_H	ORF1ab	1441	SRR15138763	17790	G	T	0,999768	2021-07-02	United States
ORF1ab_1570_L	ORF1ab	1570	SRR15138763	18176	C	T	0,999939	2021-07-02	United States
ORF1ab_1898_F	ORF1ab	1898	SRR15138763	19160	C	T	0,999879	2021-07-02	United States
ORF1ab_2333_G	ORF1ab	2333	SRR15138763	20465	A	G	0,0632911	2021-07-02	United States
ORF1ab_2417_I	ORF1ab	2417	SRR15138763	20718	G	T	0,999812	2021-07-02	United States
S_19_R	S	19	SRR15138763	21618	C	G	1	2021-07-02	United States
S_57_NA	S	57	SRR15138763	21732	C	+T	0,0732143	2021-07-02	United States
S_142_D	S	142	SRR15138763	21987	G	A	0,866764	2021-07-02	United States
S_156_NA	S	156	SRR15138763	22028	G	-AGTTCA	0,927809	2021-07-02	United States
S_452_R	S	452	SRR15138763	22917	T	G	1	2021-07-02	United States
S_478_K	S	478	SRR15138763	22995	C	A	1	2021-07-02	United States
S_614_G	S	614	SRR15138763	23403	A	G	0,999427	2021-07-02	United States
S_681_R	S	681	SRR15138763	23604	C	G	1	2021-07-02	United States
S_950_N	S	950	SRR15138763	24410	G	A	0,990355	2021-07-02	United States
ORF3a_26_L	ORF3a	26	SRR15138763	25469	C	T	1	2021-07-02	United States
M_82_T	M	82	SRR15138763	26767	T	C	0,999349	2021-07-02	United States
ORF7a_82_A	ORF7a	82	SRR15138763	27638	T	C	1	2021-07-02	United States
ORF7a_116_F	ORF7a	116	SRR15138763	27739	C	T	1	2021-07-02	United States
ORF7a_120_I	ORF7a	120	SRR15138763	27752	C	T	1	2021-07-02	United States
ORF8_118_NA	ORF8	118	SRR15138763	28247	A	-GATTTC	0,935812	2021-07-02	United States
ORF8_119_V	ORF8	119	SRR15138763	28249	A	T	0,955556	2021-07-02	United States
ORF8_120_L	ORF8	120	SRR15138763	28253	C	A	0,993451	2021-07-02	United States
N_63_G	N	63	SRR15138763	28461	A	G	0,989668	2021-07-02	United States
N_203_M	N	203	SRR15138763	28881	G	T	1	2021-07-02	United States
N_254_T	N	254	SRR15138763	29033	G	A	0,0547579	2021-07-02	United States
N_377_Y	N	377	SRR15138763	29402	G	T	0,998907	2021-07-02	United States
ORF1ab_1146_T	ORF1ab	1146	SRR15138765	3701	G	A	1	2021-07-02	United States
ORF1ab_1640_L	ORF1ab	1640	SRR15138765	5184	C	T	0,998592	2021-07-02	United States
ORF1ab_2353_C	ORF1ab	2353	SRR15138765	7323	A	G	0,0625	2021-07-02	United States
ORF1ab_3209_V	ORF1ab	3209	SRR15138765	9891	C	T	0,999771	2021-07-02	United States
ORF1ab_3575_I	ORF1ab	3575	SRR15138765	10989	C	T	0,0512007	2021-07-02	United States
ORF1ab_3718_A	ORF1ab	3718	SRR15138765	11418	T	C	1	2021-07-02	United States
ORF1ab_3750_I	ORF1ab	3750	SRR15138765	11514	C	T	0,999529	2021-07-02	United States
ORF1ab_314_L	ORF1ab	314	SRR15138765	14408	C	T	0,999917	2021-07-02	United States
ORF1ab_662_S	ORF1ab	662	SRR15138765	15451	G	A	0,994438	2021-07-02	United States
ORF1ab_1000_L	ORF1ab	1000	SRR15138765	16466	C	T	0,999648	2021-07-02	United States
ORF1ab_1290_I	ORF1ab	1290	SRR15138765	17336	C	T	0,998077	2021-07-02	United States
ORF1ab_2333_G	ORF1ab	2333	SRR15138765	20465	A	G	0,0555877	2021-07-02	United States
S_19_R	S	19	SRR15138765	21618	C	G	1	2021-07-02	United States
S_156_NA	S	156	SRR15138765	22028	G	-AGTTCA	0,966184	2021-07-02	United States
S_222_V	S	222	SRR15138765	22227	C	T	1	2021-07-02	United States
S_417_N	S	417	SRR15138765	22813	G	T	0,999435	2021-07-02	United States
S_522_V	S	522	SRR15138765	23127	C	T	0,0967742	2021-07-02	United States
S_614_G	S	614	SRR15138765	23403	A	G	0,99981	2021-07-02	United States
S_681_R	S	681	SRR15138765	23604	C	G	1	2021-07-02	United States
S_950_N	S	950	SRR15138765	24410	G	A	0,988982	2021-07-02	United States
ORF3a_26_L	ORF3a	26	SRR15138765	25469	C	T	0,999326	2021-07-02	United States
ORF3a_85_F	ORF3a	85	SRR15138765	25647	G	T	0,998637	2021-07-02	United States
M_82_T	M	82	SRR15138765	26767	T	C	0,999776	2021-07-02	United States
ORF7a_120_I	ORF7a	120	SRR15138765	27752	C	T	1	2021-07-02	United States
ORF8_118_NA	ORF8	118	SRR15138765	28247	A	-GATTTC	0,923386	2021-07-02	United States
ORF8_119_V	ORF8	119	SRR15138765	28249	A	T	0,979508	2021-07-02	United States
ORF8_120_L	ORF8	120	SRR15138765	28253	C	A	0,998142	2021-07-02	United States
N_63_G	N	63	SRR15138765	28461	A	G	0,984696	2021-07-02	United States
N_139_F	N	139	SRR15138765	28690	G	T	0,998609	2021-07-02	United States
N_203_M	N	203	SRR15138765	28881	G	T	1	2021-07-02	United States
N_377_Y	N	377	SRR15138765	29402	G	T	1	2021-07-02	United States
N_391_I	N	391	SRR15138765	29445	C	T	1	2021-07-02	United States
ORF1ab_689_S	ORF1ab	689	SRR15138766	2330	T	A	0,0575646	2021-07-02	United States
ORF1ab_1146_T	ORF1ab	1146	SRR15138766	3701	G	A	1	2021-07-02	United States
ORF1ab_1640_L	ORF1ab	1640	SRR15138766	5184	C	T	0,999262	2021-07-02	United States
ORF1ab_3209_V	ORF1ab	3209	SRR15138766	9891	C	T	0,999581	2021-07-02	United States
ORF1ab_3718_A	ORF1ab	3718	SRR15138766	11418	T	C	0,999819	2021-07-02	United States
ORF1ab_3750_I	ORF1ab	3750	SRR15138766	11514	C	T	1	2021-07-02	United States
ORF1ab_314_L	ORF1ab	314	SRR15138766	14408	C	T	0,999736	2021-07-02	United States
ORF1ab_662_S	ORF1ab	662	SRR15138766	15451	G	A	0,995903	2021-07-02	United States
ORF1ab_1000_L	ORF1ab	1000	SRR15138766	16466	C	T	0,999591	2021-07-02	United States
ORF1ab_1290_I	ORF1ab	1290	SRR15138766	17336	C	T	0,998055	2021-07-02	United States
S_19_R	S	19	SRR15138766	21618	C	G	1	2021-07-02	United States
S_70_F	S	70	SRR15138766	21770	G	T	1	2021-07-02	United States
S_142_D	S	142	SRR15138766	21987	G	A	0,740157	2021-07-02	United States
S_156_NA	S	156	SRR15138766	22028	G	-AGTTCA	0,9763	2021-07-02	United States
S_222_V	S	222	SRR15138766	22227	C	T	1	2021-07-02	United States
S_417_N	S	417	SRR15138766	22813	G	T	0,999728	2021-07-02	United States
S_614_G	S	614	SRR15138766	23403	A	G	0,999465	2021-07-02	United States
S_681_R	S	681	SRR15138766	23604	C	G	0,999754	2021-07-02	United States
S_950_N	S	950	SRR15138766	24410	G	A	0,977049	2021-07-02	United States
ORF3a_26_L	ORF3a	26	SRR15138766	25469	C	T	1	2021-07-02	United States
ORF3a_85_F	ORF3a	85	SRR15138766	25647	G	T	0,9998	2021-07-02	United States
M_82_T	M	82	SRR15138766	26767	T	C	0,999836	2021-07-02	United States
ORF7a_82_A	ORF7a	82	SRR15138766	27638	T	C	1	2021-07-02	United States
ORF7a_120_I	ORF7a	120	SRR15138766	27752	C	T	1	2021-07-02	United States
ORF8_118_NA	ORF8	118	SRR15138766	28247	A	-GATTTC	0,918159	2021-07-02	United States
ORF8_120_L	ORF8	120	SRR15138766	28253	C	A	0,995416	2021-07-02	United States
N_63_G	N	63	SRR15138766	28461	A	G	0,968085	2021-07-02	United States
N_139_F	N	139	SRR15138766	28690	G	T	0,994146	2021-07-02	United States
N_203_M	N	203	SRR15138766	28881	G	T	1	2021-07-02	United States
N_377_Y	N	377	SRR15138766	29402	G	T	1	2021-07-02	United States
N_391_I	N	391	SRR15138766	29445	C	T	0,999064	2021-07-02	United States
ORF1ab_1188_L	ORF1ab	1188	SRR15138767	3828	C	T	0,999783	2021-07-02	United States
ORF1ab_1795_Q	ORF1ab	1795	SRR15138767	5648	A	C	0,999722	2021-07-02	United States
ORF1ab_2094_G	ORF1ab	2094	SRR15138767	6546	A	G	0,983743	2021-07-02	United States
ORF1ab_2121_I	ORF1ab	2121	SRR15138767	6627	C	T	1	2021-07-02	United States
ORF1ab_3674_NA	ORF1ab	3674	SRR15138767	11287	G	-TCTGGTTTT	0,934454	2021-07-02	United States
ORF1ab_3676_S	ORF1ab	3676	SRR15138767	11291	G	A	0,742308	2021-07-02	United States
ORF1ab_3677_L	ORF1ab	3677	SRR15138767	11296	T	G	0,998688	2021-07-02	United States
ORF1ab_314_L	ORF1ab	314	SRR15138767	14408	C	T	0,999433	2021-07-02	United States
ORF1ab_1264_D	ORF1ab	1264	SRR15138767	17259	G	T	0,999813	2021-07-02	United States
ORF1ab_1388_E	ORF1ab	1388	SRR15138767	17629	A	G	1	2021-07-02	United States
S_18_F	S	18	SRR15138767	21614	C	T	0,999701	2021-07-02	United States
S_20_N	S	20	SRR15138767	21621	C	A	1	2021-07-02	United States
S_26_S	S	26	SRR15138767	21638	C	T	0,999592	2021-07-02	United States
S_138_Y	S	138	SRR15138767	21974	G	T	0,984629	2021-07-02	United States
S_190_S	S	190	SRR15138767	22132	G	T	0,999869	2021-07-02	United States
S_417_T	S	417	SRR15138767	22812	A	C	0,999302	2021-07-02	United States
S_484_K	S	484	SRR15138767	23012	G	A	0,996979	2021-07-02	United States
S_501_Y	S	501	SRR15138767	23063	A	T	1	2021-07-02	United States
S_572_I	S	572	SRR15138767	23277	C	T	0,999386	2021-07-02	United States
S_614_G	S	614	SRR15138767	23403	A	G	0,999684	2021-07-02	United States
S_655_Y	S	655	SRR15138767	23525	C	T	0,999204	2021-07-02	United States
S_1027_I	S	1027	SRR15138767	24642	C	T	0,999928	2021-07-02	United States
S_1176_F	S	1176	SRR15138767	25088	G	T	0,999867	2021-07-02	United States
ORF3a_27_H	ORF3a	27	SRR15138767	25471	G	C	1	2021-07-02	United States
ORF3a_253_P	ORF3a	253	SRR15138767	26149	T	C	0,988894	2021-07-02	United States
ORF8_45_C	ORF8	45	SRR15138767	28028	G	T	1	2021-07-02	United States
ORF8_66_D	ORF8	66	SRR15138767	28090	G	A	0,922572	2021-07-02	United States
ORF8_92_K	ORF8	92	SRR15138767	28167	G	A	0,999722	2021-07-02	United States
N_80_R	N	80	SRR15138767	28512	C	G	0,999273	2021-07-02	United States
N_202_C	N	202	SRR15138767	28877	A	T	0,999597	2021-07-02	United States
N_202_T	N	202	SRR15138767	28878	G	C	1	2021-07-02	United States
N_203_K	N	203	SRR15138767	28881	G	A	1	2021-07-02	United States
N_204_R	N	204	SRR15138767	28883	G	C	1	2021-07-02	United States
N_254_S	N	254	SRR15138767	29033	G	T	0,0510257	2021-07-02	United States
ORF1ab_147_N	ORF1ab	147	SRR15138768	704	G	A	0,99979	2021-07-02	United States
ORF1ab_1640_L	ORF1ab	1640	SRR15138768	5184	C	T	0,999395	2021-07-02	United States
ORF1ab_3209_V	ORF1ab	3209	SRR15138768	9891	C	T	0,999622	2021-07-02	United States
ORF1ab_3718_A	ORF1ab	3718	SRR15138768	11418	T	C	1	2021-07-02	United States
ORF1ab_3750_I	ORF1ab	3750	SRR15138768	11514	C	T	0,99939	2021-07-02	United States
ORF1ab_4114_V	ORF1ab	4114	SRR15138768	12605	A	G	0,99995	2021-07-02	United States
ORF1ab_314_L	ORF1ab	314	SRR15138768	14408	C	T	0,999483	2021-07-02	United States
ORF1ab_662_S	ORF1ab	662	SRR15138768	15451	G	A	0,996684	2021-07-02	United States
ORF1ab_1000_L	ORF1ab	1000	SRR15138768	16466	C	T	0,99994	2021-07-02	United States
S_19_R	S	19	SRR15138768	21618	C	G	0,999946	2021-07-02	United States
S_142_D	S	142	SRR15138768	21987	G	A	0,445866	2021-07-02	United States
S_156_NA	S	156	SRR15138768	22028	G	-AGTTCA	0,996074	2021-07-02	United States
S_222_V	S	222	SRR15138768	22227	C	T	0,999667	2021-07-02	United States
S_452_R	S	452	SRR15138768	22917	T	G	1	2021-07-02	United States
S_478_K	S	478	SRR15138768	22995	C	A	1	2021-07-02	United States
S_614_G	S	614	SRR15138768	23403	A	G	0,99968	2021-07-02	United States
S_681_R	S	681	SRR15138768	23604	C	G	0,999675	2021-07-02	United States
S_950_N	S	950	SRR15138768	24410	G	A	0,896013	2021-07-02	United States
S_1264_L	S	1264	SRR15138768	25352	G	T	0,905679	2021-07-02	United States
ORF3a_26_L	ORF3a	26	SRR15138768	25469	C	T	1	2021-07-02	United States
ORF3a_38_R	ORF3a	38	SRR15138768	25505	A	G	0,999681	2021-07-02	United States
M_82_T	M	82	SRR15138768	26767	T	C	0,999796	2021-07-02	United States
ORF6_48_N	ORF6	48	SRR15138768	27345	A	T	0,999873	2021-07-02	United States
ORF7a_82_A	ORF7a	82	SRR15138768	27638	T	C	0,999863	2021-07-02	United States
ORF7a_120_I	ORF7a	120	SRR15138768	27752	C	T	0,999747	2021-07-02	United States
ORF8_118_NA	ORF8	118	SRR15138768	28247	A	-GATTTC	0,93668	2021-07-02	United States
ORF8_119_V	ORF8	119	SRR15138768	28249	A	T	0,974194	2021-07-02	United States
ORF8_120_L	ORF8	120	SRR15138768	28253	C	A	0,986082	2021-07-02	United States
N_63_G	N	63	SRR15138768	28461	A	G	0,913061	2021-07-02	United States
N_203_M	N	203	SRR15138768	28881	G	T	0,999762	2021-07-02	United States
N_377_Y	N	377	SRR15138768	29402	G	T	0,999176	2021-07-02	United States
ORF1ab_227_V	ORF1ab	227	SRR15138769	945	G	T	0,999763	2021-07-01	United States
ORF1ab_1306_S	ORF1ab	1306	SRR15138769	4181	G	T	0,999838	2021-07-01	United States
ORF1ab_1840_I	ORF1ab	1840	SRR15138769	5784	C	T	0,999974	2021-07-01	United States
ORF1ab_2046_L	ORF1ab	2046	SRR15138769	6402	C	T	0,999531	2021-07-01	United States
ORF1ab_2235_P	ORF1ab	2235	SRR15138769	6969	T	C	0,394508	2021-07-01	United States
ORF1ab_2287_S	ORF1ab	2287	SRR15138769	7124	C	T	1	2021-07-01	United States
ORF1ab_2930_L	ORF1ab	2930	SRR15138769	9053	G	T	0,99965	2021-07-01	United States
ORF1ab_3255_I	ORF1ab	3255	SRR15138769	10029	C	T	0,999742	2021-07-01	United States
ORF1ab_3646_A	ORF1ab	3646	SRR15138769	11201	A	G	0,999711	2021-07-01	United States
ORF1ab_3731_V	ORF1ab	3731	SRR15138769	11456	A	G	0,999923	2021-07-01	United States
ORF1ab_314_L	ORF1ab	314	SRR15138769	14408	C	T	0,99959	2021-07-01	United States
ORF1ab_662_S	ORF1ab	662	SRR15138769	15451	G	A	0,998223	2021-07-01	United States
ORF1ab_1000_L	ORF1ab	1000	SRR15138769	16466	C	T	0,999875	2021-07-01	United States
ORF1ab_1918_V	ORF1ab	1918	SRR15138769	19220	C	T	0,999785	2021-07-01	United States
ORF1ab_2113_D	ORF1ab	2113	SRR15138769	19804	A	G	0,556582	2021-07-01	United States
ORF1ab_2579_N	ORF1ab	2579	SRR15138769	21204	G	T	1	2021-07-01	United States
S_19_R	S	19	SRR15138769	21618	C	G	0,999893	2021-07-01	United States
S_142_D	S	142	SRR15138769	21987	G	A	0,655431	2021-07-01	United States
S_156_NA	S	156	SRR15138769	22028	G	-AGTTCA	0,996315	2021-07-01	United States
S_452_R	S	452	SRR15138769	22917	T	G	1	2021-07-01	United States
S_478_K	S	478	SRR15138769	22995	C	A	1	2021-07-01	United States
S_614_G	S	614	SRR15138769	23403	A	G	0,999811	2021-07-01	United States
S_681_R	S	681	SRR15138769	23604	C	G	1	2021-07-01	United States
S_683_W	S	683	SRR15138769	23609	C	T	0,632645	2021-07-01	United States
S_950_N	S	950	SRR15138769	24410	G	A	0,973518	2021-07-01	United States
ORF3a_26_L	ORF3a	26	SRR15138769	25469	C	T	1	2021-07-01	United States
M_82_T	M	82	SRR15138769	26767	T	C	0,999923	2021-07-01	United States
ORF7a_82_A	ORF7a	82	SRR15138769	27638	T	C	0,998119	2021-07-01	United States
ORF7a_120_I	ORF7a	120	SRR15138769	27752	C	T	0,999721	2021-07-01	United States
ORF7b_40_I	ORF7b	40	SRR15138769	27874	C	T	1	2021-07-01	United States
ORF8_118_NA	ORF8	118	SRR15138769	28247	A	-GATTTC	0,918433	2021-07-01	United States
ORF8_120_L	ORF8	120	SRR15138769	28253	C	A	0,989835	2021-07-01	United States
N_63_G	N	63	SRR15138769	28461	A	G	0,988568	2021-07-01	United States
N_203_M	N	203	SRR15138769	28881	G	T	1	2021-07-01	United States
N_215_C	N	215	SRR15138769	28916	G	T	1	2021-07-01	United States
N_377_Y	N	377	SRR15138769	29402	G	T	0,998783	2021-07-01	United States
ORF1ab_1001_I	ORF1ab	1001	SRR15138770	3267	C	T	0,999756	2021-07-01	United States
ORF1ab_1101_S	ORF1ab	1101	SRR15138770	3566	G	A	0,9464	2021-07-01	United States
ORF1ab_1708_D	ORF1ab	1708	SRR15138770	5388	C	A	0,999755	2021-07-01	United States
ORF1ab_2230_T	ORF1ab	2230	SRR15138770	6954	T	C	0,999936	2021-07-01	United States
ORF1ab_3674_NA	ORF1ab	3674	SRR15138770	11287	G	-TCTGGTTTT	0,936517	2021-07-01	United States
ORF1ab_3676_S	ORF1ab	3676	SRR15138770	11291	G	A	0,943412	2021-07-01	United States
ORF1ab_3677_L	ORF1ab	3677	SRR15138770	11296	T	G	0,998691	2021-07-01	United States
ORF1ab_3966_R	ORF1ab	3966	SRR15138770	12162	A	G	0,99977	2021-07-01	United States
ORF1ab_76_I	ORF1ab	76	SRR15138770	13694	C	T	0,999442	2021-07-01	United States
ORF1ab_314_L	ORF1ab	314	SRR15138770	14408	C	T	0,9998	2021-07-01	United States
ORF1ab_1242_D	ORF1ab	1242	SRR15138770	17193	G	T	0,999517	2021-07-01	United States
ORF1ab_1383_R	ORF1ab	1383	SRR15138770	17615	A	G	0,999889	2021-07-01	United States
ORF1ab_2557_R	ORF1ab	2557	SRR15138770	21137	A	G	0,999926	2021-07-01	United States
S_68_NA	S	68	SRR15138770	21764	A	-TACATG	0,450818	2021-07-01	United States
S_143_NA	S	143	SRR15138770	21990	T	-TTA	0,899282	2021-07-01	United States
S_501_Y	S	501	SRR15138770	23063	A	T	1	2021-07-01	United States
S_570_D	S	570	SRR15138770	23271	C	A	0,999695	2021-07-01	United States
S_614_G	S	614	SRR15138770	23403	A	G	0,999763	2021-07-01	United States
S_681_H	S	681	SRR15138770	23604	C	A	0,999954	2021-07-01	United States
S_716_I	S	716	SRR15138770	23709	C	T	0,99996	2021-07-01	United States
S_732_I	S	732	SRR15138770	23757	C	T	0,999923	2021-07-01	United States
S_982_A	S	982	SRR15138770	24506	T	G	0,999918	2021-07-01	United States
S_1118_H	S	1118	SRR15138770	24914	G	C	0,999796	2021-07-01	United States
S_1191_N	S	1191	SRR15138770	25135	G	T	0,999802	2021-07-01	United States
ORF8_27_*	ORF8	27	SRR15138770	27972	C	T	1	2021-07-01	United States
ORF8_52_I	ORF8	52	SRR15138770	28048	G	T	1	2021-07-01	United States
ORF8_73_C	ORF8	73	SRR15138770	28111	A	G	0,999806	2021-07-01	United States
N_3_H	N	3	SRR15138770	28280	G	C	0,999874	2021-07-01	United States
N_3_V	N	3	SRR15138770	28281	A	T	0,999788	2021-07-01	United States
N_3_E	N	3	SRR15138770	28282	T	A	0,999937	2021-07-01	United States
N_203_K	N	203	SRR15138770	28881	G	A	0,999695	2021-07-01	United States
N_204_R	N	204	SRR15138770	28883	G	C	0,999657	2021-07-01	United States
N_235_F	N	235	SRR15138770	28977	C	T	0,999288	2021-07-01	United States
ORF1ab_1146_T	ORF1ab	1146	SRR15138771	3701	G	A	0,999451	2021-07-01	United States
ORF1ab_1640_L	ORF1ab	1640	SRR15138771	5184	C	T	0,999757	2021-07-01	United States
ORF1ab_1826_D	ORF1ab	1826	SRR15138771	5743	G	C	0,0526406	2021-07-01	United States
ORF1ab_1827_H	ORF1ab	1827	SRR15138771	5744	T	C	0,0525772	2021-07-01	United States
ORF1ab_3209_V	ORF1ab	3209	SRR15138771	9891	C	T	0,999612	2021-07-01	United States
ORF1ab_3718_A	ORF1ab	3718	SRR15138771	11418	T	C	1	2021-07-01	United States
ORF1ab_3750_I	ORF1ab	3750	SRR15138771	11514	C	T	0,999406	2021-07-01	United States
ORF1ab_314_L	ORF1ab	314	SRR15138771	14408	C	T	1	2021-07-01	United States
ORF1ab_662_S	ORF1ab	662	SRR15138771	15451	G	A	0,995357	2021-07-01	United States
ORF1ab_1000_L	ORF1ab	1000	SRR15138771	16466	C	T	1	2021-07-01	United States
ORF1ab_1290_I	ORF1ab	1290	SRR15138771	17336	C	T	0,996825	2021-07-01	United States
ORF1ab_2501_I	ORF1ab	2501	SRR15138771	20968	G	A	0,0548636	2021-07-01	United States
S_19_R	S	19	SRR15138771	21618	C	G	1	2021-07-01	United States
S_70_F	S	70	SRR15138771	21770	G	T	1	2021-07-01	United States
S_142_D	S	142	SRR15138771	21987	G	A	0,31405	2021-07-01	United States
S_156_NA	S	156	SRR15138771	22028	G	-AGTTCA	0,990842	2021-07-01	United States
S_222_V	S	222	SRR15138771	22227	C	T	0,999504	2021-07-01	United States
S_417_N	S	417	SRR15138771	22813	G	T	0,998843	2021-07-01	United States
S_452_R	S	452	SRR15138771	22917	T	G	1	2021-07-01	United States
S_478_K	S	478	SRR15138771	22995	C	A	1	2021-07-01	United States
S_614_G	S	614	SRR15138771	23403	A	G	0,999883	2021-07-01	United States
S_681_R	S	681	SRR15138771	23604	C	G	0,99931	2021-07-01	United States
S_950_N	S	950	SRR15138771	24410	G	A	0,878323	2021-07-01	United States
ORF3a_26_L	ORF3a	26	SRR15138771	25469	C	T	1	2021-07-01	United States
ORF3a_85_F	ORF3a	85	SRR15138771	25647	G	T	0,998867	2021-07-01	United States
M_82_T	M	82	SRR15138771	26767	T	C	0,999819	2021-07-01	United States
ORF7a_82_A	ORF7a	82	SRR15138771	27638	T	C	1	2021-07-01	United States
ORF7a_120_I	ORF7a	120	SRR15138771	27752	C	T	1	2021-07-01	United States
ORF8_118_NA	ORF8	118	SRR15138771	28247	A	-GATTTC	0,921594	2021-07-01	United States
ORF8_120_L	ORF8	120	SRR15138771	28253	C	A	0,989247	2021-07-01	United States
N_63_G	N	63	SRR15138771	28461	A	G	0,953624	2021-07-01	United States
N_203_M	N	203	SRR15138771	28881	G	T	1	2021-07-01	United States
N_377_Y	N	377	SRR15138771	29402	G	T	1	2021-07-01	United States
ORF1ab_309_L	ORF1ab	309	SRR15138772	1191	C	T	1	2021-07-01	United States
ORF1ab_1640_L	ORF1ab	1640	SRR15138772	5184	C	T	1	2021-07-01	United States
ORF1ab_1921_Q	ORF1ab	1921	SRR15138772	6027	C	A	1	2021-07-01	United States
ORF1ab_2980_N	ORF1ab	2980	SRR15138772	9203	G	A	0,999202	2021-07-01	United States
ORF1ab_3138_S	ORF1ab	3138	SRR15138772	9678	T	C	0,999693	2021-07-01	United States
ORF1ab_3580_Q	ORF1ab	3580	SRR15138772	11005	C	A	0,758621	2021-07-01	United States
ORF1ab_314_L	ORF1ab	314	SRR15138772	14408	C	T	1	2021-07-01	United States
ORF1ab_2310_R	ORF1ab	2310	SRR15138772	20396	A	G	1	2021-07-01	United States
S_19_R	S	19	SRR15138772	21618	C	G	1	2021-07-01	United States
S_156_NA	S	156	SRR15138772	22028	G	-AGTTCA	0,994684	2021-07-01	United States
S_614_G	S	614	SRR15138772	23403	A	G	0,999945	2021-07-01	United States
S_681_R	S	681	SRR15138772	23604	C	G	1	2021-07-01	United States
S_950_N	S	950	SRR15138772	24410	G	A	0,989627	2021-07-01	United States
ORF3a_26_L	ORF3a	26	SRR15138772	25469	C	T	1	2021-07-01	United States
M_82_T	M	82	SRR15138772	26767	T	C	1	2021-07-01	United States
ORF7a_120_I	ORF7a	120	SRR15138772	27752	C	T	1	2021-07-01	United States
N_63_G	N	63	SRR15138772	28461	A	G	0,992521	2021-07-01	United States
N_203_M	N	203	SRR15138772	28881	G	T	1	2021-07-01	United States
N_377_Y	N	377	SRR15138772	29402	G	T	1	2021-07-01	United States
ORF1ab_1001_I	ORF1ab	1001	SRR15138773	3267	C	T	0,999744	2021-07-01	United States
ORF1ab_1586_I	ORF1ab	1586	SRR15138773	5023	G	A	0,999748	2021-07-01	United States
ORF1ab_1708_D	ORF1ab	1708	SRR15138773	5388	C	A	0,999929	2021-07-01	United States
ORF1ab_2230_T	ORF1ab	2230	SRR15138773	6954	T	C	0,99988	2021-07-01	United States
ORF1ab_3674_NA	ORF1ab	3674	SRR15138773	11287	G	-TCTGGTTTT	0,936734	2021-07-01	United States
ORF1ab_3676_S	ORF1ab	3676	SRR15138773	11291	G	A	0,940237	2021-07-01	United States
ORF1ab_3677_L	ORF1ab	3677	SRR15138773	11296	T	G	0,997188	2021-07-01	United States
ORF1ab_314_L	ORF1ab	314	SRR15138773	14408	C	T	0,999648	2021-07-01	United States
ORF1ab_1383_R	ORF1ab	1383	SRR15138773	17615	A	G	0,999796	2021-07-01	United States
ORF1ab_2499_N	ORF1ab	2499	SRR15138773	20962	G	A	0,999842	2021-07-01	United States
S_68_NA	S	68	SRR15138773	21764	A	-TACATG	0,449208	2021-07-01	United States
S_143_NA	S	143	SRR15138773	21990	T	-TTA	0,89196	2021-07-01	United States
S_177_I	S	177	SRR15138773	22093	G	C	0,999759	2021-07-01	United States
S_178_H	S	178	SRR15138773	22094	G	C	0,999539	2021-07-01	United States
S_222_V	S	222	SRR15138773	22227	C	T	0,999629	2021-07-01	United States
S_501_Y	S	501	SRR15138773	23063	A	T	1	2021-07-01	United States
S_570_D	S	570	SRR15138773	23271	C	A	0,999815	2021-07-01	United States
S_614_G	S	614	SRR15138773	23403	A	G	0,999923	2021-07-01	United States
S_681_H	S	681	SRR15138773	23604	C	A	0,999793	2021-07-01	United States
S_716_I	S	716	SRR15138773	23709	C	T	0,999675	2021-07-01	United States
S_982_A	S	982	SRR15138773	24506	T	G	0,999854	2021-07-01	United States
S_1118_H	S	1118	SRR15138773	24914	G	C	0,99986	2021-07-01	United States
ORF3a_46_F	ORF3a	46	SRR15138773	25528	C	T	0,998764	2021-07-01	United States
M_70_L	M	70	SRR15138773	26730	G	C	0,999446	2021-07-01	United States
ORF8_27_*	ORF8	27	SRR15138773	27972	C	T	0,99993	2021-07-01	United States
ORF8_52_I	ORF8	52	SRR15138773	28048	G	T	1	2021-07-01	United States
ORF8_73_C	ORF8	73	SRR15138773	28111	A	G	0,999846	2021-07-01	United States
N_3_H	N	3	SRR15138773	28280	G	C	0,999968	2021-07-01	United States
N_3_V	N	3	SRR15138773	28281	A	T	0,999858	2021-07-01	United States
N_3_E	N	3	SRR15138773	28282	T	A	0,99981	2021-07-01	United States
N_203_K	N	203	SRR15138773	28881	G	A	0,999588	2021-07-01	United States
N_204_R	N	204	SRR15138773	28883	G	C	0,999845	2021-07-01	United States
N_235_F	N	235	SRR15138773	28977	C	T	0,999631	2021-07-01	United States
ORF1ab_261_N	ORF1ab	261	SRR15138774	1048	G	T	0,999742	2021-06-30	United States
ORF1ab_1306_S	ORF1ab	1306	SRR15138774	4181	G	T	0,999839	2021-06-30	United States
ORF1ab_2046_L	ORF1ab	2046	SRR15138774	6402	C	T	0,999221	2021-06-30	United States
ORF1ab_2287_S	ORF1ab	2287	SRR15138774	7124	C	T	0,998938	2021-06-30	United States
ORF1ab_2930_L	ORF1ab	2930	SRR15138774	9053	G	T	0,999848	2021-06-30	United States
ORF1ab_3255_I	ORF1ab	3255	SRR15138774	10029	C	T	0,999848	2021-06-30	United States
ORF1ab_3646_A	ORF1ab	3646	SRR15138774	11201	A	G	0,999546	2021-06-30	United States
ORF1ab_314_L	ORF1ab	314	SRR15138774	14408	C	T	0,999834	2021-06-30	United States
ORF1ab_662_S	ORF1ab	662	SRR15138774	15451	G	A	0,99746	2021-06-30	United States
ORF1ab_1000_L	ORF1ab	1000	SRR15138774	16466	C	T	0,999876	2021-06-30	United States
ORF1ab_1397_I	ORF1ab	1397	SRR15138774	17658	G	T	0,999864	2021-06-30	United States
ORF1ab_1782_G	ORF1ab	1782	SRR15138774	18812	A	G	0,139652	2021-06-30	United States
ORF1ab_1918_V	ORF1ab	1918	SRR15138774	19220	C	T	0,999769	2021-06-30	United States
ORF1ab_2557_R	ORF1ab	2557	SRR15138774	21137	A	G	0,74378	2021-06-30	United States
ORF1ab_2667_I	ORF1ab	2667	SRR15138774	21468	G	T	0,999922	2021-06-30	United States
S_19_R	S	19	SRR15138774	21618	C	G	0,999968	2021-06-30	United States
S_142_D	S	142	SRR15138774	21987	G	A	0,534613	2021-06-30	United States
S_156_NA	S	156	SRR15138774	22028	G	-AGTTCA	0,994482	2021-06-30	United States
S_452_R	S	452	SRR15138774	22917	T	G	0,999383	2021-06-30	United States
S_478_K	S	478	SRR15138774	22995	C	A	0,999409	2021-06-30	United States
S_614_G	S	614	SRR15138774	23403	A	G	0,999939	2021-06-30	United States
S_681_R	S	681	SRR15138774	23604	C	G	0,999847	2021-06-30	United States
S_950_N	S	950	SRR15138774	24410	G	A	0,958643	2021-06-30	United States
ORF3a_26_L	ORF3a	26	SRR15138774	25469	C	T	0,999936	2021-06-30	United States
ORF3a_238_Y	ORF3a	238	SRR15138774	26104	G	T	0,999857	2021-06-30	United States
M_82_T	M	82	SRR15138774	26767	T	C	0,999797	2021-06-30	United States
ORF7a_82_A	ORF7a	82	SRR15138774	27638	T	C	1	2021-06-30	United States
ORF7a_120_I	ORF7a	120	SRR15138774	27752	C	T	1	2021-06-30	United States
ORF7b_40_I	ORF7b	40	SRR15138774	27874	C	T	0,999653	2021-06-30	United States
ORF8_65_V	ORF8	65	SRR15138774	28087	C	T	0,170625	2021-06-30	United States
ORF8_118_NA	ORF8	118	SRR15138774	28247	A	-GATTTC	0,93295	2021-06-30	United States
ORF8_119_V	ORF8	119	SRR15138774	28249	A	T	0,97479	2021-06-30	United States
ORF8_120_L	ORF8	120	SRR15138774	28253	C	A	0,995798	2021-06-30	United States
N_63_G	N	63	SRR15138774	28461	A	G	0,991966	2021-06-30	United States
N_203_M	N	203	SRR15138774	28881	G	T	1	2021-06-30	United States
N_215_C	N	215	SRR15138774	28916	G	T	0,999484	2021-06-30	United States
N_258_L	N	258	SRR15138774	29046	C	T	0,977183	2021-06-30	United States
N_377_Y	N	377	SRR15138774	29402	G	T	0,999197	2021-06-30	United States
ORF1ab_689_S	ORF1ab	689	SRR15138775	2330	T	A	0,0625882	2021-07-02	United States
ORF1ab_913_D	ORF1ab	913	SRR15138775	3004	G	T	1	2021-07-02	United States
ORF1ab_1001_I	ORF1ab	1001	SRR15138775	3267	C	T	0,999642	2021-07-02	United States
ORF1ab_1708_D	ORF1ab	1708	SRR15138775	5388	C	A	1	2021-07-02	United States
ORF1ab_1781_R	ORF1ab	1781	SRR15138775	5607	A	G	0,999972	2021-07-02	United States
ORF1ab_1862_S	ORF1ab	1862	SRR15138775	5849	C	T	0,999926	2021-07-02	United States
ORF1ab_2230_T	ORF1ab	2230	SRR15138775	6954	T	C	0,99962	2021-07-02	United States
ORF1ab_2259_I	ORF1ab	2259	SRR15138775	7042	G	T	0,996859	2021-07-02	United States
ORF1ab_3674_NA	ORF1ab	3674	SRR15138775	11287	G	-TCTGGTTTT	0,919382	2021-07-02	United States
ORF1ab_3676_S	ORF1ab	3676	SRR15138775	11291	G	A	0,951406	2021-07-02	United States
ORF1ab_3677_L	ORF1ab	3677	SRR15138775	11296	T	G	0,998687	2021-07-02	United States
ORF1ab_218_L	ORF1ab	218	SRR15138775	14120	C	T	0,999724	2021-07-02	United States
ORF1ab_314_L	ORF1ab	314	SRR15138775	14408	C	T	1	2021-07-02	United States
S_68_NA	S	68	SRR15138775	21764	A	-TACATG	0,445673	2021-07-02	United States
S_143_NA	S	143	SRR15138775	21990	T	-TTA	0,891101	2021-07-02	United States
S_501_Y	S	501	SRR15138775	23063	A	T	1	2021-07-02	United States
S_570_D	S	570	SRR15138775	23271	C	A	0,999757	2021-07-02	United States
S_614_G	S	614	SRR15138775	23403	A	G	0,999902	2021-07-02	United States
S_681_H	S	681	SRR15138775	23604	C	A	0,999895	2021-07-02	United States
S_716_I	S	716	SRR15138775	23709	C	T	1	2021-07-02	United States
S_982_A	S	982	SRR15138775	24506	T	G	0,999782	2021-07-02	United States
S_1118_H	S	1118	SRR15138775	24914	G	C	0,999539	2021-07-02	United States
ORF3a_184_C	ORF3a	184	SRR15138775	25943	A	G	0,999797	2021-07-02	United States
ORF3a_240_S	ORF3a	240	SRR15138775	26110	C	T	1	2021-07-02	United States
ORF8_27_*	ORF8	27	SRR15138775	27972	C	T	1	2021-07-02	United States
ORF8_52_I	ORF8	52	SRR15138775	28048	G	T	0,999104	2021-07-02	United States
ORF8_68_*	ORF8	68	SRR15138775	28095	A	T	0,93132	2021-07-02	United States
ORF8_73_C	ORF8	73	SRR15138775	28111	A	G	0,999872	2021-07-02	United States
N_3_H	N	3	SRR15138775	28280	G	C	0,999935	2021-07-02	United States
N_3_V	N	3	SRR15138775	28281	A	T	0,999891	2021-07-02	United States
N_3_E	N	3	SRR15138775	28282	T	A	0,999935	2021-07-02	United States
N_203_K	N	203	SRR15138775	28881	G	A	0,998471	2021-07-02	United States
N_204_R	N	204	SRR15138775	28883	G	C	1	2021-07-02	United States
N_235_F	N	235	SRR15138775	28977	C	T	1	2021-07-02	United States
ORF1ab_265_I	ORF1ab	265	SRR15138776	1059	C	T	1	2021-07-01	United States
ORF1ab_1679_S	ORF1ab	1679	SRR15138776	5300	G	T	0,997669	2021-07-01	United States
ORF1ab_3162_E	ORF1ab	3162	SRR15138776	9749	A	G	0,999236	2021-07-01	United States
ORF1ab_3201_P	ORF1ab	3201	SRR15138776	9867	T	C	1	2021-07-01	United States
ORF1ab_3209_V	ORF1ab	3209	SRR15138776	9891	C	T	1	2021-07-01	United States
ORF1ab_3674_NA	ORF1ab	3674	SRR15138776	11287	G	-TCTGGTTTT	0,938908	2021-07-01	United States
ORF1ab_3676_S	ORF1ab	3676	SRR15138776	11291	G	A	0,945946	2021-07-01	United States
ORF1ab_3677_L	ORF1ab	3677	SRR15138776	11296	T	G	0,990826	2021-07-01	United States
ORF1ab_3847_I	ORF1ab	3847	SRR15138776	11804	G	A	1	2021-07-01	United States
ORF1ab_314_L	ORF1ab	314	SRR15138776	14408	C	T	1	2021-07-01	United States
S_155_R	S	155	SRR15138776	22025	A	C	0,998737	2021-07-01	United States
S_157_S	S	157	SRR15138776	22032	T	C	1	2021-07-01	United States
S_452_R	S	452	SRR15138776	22917	T	G	1	2021-07-01	United States
S_614_G	S	614	SRR15138776	23403	A	G	0,999858	2021-07-01	United States
S_859_N	S	859	SRR15138776	24138	C	A	0,999211	2021-07-01	United States
S_950_H	S	950	SRR15138776	24410	G	C	0,886619	2021-07-01	United States
ORF3a_42_L	ORF3a	42	SRR15138776	25517	C	T	0,994242	2021-07-01	United States
ORF3a_57_H	ORF3a	57	SRR15138776	25563	G	T	1	2021-07-01	United States
ORF3a_104_L	ORF3a	104	SRR15138776	25703	C	T	0,986783	2021-07-01	United States
ORF6_21_I	ORF6	21	SRR15138776	27263	C	T	1	2021-07-01	United States
ORF8_11_I	ORF8	11	SRR15138776	27925	C	T	1	2021-07-01	United States
ORF8_51_S	ORF8	51	SRR15138776	28044	G	T	1	2021-07-01	United States
N_205_I	N	205	SRR15138776	28887	C	T	0,999132	2021-07-01	United States
N_234_I	N	234	SRR15138776	28975	G	A	0,999701	2021-07-01	United States
ORF1ab_42_V	ORF1ab	42	SRR15138778	390	C	T	0,9131	2021-06-30	United States
ORF1ab_309_L	ORF1ab	309	SRR15138778	1191	C	T	0,99688	2021-06-30	United States
ORF1ab_538_A	ORF1ab	538	SRR15138778	1877	T	G	0,854496	2021-06-30	United States
ORF1ab_689_S	ORF1ab	689	SRR15138778	2330	T	A	0,0512533	2021-06-30	United States
ORF1ab_1640_L	ORF1ab	1640	SRR15138778	5184	C	T	0,999483	2021-06-30	United States
ORF1ab_3209_V	ORF1ab	3209	SRR15138778	9891	C	T	0,999552	2021-06-30	United States
ORF1ab_3718_A	ORF1ab	3718	SRR15138778	11418	T	C	0,999815	2021-06-30	United States
ORF1ab_4282_A	ORF1ab	4282	SRR15138778	13110	A	C	0,999901	2021-06-30	United States
ORF1ab_314_L	ORF1ab	314	SRR15138778	14408	C	T	1	2021-06-30	United States
ORF1ab_662_S	ORF1ab	662	SRR15138778	15451	G	A	0,999485	2021-06-30	United States
ORF1ab_1000_L	ORF1ab	1000	SRR15138778	16466	C	T	0,999909	2021-06-30	United States
ORF1ab_1570_L	ORF1ab	1570	SRR15138778	18176	C	T	0,999807	2021-06-30	United States
ORF1ab_1898_F	ORF1ab	1898	SRR15138778	19160	C	T	0,999883	2021-06-30	United States
ORF1ab_2288_C	ORF1ab	2288	SRR15138778	20330	A	G	1	2021-06-30	United States
ORF1ab_2417_I	ORF1ab	2417	SRR15138778	20718	G	T	0,998417	2021-06-30	United States
S_19_R	S	19	SRR15138778	21618	C	G	1	2021-06-30	United States
S_30_H	S	30	SRR15138778	21650	A	C	0,0548487	2021-06-30	United States
S_142_D	S	142	SRR15138778	21987	G	A	0,859238	2021-06-30	United States
S_156_NA	S	156	SRR15138778	22028	G	-AGTTCA	0,918675	2021-06-30	United States
S_452_R	S	452	SRR15138778	22917	T	G	1	2021-06-30	United States
S_478_K	S	478	SRR15138778	22995	C	A	1	2021-06-30	United States
S_614_G	S	614	SRR15138778	23403	A	G	0,999773	2021-06-30	United States
S_681_R	S	681	SRR15138778	23604	C	G	1	2021-06-30	United States
S_950_N	S	950	SRR15138778	24410	G	A	0,984979	2021-06-30	United States
ORF3a_26_L	ORF3a	26	SRR15138778	25469	C	T	0,999901	2021-06-30	United States
M_82_T	M	82	SRR15138778	26767	T	C	0,999843	2021-06-30	United States
ORF7a_82_A	ORF7a	82	SRR15138778	27638	T	C	1	2021-06-30	United States
ORF7a_116_F	ORF7a	116	SRR15138778	27739	C	T	1	2021-06-30	United States
ORF7a_120_I	ORF7a	120	SRR15138778	27752	C	T	1	2021-06-30	United States
ORF8_118_NA	ORF8	118	SRR15138778	28247	A	-GATTTC	0,921456	2021-06-30	United States
ORF8_119_V	ORF8	119	SRR15138778	28249	A	T	0,95283	2021-06-30	United States
ORF8_120_L	ORF8	120	SRR15138778	28253	C	A	0,994143	2021-06-30	United States
N_63_G	N	63	SRR15138778	28461	A	G	0,974918	2021-06-30	United States
N_203_M	N	203	SRR15138778	28881	G	T	1	2021-06-30	United States
N_377_Y	N	377	SRR15138778	29402	G	T	0,998685	2021-06-30	United States
ORF1ab_1306_S	ORF1ab	1306	SRR15138780	4181	G	T	1	2021-07-01	United States
ORF1ab_2046_L	ORF1ab	2046	SRR15138780	6402	C	T	0,999398	2021-07-01	United States
ORF1ab_2287_S	ORF1ab	2287	SRR15138780	7124	C	T	0,999423	2021-07-01	United States
ORF1ab_2930_L	ORF1ab	2930	SRR15138780	9053	G	T	0,998661	2021-07-01	United States
ORF1ab_3255_I	ORF1ab	3255	SRR15138780	10029	C	T	0,999861	2021-07-01	United States
ORF1ab_3646_A	ORF1ab	3646	SRR15138780	11201	A	G	0,999589	2021-07-01	United States
ORF1ab_314_L	ORF1ab	314	SRR15138780	14408	C	T	0,999788	2021-07-01	United States
ORF1ab_662_S	ORF1ab	662	SRR15138780	15451	G	A	0,998132	2021-07-01	United States
ORF1ab_1000_L	ORF1ab	1000	SRR15138780	16466	C	T	0,999894	2021-07-01	United States
ORF1ab_1918_V	ORF1ab	1918	SRR15138780	19220	C	T	0,999501	2021-07-01	United States
S_19_R	S	19	SRR15138780	21618	C	G	0,99995	2021-07-01	United States
S_112_L	S	112	SRR15138780	21897	C	T	1	2021-07-01	United States
S_142_D	S	142	SRR15138780	21987	G	A	0,489903	2021-07-01	United States
S_156_NA	S	156	SRR15138780	22028	G	-AGTTCA	0,994754	2021-07-01	United States
S_452_R	S	452	SRR15138780	22917	T	G	0,999614	2021-07-01	United States
S_478_K	S	478	SRR15138780	22995	C	A	0,999817	2021-07-01	United States
S_614_G	S	614	SRR15138780	23403	A	G	0,999912	2021-07-01	United States
S_681_R	S	681	SRR15138780	23604	C	G	1	2021-07-01	United States
S_950_N	S	950	SRR15138780	24410	G	A	0,936069	2021-07-01	United States
ORF3a_26_L	ORF3a	26	SRR15138780	25469	C	T	1	2021-07-01	United States
ORF3a_39_T	ORF3a	39	SRR15138780	25507	G	A	0,999392	2021-07-01	United States
ORF3a_239_Q	ORF3a	239	SRR15138780	26107	G	C	0,999227	2021-07-01	United States
M_82_T	M	82	SRR15138780	26767	T	C	0,999819	2021-07-01	United States
ORF7a_82_A	ORF7a	82	SRR15138780	27638	T	C	1	2021-07-01	United States
ORF7a_120_I	ORF7a	120	SRR15138780	27752	C	T	0,999952	2021-07-01	United States
ORF7b_40_I	ORF7b	40	SRR15138780	27874	C	T	0,99992	2021-07-01	United States
ORF8_118_NA	ORF8	118	SRR15138780	28247	A	-GATTTC	0,934269	2021-07-01	United States
ORF8_120_L	ORF8	120	SRR15138780	28253	C	A	0,996303	2021-07-01	United States
N_63_G	N	63	SRR15138780	28461	A	G	0,926338	2021-07-01	United States
N_203_M	N	203	SRR15138780	28881	G	T	0,999921	2021-07-01	United States
N_215_C	N	215	SRR15138780	28916	G	T	0,999185	2021-07-01	United States
N_377_Y	N	377	SRR15138780	29402	G	T	0,999709	2021-07-01	United States
ORF1ab_669_N	ORF1ab	669	SRR15138781	2272	G	C	0,999507	2021-06-30	United States
ORF1ab_1306_S	ORF1ab	1306	SRR15138781	4181	G	T	0,999877	2021-06-30	United States
ORF1ab_2046_L	ORF1ab	2046	SRR15138781	6402	C	T	0,998488	2021-06-30	United States
ORF1ab_2287_S	ORF1ab	2287	SRR15138781	7124	C	T	1	2021-06-30	United States
ORF1ab_2930_L	ORF1ab	2930	SRR15138781	9053	G	T	0,999114	2021-06-30	United States
ORF1ab_3255_I	ORF1ab	3255	SRR15138781	10029	C	T	0,999835	2021-06-30	United States
ORF1ab_3646_A	ORF1ab	3646	SRR15138781	11201	A	G	0,999527	2021-06-30	United States
ORF1ab_314_L	ORF1ab	314	SRR15138781	14408	C	T	0,999737	2021-06-30	United States
ORF1ab_662_S	ORF1ab	662	SRR15138781	15451	G	A	0,998965	2021-06-30	United States
ORF1ab_1000_L	ORF1ab	1000	SRR15138781	16466	C	T	1	2021-06-30	United States
ORF1ab_1918_V	ORF1ab	1918	SRR15138781	19220	C	T	0,998568	2021-06-30	United States
S_19_R	S	19	SRR15138781	21618	C	G	1	2021-06-30	United States
S_95_I	S	95	SRR15138781	21846	C	T	1	2021-06-30	United States
S_156_NA	S	156	SRR15138781	22028	G	-AGTTCA	0,972705	2021-06-30	United States
S_258_L	S	258	SRR15138781	22335	G	T	0,999231	2021-06-30	United States
S_417_N	S	417	SRR15138781	22813	G	T	0,972594	2021-06-30	United States
S_452_R	S	452	SRR15138781	22917	T	G	0,999464	2021-06-30	United States
S_478_K	S	478	SRR15138781	22995	C	A	1	2021-06-30	United States
S_614_G	S	614	SRR15138781	23403	A	G	0,999545	2021-06-30	United States
S_681_R	S	681	SRR15138781	23604	C	G	0,999773	2021-06-30	United States
S_950_N	S	950	SRR15138781	24410	G	A	0,923106	2021-06-30	United States
ORF3a_26_L	ORF3a	26	SRR15138781	25469	C	T	0,999241	2021-06-30	United States
ORF3a_53_F	ORF3a	53	SRR15138781	25549	C	T	0,999713	2021-06-30	United States
M_29_F	M	29	SRR15138781	26607	C	T	0,999914	2021-06-30	United States
M_82_T	M	82	SRR15138781	26767	T	C	0,999717	2021-06-30	United States
ORF7a_82_A	ORF7a	82	SRR15138781	27638	T	C	0,991774	2021-06-30	United States
ORF7a_120_I	ORF7a	120	SRR15138781	27752	C	T	1	2021-06-30	United States
ORF7b_40_I	ORF7b	40	SRR15138781	27874	C	T	0,999548	2021-06-30	United States
ORF8_118_NA	ORF8	118	SRR15138781	28247	A	-GATTTC	0,944978	2021-06-30	United States
ORF8_120_L	ORF8	120	SRR15138781	28253	C	A	1	2021-06-30	United States
N_63_G	N	63	SRR15138781	28461	A	G	0,981065	2021-06-30	United States
N_203_M	N	203	SRR15138781	28881	G	T	1	2021-06-30	United States
N_215_C	N	215	SRR15138781	28916	G	T	1	2021-06-30	United States
N_377_Y	N	377	SRR15138781	29402	G	T	1	2021-06-30	United States
ORF1ab_519_S	ORF1ab	519	SRR15138782	1820	G	A	0,0533799	2021-06-30	United States
ORF1ab_1146_T	ORF1ab	1146	SRR15138782	3701	G	A	0,99983	2021-06-30	United States
ORF1ab_1640_L	ORF1ab	1640	SRR15138782	5184	C	T	0,99954	2021-06-30	United States
ORF1ab_3209_V	ORF1ab	3209	SRR15138782	9891	C	T	0,999497	2021-06-30	United States
ORF1ab_3718_A	ORF1ab	3718	SRR15138782	11418	T	C	0,99986	2021-06-30	United States
ORF1ab_3750_I	ORF1ab	3750	SRR15138782	11514	C	T	0,999018	2021-06-30	United States
ORF1ab_314_L	ORF1ab	314	SRR15138782	14408	C	T	0,999584	2021-06-30	United States
ORF1ab_662_S	ORF1ab	662	SRR15138782	15451	G	A	0,997419	2021-06-30	United States
ORF1ab_1000_L	ORF1ab	1000	SRR15138782	16466	C	T	0,99972	2021-06-30	United States
ORF1ab_1290_I	ORF1ab	1290	SRR15138782	17336	C	T	0,998054	2021-06-30	United States
S_19_R	S	19	SRR15138782	21618	C	G	1	2021-06-30	United States
S_70_F	S	70	SRR15138782	21770	G	T	0,997895	2021-06-30	United States
S_142_D	S	142	SRR15138782	21987	G	A	0,453074	2021-06-30	United States
S_156_NA	S	156	SRR15138782	22028	G	-AGTTCA	0,995876	2021-06-30	United States
S_222_V	S	222	SRR15138782	22227	C	T	0,999705	2021-06-30	United States
S_417_N	S	417	SRR15138782	22813	G	T	0,99772	2021-06-30	United States
S_452_R	S	452	SRR15138782	22917	T	G	1	2021-06-30	United States
S_478_K	S	478	SRR15138782	22995	C	A	1	2021-06-30	United States
S_614_G	S	614	SRR15138782	23403	A	G	0,999914	2021-06-30	United States
S_681_R	S	681	SRR15138782	23604	C	G	0,999639	2021-06-30	United States
S_950_N	S	950	SRR15138782	24410	G	A	0,930685	2021-06-30	United States
ORF3a_26_L	ORF3a	26	SRR15138782	25469	C	T	1	2021-06-30	United States
M_82_T	M	82	SRR15138782	26767	T	C	1	2021-06-30	United States
ORF7a_82_A	ORF7a	82	SRR15138782	27638	T	C	1	2021-06-30	United States
ORF7a_120_I	ORF7a	120	SRR15138782	27752	C	T	0,999793	2021-06-30	United States
ORF8_118_NA	ORF8	118	SRR15138782	28247	A	-GATTTC	0,922257	2021-06-30	United States
ORF8_120_L	ORF8	120	SRR15138782	28253	C	A	0,995897	2021-06-30	United States
N_63_G	N	63	SRR15138782	28461	A	G	0,971865	2021-06-30	United States
N_203_M	N	203	SRR15138782	28881	G	T	0,999799	2021-06-30	United States
N_270_L	N	270	SRR15138782	29081	G	T	0,22908	2021-06-30	United States
N_377_Y	N	377	SRR15138782	29402	G	T	0,998397	2021-06-30	United States
ORF1ab_959_S	ORF1ab	959	SRR15138783	3140	C	T	0,999897	2021-06-30	United States
ORF1ab_1001_I	ORF1ab	1001	SRR15138783	3267	C	T	0,999644	2021-06-30	United States
ORF1ab_1708_D	ORF1ab	1708	SRR15138783	5388	C	A	0,999873	2021-06-30	United States
ORF1ab_2230_T	ORF1ab	2230	SRR15138783	6954	T	C	0,999887	2021-06-30	United States
ORF1ab_2259_I	ORF1ab	2259	SRR15138783	7042	G	T	0,998666	2021-06-30	United States
ORF1ab_3674_NA	ORF1ab	3674	SRR15138783	11287	G	-TCTGGTTTT	0,932936	2021-06-30	United States
ORF1ab_3676_S	ORF1ab	3676	SRR15138783	11291	G	A	0,933608	2021-06-30	United States
ORF1ab_3677_L	ORF1ab	3677	SRR15138783	11296	T	G	0,997464	2021-06-30	United States
ORF1ab_218_L	ORF1ab	218	SRR15138783	14120	C	T	0,99952	2021-06-30	United States
ORF1ab_314_L	ORF1ab	314	SRR15138783	14408	C	T	0,999916	2021-06-30	United States
ORF1ab_1427_H	ORF1ab	1427	SRR15138783	17747	C	A	0,311785	2021-06-30	United States
S_68_NA	S	68	SRR15138783	21764	A	-TACATG	0,535186	2021-06-30	United States
S_143_NA	S	143	SRR15138783	21990	T	-TTA	0,902663	2021-06-30	United States
S_153_I	S	153	SRR15138783	22021	G	T	0,995366	2021-06-30	United States
S_501_Y	S	501	SRR15138783	23063	A	T	0,999674	2021-06-30	United States
S_570_D	S	570	SRR15138783	23271	C	A	0,999776	2021-06-30	United States
S_614_G	S	614	SRR15138783	23403	A	G	0,999819	2021-06-30	United States
S_681_H	S	681	SRR15138783	23604	C	A	0,999868	2021-06-30	United States
S_716_I	S	716	SRR15138783	23709	C	T	0,999943	2021-06-30	United States
S_982_A	S	982	SRR15138783	24506	T	G	0,99995	2021-06-30	United States
S_1118_H	S	1118	SRR15138783	24914	G	C	0,999824	2021-06-30	United States
ORF6_55_D	ORF6	55	SRR15138783	27366	G	T	0,999947	2021-06-30	United States
ORF8_27_*	ORF8	27	SRR15138783	27972	C	T	0,999926	2021-06-30	United States
ORF8_52_I	ORF8	52	SRR15138783	28048	G	T	0,999939	2021-06-30	United States
ORF8_61_F	ORF8	61	SRR15138783	28075	G	T	0,999822	2021-06-30	United States
ORF8_68_*	ORF8	68	SRR15138783	28095	A	T	0,809169	2021-06-30	United States
ORF8_73_C	ORF8	73	SRR15138783	28111	A	G	0,99988	2021-06-30	United States
N_3_H	N	3	SRR15138783	28280	G	C	0,999973	2021-06-30	United States
N_3_V	N	3	SRR15138783	28281	A	T	0,999934	2021-06-30	United States
N_3_E	N	3	SRR15138783	28282	T	A	0,999868	2021-06-30	United States
N_203_K	N	203	SRR15138783	28881	G	A	0,999681	2021-06-30	United States
N_204_R	N	204	SRR15138783	28883	G	C	0,999854	2021-06-30	United States
N_235_F	N	235	SRR15138783	28977	C	T	0,999335	2021-06-30	United States
N_243_C	N	243	SRR15138783	29000	G	T	0,785853	2021-06-30	United States
ORF1ab_869_K	ORF1ab	869	SRR15138784	2872	T	A	0,999649	2021-06-30	United States
ORF1ab_1542_I	ORF1ab	1542	SRR15138784	4890	C	T	0,999674	2021-06-30	United States
ORF1ab_1640_L	ORF1ab	1640	SRR15138784	5184	C	T	0,999506	2021-06-30	United States
ORF1ab_3209_V	ORF1ab	3209	SRR15138784	9891	C	T	0,999524	2021-06-30	United States
ORF1ab_3718_A	ORF1ab	3718	SRR15138784	11418	T	C	0,999953	2021-06-30	United States
ORF1ab_3750_I	ORF1ab	3750	SRR15138784	11514	C	T	0,99954	2021-06-30	United States
ORF1ab_314_L	ORF1ab	314	SRR15138784	14408	C	T	0,999884	2021-06-30	United States
ORF1ab_662_S	ORF1ab	662	SRR15138784	15451	G	A	0,997734	2021-06-30	United States
ORF1ab_1000_L	ORF1ab	1000	SRR15138784	16466	C	T	0,999812	2021-06-30	United States
ORF1ab_2018_H	ORF1ab	2018	SRR15138784	19519	T	C	0,999629	2021-06-30	United States
S_19_R	S	19	SRR15138784	21618	C	G	0,999898	2021-06-30	United States
S_142_D	S	142	SRR15138784	21987	G	A	0,367086	2021-06-30	United States
S_156_NA	S	156	SRR15138784	22028	G	-AGTTCA	0,989594	2021-06-30	United States
S_222_V	S	222	SRR15138784	22227	C	T	0,999593	2021-06-30	United States
S_262_S	S	262	SRR15138784	22346	G	T	0,998926	2021-06-30	United States
S_452_R	S	452	SRR15138784	22917	T	G	0,999118	2021-06-30	United States
S_478_K	S	478	SRR15138784	22995	C	A	0,999615	2021-06-30	United States
S_614_G	S	614	SRR15138784	23403	A	G	0,999859	2021-06-30	United States
S_681_R	S	681	SRR15138784	23604	C	G	0,999417	2021-06-30	United States
S_950_N	S	950	SRR15138784	24410	G	A	0,882073	2021-06-30	United States
ORF3a_26_L	ORF3a	26	SRR15138784	25469	C	T	0,999859	2021-06-30	United States
M_82_T	M	82	SRR15138784	26767	T	C	0,99977	2021-06-30	United States
ORF6_56_R	ORF6	56	SRR15138784	27368	A	G	0,999405	2021-06-30	United States
ORF7a_82_A	ORF7a	82	SRR15138784	27638	T	C	0,999696	2021-06-30	United States
ORF7a_120_I	ORF7a	120	SRR15138784	27752	C	T	0,999889	2021-06-30	United States
ORF8_118_NA	ORF8	118	SRR15138784	28247	A	-GATTTC	0,929819	2021-06-30	United States
ORF8_120_L	ORF8	120	SRR15138784	28253	C	A	0,995812	2021-06-30	United States
N_63_G	N	63	SRR15138784	28461	A	G	0,956381	2021-06-30	United States
N_203_M	N	203	SRR15138784	28881	G	T	0,999552	2021-06-30	United States
N_377_Y	N	377	SRR15138784	29402	G	T	0,999529	2021-06-30	United States
ORF1ab_1306_S	ORF1ab	1306	SRR15138786	4181	G	T	0,999971	2021-06-30	United States
ORF1ab_2046_L	ORF1ab	2046	SRR15138786	6402	C	T	0,9992	2021-06-30	United States
ORF1ab_2125_Y	ORF1ab	2125	SRR15138786	6638	C	T	0,999849	2021-06-30	United States
ORF1ab_2287_S	ORF1ab	2287	SRR15138786	7124	C	T	0,999192	2021-06-30	United States
ORF1ab_2554_V	ORF1ab	2554	SRR15138786	7926	C	T	0,99988	2021-06-30	United States
ORF1ab_2930_L	ORF1ab	2930	SRR15138786	9053	G	T	0,999654	2021-06-30	United States
ORF1ab_3255_I	ORF1ab	3255	SRR15138786	10029	C	T	0,999774	2021-06-30	United States
ORF1ab_3646_A	ORF1ab	3646	SRR15138786	11201	A	G	0,999817	2021-06-30	United States
ORF1ab_183_V	ORF1ab	183	SRR15138786	14014	T	G	0,998803	2021-06-30	United States
ORF1ab_314_L	ORF1ab	314	SRR15138786	14408	C	T	0,998862	2021-06-30	United States
ORF1ab_573_N	ORF1ab	573	SRR15138786	15185	C	A	0,103002	2021-06-30	United States
ORF1ab_662_S	ORF1ab	662	SRR15138786	15451	G	A	0,994299	2021-06-30	United States
ORF1ab_1000_L	ORF1ab	1000	SRR15138786	16466	C	T	1	2021-06-30	United States
ORF1ab_1087_Y	ORF1ab	1087	SRR15138786	16726	C	T	0,999723	2021-06-30	United States
ORF1ab_1918_V	ORF1ab	1918	SRR15138786	19220	C	T	0,999834	2021-06-30	United States
ORF1ab_2333_G	ORF1ab	2333	SRR15138786	20465	A	G	0,0587806	2021-06-30	United States
S_19_R	S	19	SRR15138786	21618	C	G	1	2021-06-30	United States
S_142_D	S	142	SRR15138786	21987	G	A	0,724522	2021-06-30	United States
S_156_NA	S	156	SRR15138786	22028	G	-AGTTCA	0,98508	2021-06-30	United States
S_452_R	S	452	SRR15138786	22917	T	G	1	2021-06-30	United States
S_478_K	S	478	SRR15138786	22995	C	A	1	2021-06-30	United States
S_614_G	S	614	SRR15138786	23403	A	G	0,999841	2021-06-30	United States
S_681_R	S	681	SRR15138786	23604	C	G	0,999745	2021-06-30	United States
S_950_N	S	950	SRR15138786	24410	G	A	0,993734	2021-06-30	United States
ORF3a_26_L	ORF3a	26	SRR15138786	25469	C	T	0,999832	2021-06-30	United States
M_82_T	M	82	SRR15138786	26767	T	C	0,999778	2021-06-30	United States
ORF7a_82_A	ORF7a	82	SRR15138786	27638	T	C	1	2021-06-30	United States
ORF7a_120_I	ORF7a	120	SRR15138786	27752	C	T	0,99854	2021-06-30	United States
ORF7b_40_I	ORF7b	40	SRR15138786	27874	C	T	0,999183	2021-06-30	United States
ORF8_60_F	ORF8	60	SRR15138786	28073	G	T	0,999596	2021-06-30	United States
ORF8_118_NA	ORF8	118	SRR15138786	28247	A	-GATTTC	0,923554	2021-06-30	United States
ORF8_119_V	ORF8	119	SRR15138786	28249	A	T	0,965517	2021-06-30	United States
ORF8_120_L	ORF8	120	SRR15138786	28253	C	A	0,973339	2021-06-30	United States
N_63_G	N	63	SRR15138786	28461	A	G	0,990259	2021-06-30	United States
N_203_M	N	203	SRR15138786	28881	G	T	0,999416	2021-06-30	United States
N_215_C	N	215	SRR15138786	28916	G	T	0,99884	2021-06-30	United States
N_377_Y	N	377	SRR15138786	29402	G	T	0,99968	2021-06-30	United States
ORF1ab_403_I	ORF1ab	403	SRR15138787	1473	C	T	0,999914	2021-06-30	United States
ORF1ab_1306_S	ORF1ab	1306	SRR15138787	4181	G	T	0,999832	2021-06-30	United States
ORF1ab_2046_L	ORF1ab	2046	SRR15138787	6402	C	T	0,999442	2021-06-30	United States
ORF1ab_2287_S	ORF1ab	2287	SRR15138787	7124	C	T	0,999369	2021-06-30	United States
ORF1ab_2930_L	ORF1ab	2930	SRR15138787	9053	G	T	0,999908	2021-06-30	United States
ORF1ab_3255_I	ORF1ab	3255	SRR15138787	10029	C	T	0,999759	2021-06-30	United States
ORF1ab_3646_A	ORF1ab	3646	SRR15138787	11201	A	G	0,99972	2021-06-30	United States
ORF1ab_4017_K	ORF1ab	4017	SRR15138787	12315	G	A	0,0515146	2021-06-30	United States
ORF1ab_314_L	ORF1ab	314	SRR15138787	14408	C	T	0,999642	2021-06-30	United States
ORF1ab_662_S	ORF1ab	662	SRR15138787	15451	G	A	0,998422	2021-06-30	United States
ORF1ab_1000_L	ORF1ab	1000	SRR15138787	16466	C	T	0,999609	2021-06-30	United States
ORF1ab_1219_S	ORF1ab	1219	SRR15138787	17122	G	T	0,999803	2021-06-30	United States
ORF1ab_1918_V	ORF1ab	1918	SRR15138787	19220	C	T	0,9998	2021-06-30	United States
S_19_R	S	19	SRR15138787	21618	C	G	0,999951	2021-06-30	United States
S_95_I	S	95	SRR15138787	21846	C	T	1	2021-06-30	United States
S_142_D	S	142	SRR15138787	21987	G	A	0,513869	2021-06-30	United States
S_156_NA	S	156	SRR15138787	22028	G	-AGTTCA	0,995445	2021-06-30	United States
S_452_R	S	452	SRR15138787	22917	T	G	0,998702	2021-06-30	United States
S_478_K	S	478	SRR15138787	22995	C	A	1	2021-06-30	United States
S_614_G	S	614	SRR15138787	23403	A	G	0,999801	2021-06-30	United States
S_681_R	S	681	SRR15138787	23604	C	G	0,999863	2021-06-30	United States
S_950_N	S	950	SRR15138787	24410	G	A	0,972455	2021-06-30	United States
ORF3a_26_L	ORF3a	26	SRR15138787	25469	C	T	1	2021-06-30	United States
M_82_T	M	82	SRR15138787	26767	T	C	0,999877	2021-06-30	United States
ORF7a_78_C	ORF7a	78	SRR15138787	27625	C	T	0,999558	2021-06-30	United States
ORF7a_82_A	ORF7a	82	SRR15138787	27638	T	C	1	2021-06-30	United States
ORF7a_120_I	ORF7a	120	SRR15138787	27752	C	T	0,99976	2021-06-30	United States
ORF7b_40_I	ORF7b	40	SRR15138787	27874	C	T	0,999788	2021-06-30	United States
ORF8_118_NA	ORF8	118	SRR15138787	28247	A	-GATTTC	0,939687	2021-06-30	United States
ORF8_119_V	ORF8	119	SRR15138787	28249	A	T	1	2021-06-30	United States
ORF8_120_L	ORF8	120	SRR15138787	28253	C	A	0,994211	2021-06-30	United States
N_63_G	N	63	SRR15138787	28461	A	G	0,995238	2021-06-30	United States
N_203_M	N	203	SRR15138787	28881	G	T	0,999831	2021-06-30	United States
N_215_C	N	215	SRR15138787	28916	G	T	0,999661	2021-06-30	United States
N_377_Y	N	377	SRR15138787	29402	G	T	0,999654	2021-06-30	United States
ORF1ab_1306_S	ORF1ab	1306	SRR15138789	4181	G	T	0,999901	2021-06-30	United States
ORF1ab_2046_L	ORF1ab	2046	SRR15138789	6402	C	T	0,999355	2021-06-30	United States
ORF1ab_2287_S	ORF1ab	2287	SRR15138789	7124	C	T	0,999463	2021-06-30	United States
ORF1ab_2930_L	ORF1ab	2930	SRR15138789	9053	G	T	0,999747	2021-06-30	United States
ORF1ab_3255_I	ORF1ab	3255	SRR15138789	10029	C	T	0,999285	2021-06-30	United States
ORF1ab_3603_NA	ORF1ab	3603	SRR15138789	11074	C	+T	0,0768366	2021-06-30	United States
ORF1ab_3606_NA	ORF1ab	3606	SRR15138789	11082	T	-G	0,174694	2021-06-30	United States
ORF1ab_3606_F	ORF1ab	3606	SRR15138789	11083	G	T	0,999319	2021-06-30	United States
ORF1ab_3646_A	ORF1ab	3646	SRR15138789	11201	A	G	0,999279	2021-06-30	United States
ORF1ab_314_L	ORF1ab	314	SRR15138789	14408	C	T	0,999895	2021-06-30	United States
ORF1ab_662_S	ORF1ab	662	SRR15138789	15451	G	A	0,994004	2021-06-30	United States
ORF1ab_1000_L	ORF1ab	1000	SRR15138789	16466	C	T	0,999829	2021-06-30	United States
ORF1ab_1257_V	ORF1ab	1257	SRR15138789	17236	A	G	0,999826	2021-06-30	United States
ORF1ab_1918_V	ORF1ab	1918	SRR15138789	19220	C	T	0,999718	2021-06-30	United States
S_19_R	S	19	SRR15138789	21618	C	G	0,999849	2021-06-30	United States
S_142_D	S	142	SRR15138789	21987	G	A	0,661623	2021-06-30	United States
S_156_NA	S	156	SRR15138789	22028	G	-AGTTCA	0,988205	2021-06-30	United States
S_452_R	S	452	SRR15138789	22917	T	G	1	2021-06-30	United States
S_478_K	S	478	SRR15138789	22995	C	A	1	2021-06-30	United States
S_614_G	S	614	SRR15138789	23403	A	G	0,999862	2021-06-30	United States
S_681_R	S	681	SRR15138789	23604	C	G	0,999866	2021-06-30	United States
S_950_N	S	950	SRR15138789	24410	G	A	0,977693	2021-06-30	United States
ORF3a_26_L	ORF3a	26	SRR15138789	25469	C	T	0,999929	2021-06-30	United States
ORF3a_64_I	ORF3a	64	SRR15138789	25583	C	T	0,999796	2021-06-30	United States
ORF3a_178_L	ORF3a	178	SRR15138789	25925	C	T	0,999697	2021-06-30	United States
M_82_T	M	82	SRR15138789	26767	T	C	0,999763	2021-06-30	United States
ORF7a_82_A	ORF7a	82	SRR15138789	27638	T	C	1	2021-06-30	United States
ORF7a_120_I	ORF7a	120	SRR15138789	27752	C	T	1	2021-06-30	United States
ORF7b_40_I	ORF7b	40	SRR15138789	27874	C	T	0,999732	2021-06-30	United States
ORF8_118_NA	ORF8	118	SRR15138789	28247	A	-GATTTC	0,915849	2021-06-30	United States
ORF8_119_V	ORF8	119	SRR15138789	28249	A	T	0,980132	2021-06-30	United States
ORF8_120_L	ORF8	120	SRR15138789	28253	C	A	0,995022	2021-06-30	United States
N_63_G	N	63	SRR15138789	28461	A	G	0,982366	2021-06-30	United States
N_203_M	N	203	SRR15138789	28881	G	T	1	2021-06-30	United States
N_215_C	N	215	SRR15138789	28916	G	T	0,999666	2021-06-30	United States
N_377_Y	N	377	SRR15138789	29402	G	T	0,999423	2021-06-30	United States
ORF1ab_1306_S	ORF1ab	1306	SRR15138790	4181	G	T	0,999846	2021-06-30	United States
ORF1ab_2046_L	ORF1ab	2046	SRR15138790	6402	C	T	0,999069	2021-06-30	United States
ORF1ab_2287_S	ORF1ab	2287	SRR15138790	7124	C	T	0,999709	2021-06-30	United States
ORF1ab_2930_L	ORF1ab	2930	SRR15138790	9053	G	T	0,999768	2021-06-30	United States
ORF1ab_3255_I	ORF1ab	3255	SRR15138790	10029	C	T	0,99977	2021-06-30	United States
ORF1ab_3646_A	ORF1ab	3646	SRR15138790	11201	A	G	0,999662	2021-06-30	United States
ORF1ab_314_L	ORF1ab	314	SRR15138790	14408	C	T	0,999543	2021-06-30	United States
ORF1ab_662_S	ORF1ab	662	SRR15138790	15451	G	A	0,995985	2021-06-30	United States
ORF1ab_1000_L	ORF1ab	1000	SRR15138790	16466	C	T	0,999793	2021-06-30	United States
ORF1ab_1257_V	ORF1ab	1257	SRR15138790	17236	A	G	0,999829	2021-06-30	United States
ORF1ab_1918_V	ORF1ab	1918	SRR15138790	19220	C	T	0,999564	2021-06-30	United States
ORF1ab_2431_T	ORF1ab	2431	SRR15138790	20758	G	A	0,320125	2021-06-30	United States
S_19_R	S	19	SRR15138790	21618	C	G	0,999923	2021-06-30	United States
S_142_D	S	142	SRR15138790	21987	G	A	0,46589	2021-06-30	United States
S_156_NA	S	156	SRR15138790	22028	G	-AGTTCA	0,960303	2021-06-30	United States
S_452_R	S	452	SRR15138790	22917	T	G	0,99924	2021-06-30	United States
S_478_K	S	478	SRR15138790	22995	C	A	0,999294	2021-06-30	United States
S_614_G	S	614	SRR15138790	23403	A	G	0,999884	2021-06-30	United States
S_681_R	S	681	SRR15138790	23604	C	G	0,99971	2021-06-30	United States
S_950_N	S	950	SRR15138790	24410	G	A	0,91011	2021-06-30	United States
ORF3a_26_L	ORF3a	26	SRR15138790	25469	C	T	0,999852	2021-06-30	United States
ORF3a_64_I	ORF3a	64	SRR15138790	25583	C	T	0,999959	2021-06-30	United States
ORF3a_178_L	ORF3a	178	SRR15138790	25925	C	T	0,999471	2021-06-30	United States
M_82_T	M	82	SRR15138790	26767	T	C	0,999857	2021-06-30	United States
ORF7a_82_A	ORF7a	82	SRR15138790	27638	T	C	0,999889	2021-06-30	United States
ORF7a_120_I	ORF7a	120	SRR15138790	27752	C	T	0,99979	2021-06-30	United States
ORF7b_40_I	ORF7b	40	SRR15138790	27874	C	T	0,999739	2021-06-30	United States
ORF8_118_NA	ORF8	118	SRR15138790	28247	A	-GATTTC	0,936176	2021-06-30	United States
ORF8_119_V	ORF8	119	SRR15138790	28249	A	T	0,962617	2021-06-30	United States
ORF8_120_L	ORF8	120	SRR15138790	28253	C	A	0,988652	2021-06-30	United States
N_63_G	N	63	SRR15138790	28461	A	G	0,916712	2021-06-30	United States
N_203_M	N	203	SRR15138790	28881	G	T	0,999796	2021-06-30	United States
N_215_C	N	215	SRR15138790	28916	G	T	0,999635	2021-06-30	United States
N_377_Y	N	377	SRR15138790	29402	G	T	0,999416	2021-06-30	United States
ORF1ab_998_H	ORF1ab	998	SRR15138791	3259	G	T	0,184221	2021-07-01	United States
ORF1ab_1306_S	ORF1ab	1306	SRR15138791	4181	G	T	0,999791	2021-07-01	United States
ORF1ab_2046_L	ORF1ab	2046	SRR15138791	6402	C	T	0,998987	2021-07-01	United States
ORF1ab_2287_S	ORF1ab	2287	SRR15138791	7124	C	T	0,999327	2021-07-01	United States
ORF1ab_2554_V	ORF1ab	2554	SRR15138791	7926	C	T	1	2021-07-01	United States
ORF1ab_2930_L	ORF1ab	2930	SRR15138791	9053	G	T	1	2021-07-01	United States
ORF1ab_3255_I	ORF1ab	3255	SRR15138791	10029	C	T	0,999795	2021-07-01	United States
ORF1ab_3646_A	ORF1ab	3646	SRR15138791	11201	A	G	0,999773	2021-07-01	United States
ORF1ab_183_V	ORF1ab	183	SRR15138791	14014	T	G	0,999966	2021-07-01	United States
ORF1ab_314_L	ORF1ab	314	SRR15138791	14408	C	T	0,999878	2021-07-01	United States
ORF1ab_662_S	ORF1ab	662	SRR15138791	15451	G	A	0,998508	2021-07-01	United States
ORF1ab_1000_L	ORF1ab	1000	SRR15138791	16466	C	T	0,999675	2021-07-01	United States
ORF1ab_1918_V	ORF1ab	1918	SRR15138791	19220	C	T	0,999127	2021-07-01	United States
S_19_R	S	19	SRR15138791	21618	C	G	0,999749	2021-07-01	United States
S_142_D	S	142	SRR15138791	21987	G	A	0,333172	2021-07-01	United States
S_156_NA	S	156	SRR15138791	22028	G	-AGTTCA	0,99128	2021-07-01	United States
S_452_R	S	452	SRR15138791	22917	T	G	0,999893	2021-07-01	United States
S_478_K	S	478	SRR15138791	22995	C	A	1	2021-07-01	United States
S_614_G	S	614	SRR15138791	23403	A	G	0,999849	2021-07-01	United States
S_681_R	S	681	SRR15138791	23604	C	G	0,99961	2021-07-01	United States
S_950_N	S	950	SRR15138791	24410	G	A	0,647463	2021-07-01	United States
S_1133_F	S	1133	SRR15138791	24959	G	T	0,999424	2021-07-01	United States
ORF3a_26_L	ORF3a	26	SRR15138791	25469	C	T	0,999323	2021-07-01	United States
M_82_T	M	82	SRR15138791	26767	T	C	0,999486	2021-07-01	United States
ORF7a_82_A	ORF7a	82	SRR15138791	27638	T	C	0,999629	2021-07-01	United States
ORF7a_120_I	ORF7a	120	SRR15138791	27752	C	T	0,999453	2021-07-01	United States
ORF7b_40_I	ORF7b	40	SRR15138791	27874	C	T	0,999761	2021-07-01	United States
ORF8_118_NA	ORF8	118	SRR15138791	28247	A	-GATTTC	0,928436	2021-07-01	United States
ORF8_120_L	ORF8	120	SRR15138791	28253	C	A	0,994059	2021-07-01	United States
N_63_G	N	63	SRR15138791	28461	A	G	0,931948	2021-07-01	United States
N_203_M	N	203	SRR15138791	28881	G	T	0,999835	2021-07-01	United States
N_215_C	N	215	SRR15138791	28916	G	T	0,99922	2021-07-01	United States
N_377_Y	N	377	SRR15138791	29402	G	T	0,999742	2021-07-01	United States
ORF1ab_1306_S	ORF1ab	1306	SRR15138792	4181	G	T	0,999825	2021-07-01	United States
ORF1ab_1758_H	ORF1ab	1758	SRR15138792	5539	G	T	0,999767	2021-07-01	United States
ORF1ab_2046_L	ORF1ab	2046	SRR15138792	6402	C	T	0,999397	2021-07-01	United States
ORF1ab_2287_S	ORF1ab	2287	SRR15138792	7124	C	T	0,9999	2021-07-01	United States
ORF1ab_2930_L	ORF1ab	2930	SRR15138792	9053	G	T	0,999843	2021-07-01	United States
ORF1ab_3255_I	ORF1ab	3255	SRR15138792	10029	C	T	0,999892	2021-07-01	United States
ORF1ab_3483_F	ORF1ab	3483	SRR15138792	10712	C	T	0,999787	2021-07-01	United States
ORF1ab_3646_A	ORF1ab	3646	SRR15138792	11201	A	G	0,999609	2021-07-01	United States
ORF1ab_314_L	ORF1ab	314	SRR15138792	14408	C	T	0,999625	2021-07-01	United States
ORF1ab_662_S	ORF1ab	662	SRR15138792	15451	G	A	0,998724	2021-07-01	United States
ORF1ab_1000_L	ORF1ab	1000	SRR15138792	16466	C	T	0,999777	2021-07-01	United States
ORF1ab_1918_V	ORF1ab	1918	SRR15138792	19220	C	T	0,999503	2021-07-01	United States
S_19_R	S	19	SRR15138792	21618	C	G	0,999962	2021-07-01	United States
S_112_L	S	112	SRR15138792	21897	C	T	0,999821	2021-07-01	United States
S_142_D	S	142	SRR15138792	21987	G	A	0,351141	2021-07-01	United States
S_156_NA	S	156	SRR15138792	22028	G	-AGTTCA	0,989824	2021-07-01	United States
S_452_R	S	452	SRR15138792	22917	T	G	0,999901	2021-07-01	United States
S_478_K	S	478	SRR15138792	22995	C	A	0,999897	2021-07-01	United States
S_614_G	S	614	SRR15138792	23403	A	G	0,999891	2021-07-01	United States
S_681_R	S	681	SRR15138792	23604	C	G	1	2021-07-01	United States
S_950_N	S	950	SRR15138792	24410	G	A	0,698727	2021-07-01	United States
ORF3a_26_L	ORF3a	26	SRR15138792	25469	C	T	0,999923	2021-07-01	United States
ORF3a_239_Q	ORF3a	239	SRR15138792	26107	G	C	0,999694	2021-07-01	United States
M_82_T	M	82	SRR15138792	26767	T	C	0,999834	2021-07-01	United States
ORF7a_82_A	ORF7a	82	SRR15138792	27638	T	C	0,999831	2021-07-01	United States
ORF7a_120_I	ORF7a	120	SRR15138792	27752	C	T	0,999841	2021-07-01	United States
ORF7b_40_I	ORF7b	40	SRR15138792	27874	C	T	0,999565	2021-07-01	United States
ORF8_118_NA	ORF8	118	SRR15138792	28247	A	-GATTTC	0,93386	2021-07-01	United States
ORF8_120_L	ORF8	120	SRR15138792	28253	C	A	0,99605	2021-07-01	United States
N_63_G	N	63	SRR15138792	28461	A	G	0,9631	2021-07-01	United States
N_203_M	N	203	SRR15138792	28881	G	T	0,999931	2021-07-01	United States
N_215_C	N	215	SRR15138792	28916	G	T	0,9995	2021-07-01	United States
N_377_Y	N	377	SRR15138792	29402	G	T	0,999905	2021-07-01	United States
ORF1ab_869_K	ORF1ab	869	SRR15138793	2872	T	A	0,999782	2021-07-01	United States
ORF1ab_1542_I	ORF1ab	1542	SRR15138793	4890	C	T	0,998971	2021-07-01	United States
ORF1ab_1640_L	ORF1ab	1640	SRR15138793	5184	C	T	0,998832	2021-07-01	United States
ORF1ab_1826_D	ORF1ab	1826	SRR15138793	5743	G	C	0,0508007	2021-07-01	United States
ORF1ab_1827_H	ORF1ab	1827	SRR15138793	5744	T	C	0,0511833	2021-07-01	United States
ORF1ab_3209_V	ORF1ab	3209	SRR15138793	9891	C	T	0,999645	2021-07-01	United States
ORF1ab_3718_A	ORF1ab	3718	SRR15138793	11418	T	C	0,999694	2021-07-01	United States
ORF1ab_3750_I	ORF1ab	3750	SRR15138793	11514	C	T	0,999606	2021-07-01	United States
ORF1ab_314_L	ORF1ab	314	SRR15138793	14408	C	T	1	2021-07-01	United States
ORF1ab_662_S	ORF1ab	662	SRR15138793	15451	G	A	0,998745	2021-07-01	United States
ORF1ab_1000_L	ORF1ab	1000	SRR15138793	16466	C	T	0,999711	2021-07-01	United States
ORF1ab_2172_NA	ORF1ab	2172	SRR15138793	19983	C	+T	0,0571429	2021-07-01	United States
ORF1ab_2333_G	ORF1ab	2333	SRR15138793	20465	A	G	0,0521832	2021-07-01	United States
S_19_R	S	19	SRR15138793	21618	C	G	1	2021-07-01	United States
S_156_NA	S	156	SRR15138793	22028	G	-AGTTCA	1	2021-07-01	United States
S_222_V	S	222	SRR15138793	22227	C	T	1	2021-07-01	United States
S_614_G	S	614	SRR15138793	23403	A	G	0,999633	2021-07-01	United States
S_681_R	S	681	SRR15138793	23604	C	G	1	2021-07-01	United States
S_950_N	S	950	SRR15138793	24410	G	A	0,994043	2021-07-01	United States
S_1251_V	S	1251	SRR15138793	25314	G	T	0,184136	2021-07-01	United States
S_1252_C	S	1252	SRR15138793	25317	C	G	0,172265	2021-07-01	United States
ORF3a_26_L	ORF3a	26	SRR15138793	25469	C	T	1	2021-07-01	United States
M_82_T	M	82	SRR15138793	26767	T	C	1	2021-07-01	United States
ORF6_56_R	ORF6	56	SRR15138793	27368	A	G	0,999872	2021-07-01	United States
ORF8_118_NA	ORF8	118	SRR15138793	28247	A	-GATTTC	0,925267	2021-07-01	United States
ORF8_120_L	ORF8	120	SRR15138793	28253	C	A	0,99696	2021-07-01	United States
N_63_G	N	63	SRR15138793	28461	A	G	0,992899	2021-07-01	United States
N_203_M	N	203	SRR15138793	28881	G	T	0,998439	2021-07-01	United States
N_209_NA	N	209	SRR15138793	28898	A	-GAATG	0,132205	2021-07-01	United States
N_377_Y	N	377	SRR15138793	29402	G	T	1	2021-07-01	United States
ORF1ab_1001_I	ORF1ab	1001	SRR15138794	3267	C	T	0,999921	2021-07-01	United States
ORF1ab_1708_D	ORF1ab	1708	SRR15138794	5388	C	A	0,999666	2021-07-01	United States
ORF1ab_2230_T	ORF1ab	2230	SRR15138794	6954	T	C	1	2021-07-01	United States
ORF1ab_3674_NA	ORF1ab	3674	SRR15138794	11287	G	-TCTGGTTTT	0,933494	2021-07-01	United States
ORF1ab_3676_S	ORF1ab	3676	SRR15138794	11291	G	A	0,952837	2021-07-01	United States
ORF1ab_3677_L	ORF1ab	3677	SRR15138794	11296	T	G	0,997506	2021-07-01	United States
ORF1ab_314_L	ORF1ab	314	SRR15138794	14408	C	T	0,999605	2021-07-01	United States
S_68_NA	S	68	SRR15138794	21764	A	-TACATG	0,438956	2021-07-01	United States
S_143_NA	S	143	SRR15138794	21990	T	-TTA	0,90413	2021-07-01	United States
S_501_Y	S	501	SRR15138794	23063	A	T	1	2021-07-01	United States
S_570_D	S	570	SRR15138794	23271	C	A	0,999724	2021-07-01	United States
S_614_G	S	614	SRR15138794	23403	A	G	0,999908	2021-07-01	United States
S_681_H	S	681	SRR15138794	23604	C	A	0,999807	2021-07-01	United States
S_716_I	S	716	SRR15138794	23709	C	T	0,999837	2021-07-01	United States
S_719_I	S	719	SRR15138794	23718	C	T	0,237624	2021-07-01	United States
S_982_A	S	982	SRR15138794	24506	T	G	1	2021-07-01	United States
S_1118_H	S	1118	SRR15138794	24914	G	C	0,999931	2021-07-01	United States
ORF8_27_*	ORF8	27	SRR15138794	27972	C	T	0,999526	2021-07-01	United States
ORF8_52_I	ORF8	52	SRR15138794	28048	G	T	1	2021-07-01	United States
ORF8_68_*	ORF8	68	SRR15138794	28095	A	T	0,943911	2021-07-01	United States
ORF8_73_C	ORF8	73	SRR15138794	28111	A	G	0,999845	2021-07-01	United States
N_3_H	N	3	SRR15138794	28280	G	C	0,999982	2021-07-01	United States
N_3_V	N	3	SRR15138794	28281	A	T	0,999929	2021-07-01	United States
N_3_E	N	3	SRR15138794	28282	T	A	0,999912	2021-07-01	United States
N_203_K	N	203	SRR15138794	28881	G	A	0,999797	2021-07-01	United States
N_204_R	N	204	SRR15138794	28883	G	C	0,9998	2021-07-01	United States
N_204_A	N	204	SRR15138794	28884	G	C	0,9998	2021-07-01	United States
N_235_F	N	235	SRR15138794	28977	C	T	0,999311	2021-07-01	United States
ORF1ab_646_L	ORF1ab	646	SRR15138795	2202	G	T	0,999759	2021-07-01	United States
ORF1ab_1306_S	ORF1ab	1306	SRR15138795	4181	G	T	0,999515	2021-07-01	United States
ORF1ab_2046_L	ORF1ab	2046	SRR15138795	6402	C	T	0,999384	2021-07-01	United States
ORF1ab_2287_S	ORF1ab	2287	SRR15138795	7124	C	T	0,999647	2021-07-01	United States
ORF1ab_2320_V	ORF1ab	2320	SRR15138795	7224	C	T	0,999609	2021-07-01	United States
ORF1ab_2930_L	ORF1ab	2930	SRR15138795	9053	G	T	0,999332	2021-07-01	United States
ORF1ab_3255_I	ORF1ab	3255	SRR15138795	10029	C	T	0,999943	2021-07-01	United States
ORF1ab_3646_A	ORF1ab	3646	SRR15138795	11201	A	G	0,999735	2021-07-01	United States
ORF1ab_240_M	ORF1ab	240	SRR15138795	14186	G	T	0,996746	2021-07-01	United States
ORF1ab_314_L	ORF1ab	314	SRR15138795	14408	C	T	0,999609	2021-07-01	United States
ORF1ab_662_S	ORF1ab	662	SRR15138795	15451	G	A	0,998627	2021-07-01	United States
ORF1ab_1000_L	ORF1ab	1000	SRR15138795	16466	C	T	0,999802	2021-07-01	United States
ORF1ab_1918_V	ORF1ab	1918	SRR15138795	19220	C	T	0,999143	2021-07-01	United States
S_19_R	S	19	SRR15138795	21618	C	G	1	2021-07-01	United States
S_95_I	S	95	SRR15138795	21846	C	T	0,99986	2021-07-01	United States
S_142_D	S	142	SRR15138795	21987	G	A	0,192652	2021-07-01	United States
S_156_NA	S	156	SRR15138795	22028	G	-AGTTCA	0,97852	2021-07-01	United States
S_452_R	S	452	SRR15138795	22917	T	G	0,999279	2021-07-01	United States
S_478_K	S	478	SRR15138795	22995	C	A	0,999752	2021-07-01	United States
S_614_G	S	614	SRR15138795	23403	A	G	0,999844	2021-07-01	United States
S_681_R	S	681	SRR15138795	23604	C	G	0,999755	2021-07-01	United States
S_950_N	S	950	SRR15138795	24410	G	A	0,419988	2021-07-01	United States
ORF3a_26_L	ORF3a	26	SRR15138795	25469	C	T	0,999684	2021-07-01	United States
M_82_T	M	82	SRR15138795	26767	T	C	0,999719	2021-07-01	United States
ORF7a_82_A	ORF7a	82	SRR15138795	27638	T	C	0,999653	2021-07-01	United States
ORF7a_120_I	ORF7a	120	SRR15138795	27752	C	T	0,999761	2021-07-01	United States
ORF7b_40_I	ORF7b	40	SRR15138795	27874	C	T	0,999391	2021-07-01	United States
ORF8_118_NA	ORF8	118	SRR15138795	28247	A	-GATTTC	0,938644	2021-07-01	United States
ORF8_120_L	ORF8	120	SRR15138795	28253	C	A	1	2021-07-01	United States
N_63_G	N	63	SRR15138795	28461	A	G	0,873898	2021-07-01	United States
N_203_M	N	203	SRR15138795	28881	G	T	1	2021-07-01	United States
N_215_C	N	215	SRR15138795	28916	G	T	0,999741	2021-07-01	United States
N_377_Y	N	377	SRR15138795	29402	G	T	0,999839	2021-07-01	United States
ORF1ab_1306_S	ORF1ab	1306	SRR15138796	4181	G	T	0,999905	2021-07-01	United States
ORF1ab_1676_I	ORF1ab	1676	SRR15138796	5291	C	A	0,0923522	2021-07-01	United States
ORF1ab_2046_L	ORF1ab	2046	SRR15138796	6402	C	T	0,99942	2021-07-01	United States
ORF1ab_2287_S	ORF1ab	2287	SRR15138796	7124	C	T	0,999739	2021-07-01	United States
ORF1ab_2554_V	ORF1ab	2554	SRR15138796	7926	C	T	0,999832	2021-07-01	United States
ORF1ab_2930_L	ORF1ab	2930	SRR15138796	9053	G	T	0,99958	2021-07-01	United States
ORF1ab_3255_I	ORF1ab	3255	SRR15138796	10029	C	T	0,999845	2021-07-01	United States
ORF1ab_3646_A	ORF1ab	3646	SRR15138796	11201	A	G	0,999623	2021-07-01	United States
ORF1ab_3885_F	ORF1ab	3885	SRR15138796	11919	C	T	0,999918	2021-07-01	United States
ORF1ab_183_V	ORF1ab	183	SRR15138796	14014	T	G	0,99989	2021-07-01	United States
ORF1ab_314_L	ORF1ab	314	SRR15138796	14408	C	T	0,999925	2021-07-01	United States
ORF1ab_662_S	ORF1ab	662	SRR15138796	15451	G	A	0,998576	2021-07-01	United States
ORF1ab_1000_L	ORF1ab	1000	SRR15138796	16466	C	T	0,999766	2021-07-01	United States
ORF1ab_1918_V	ORF1ab	1918	SRR15138796	19220	C	T	0,999777	2021-07-01	United States
S_19_R	S	19	SRR15138796	21618	C	G	0,999955	2021-07-01	United States
S_142_D	S	142	SRR15138796	21987	G	A	0,727312	2021-07-01	United States
S_156_NA	S	156	SRR15138796	22028	G	-AGTTCA	0,887124	2021-07-01	United States
S_452_R	S	452	SRR15138796	22917	T	G	0,999738	2021-07-01	United States
S_478_K	S	478	SRR15138796	22995	C	A	0,999856	2021-07-01	United States
S_614_G	S	614	SRR15138796	23403	A	G	0,999863	2021-07-01	United States
S_681_R	S	681	SRR15138796	23604	C	G	0,999675	2021-07-01	United States
S_950_N	S	950	SRR15138796	24410	G	A	0,871426	2021-07-01	United States
ORF3a_26_L	ORF3a	26	SRR15138796	25469	C	T	0,999764	2021-07-01	United States
M_82_T	M	82	SRR15138796	26767	T	C	0,999764	2021-07-01	United States
ORF7a_82_A	ORF7a	82	SRR15138796	27638	T	C	0,999677	2021-07-01	United States
ORF7a_120_I	ORF7a	120	SRR15138796	27752	C	T	0,999875	2021-07-01	United States
ORF7b_40_I	ORF7b	40	SRR15138796	27874	C	T	0,999749	2021-07-01	United States
ORF8_118_NA	ORF8	118	SRR15138796	28247	A	-GATTTC	0,942462	2021-07-01	United States
ORF8_119_V	ORF8	119	SRR15138796	28249	A	T	1	2021-07-01	United States
ORF8_120_L	ORF8	120	SRR15138796	28253	C	A	0,996481	2021-07-01	United States
N_63_G	N	63	SRR15138796	28461	A	G	0,955239	2021-07-01	United States
N_203_M	N	203	SRR15138796	28881	G	T	0,998629	2021-07-01	United States
N_215_C	N	215	SRR15138796	28916	G	T	0,999693	2021-07-01	United States
N_377_Y	N	377	SRR15138796	29402	G	T	0,999748	2021-07-01	United States
ORF1ab_1306_S	ORF1ab	1306	SRR15138797	4181	G	T	0,999828	2021-07-01	United States
ORF1ab_2046_L	ORF1ab	2046	SRR15138797	6402	C	T	0,999569	2021-07-01	United States
ORF1ab_2287_S	ORF1ab	2287	SRR15138797	7124	C	T	0,99957	2021-07-01	United States
ORF1ab_2930_L	ORF1ab	2930	SRR15138797	9053	G	T	0,999802	2021-07-01	United States
ORF1ab_3255_I	ORF1ab	3255	SRR15138797	10029	C	T	0,999782	2021-07-01	United States
ORF1ab_3646_A	ORF1ab	3646	SRR15138797	11201	A	G	0,999532	2021-07-01	United States
ORF1ab_3862_I	ORF1ab	3862	SRR15138797	11851	G	T	0,999845	2021-07-01	United States
ORF1ab_314_L	ORF1ab	314	SRR15138797	14408	C	T	0,999844	2021-07-01	United States
ORF1ab_662_S	ORF1ab	662	SRR15138797	15451	G	A	0,999003	2021-07-01	United States
ORF1ab_1000_L	ORF1ab	1000	SRR15138797	16466	C	T	0,999709	2021-07-01	United States
ORF1ab_1257_V	ORF1ab	1257	SRR15138797	17236	A	G	0,999812	2021-07-01	United States
ORF1ab_1918_V	ORF1ab	1918	SRR15138797	19220	C	T	0,999807	2021-07-01	United States
S_19_R	S	19	SRR15138797	21618	C	G	0,999718	2021-07-01	United States
S_142_D	S	142	SRR15138797	21987	G	A	0,784091	2021-07-01	United States
S_156_NA	S	156	SRR15138797	22028	G	-AGTTCA	0,993836	2021-07-01	United States
S_452_R	S	452	SRR15138797	22917	T	G	0,999457	2021-07-01	United States
S_478_K	S	478	SRR15138797	22995	C	A	1	2021-07-01	United States
S_614_G	S	614	SRR15138797	23403	A	G	0,999789	2021-07-01	United States
S_681_R	S	681	SRR15138797	23604	C	G	0,999929	2021-07-01	United States
S_950_N	S	950	SRR15138797	24410	G	A	0,973728	2021-07-01	United States
ORF3a_26_L	ORF3a	26	SRR15138797	25469	C	T	1	2021-07-01	United States
M_82_T	M	82	SRR15138797	26767	T	C	0,999696	2021-07-01	United States
ORF7a_82_A	ORF7a	82	SRR15138797	27638	T	C	1	2021-07-01	United States
ORF7a_120_I	ORF7a	120	SRR15138797	27752	C	T	0,999696	2021-07-01	United States
ORF7b_40_I	ORF7b	40	SRR15138797	27874	C	T	0,999826	2021-07-01	United States
ORF8_118_NA	ORF8	118	SRR15138797	28247	A	-GATTTC	0,934567	2021-07-01	United States
ORF8_120_L	ORF8	120	SRR15138797	28253	C	A	0,997463	2021-07-01	United States
N_63_G	N	63	SRR15138797	28461	A	G	0,974958	2021-07-01	United States
N_203_M	N	203	SRR15138797	28881	G	T	0,999728	2021-07-01	United States
N_215_C	N	215	SRR15138797	28916	G	T	0,999778	2021-07-01	United States
N_377_Y	N	377	SRR15138797	29402	G	T	1	2021-07-01	United States
ORF1ab_1188_L	ORF1ab	1188	SRR15138798	3828	C	T	0,999873	2021-07-01	United States
ORF1ab_1795_Q	ORF1ab	1795	SRR15138798	5648	A	C	0,999887	2021-07-01	United States
ORF1ab_3573_R	ORF1ab	3573	SRR15138798	10983	A	G	0,999863	2021-07-01	United States
ORF1ab_3674_NA	ORF1ab	3674	SRR15138798	11287	G	-TCTGGTTTT	0,912691	2021-07-01	United States
ORF1ab_3676_S	ORF1ab	3676	SRR15138798	11291	G	A	0,945267	2021-07-01	United States
ORF1ab_3677_L	ORF1ab	3677	SRR15138798	11296	T	G	0,995682	2021-07-01	United States
ORF1ab_314_L	ORF1ab	314	SRR15138798	14408	C	T	0,999498	2021-07-01	United States
ORF1ab_1264_D	ORF1ab	1264	SRR15138798	17259	G	T	0,999749	2021-07-01	United States
ORF1ab_1774_I	ORF1ab	1774	SRR15138798	18788	C	T	0,120766	2021-07-01	United States
S_18_F	S	18	SRR15138798	21614	C	T	0,999851	2021-07-01	United States
S_20_N	S	20	SRR15138798	21621	C	A	0,999886	2021-07-01	United States
S_26_S	S	26	SRR15138798	21638	C	T	0,999478	2021-07-01	United States
S_138_Y	S	138	SRR15138798	21974	G	T	0,778553	2021-07-01	United States
S_190_S	S	190	SRR15138798	22132	G	T	0,999869	2021-07-01	United States
S_417_T	S	417	SRR15138798	22812	A	C	0,987393	2021-07-01	United States
S_484_K	S	484	SRR15138798	23012	G	A	0,999935	2021-07-01	United States
S_501_Y	S	501	SRR15138798	23063	A	T	0,999826	2021-07-01	United States
S_614_G	S	614	SRR15138798	23403	A	G	0,999831	2021-07-01	United States
S_655_Y	S	655	SRR15138798	23525	C	T	0,999657	2021-07-01	United States
S_1027_I	S	1027	SRR15138798	24642	C	T	0,999819	2021-07-01	United States
S_1176_F	S	1176	SRR15138798	25088	G	T	0,999809	2021-07-01	United States
ORF3a_253_P	ORF3a	253	SRR15138798	26149	T	C	0,988438	2021-07-01	United States
ORF8_92_K	ORF8	92	SRR15138798	28167	G	A	0,991817	2021-07-01	United States
N_80_R	N	80	SRR15138798	28512	C	G	0,999508	2021-07-01	United States
N_202_C	N	202	SRR15138798	28877	A	T	0,999571	2021-07-01	United States
N_202_T	N	202	SRR15138798	28878	G	C	0,999857	2021-07-01	United States
N_203_K	N	203	SRR15138798	28881	G	A	0,999912	2021-07-01	United States
N_204_R	N	204	SRR15138798	28883	G	C	0,999829	2021-07-01	United States
N_209_K	N	209	SRR15138798	28899	G	A	0,999806	2021-07-01	United States
ORF1ab_1188_L	ORF1ab	1188	SRR15138799	3828	C	T	0,999828	2021-07-01	United States
ORF1ab_1795_Q	ORF1ab	1795	SRR15138799	5648	A	C	0,999976	2021-07-01	United States
ORF1ab_3573_R	ORF1ab	3573	SRR15138799	10983	A	G	1	2021-07-01	United States
ORF1ab_3674_NA	ORF1ab	3674	SRR15138799	11287	G	-TCTGGTTTT	0,928797	2021-07-01	United States
ORF1ab_3676_S	ORF1ab	3676	SRR15138799	11291	G	A	0,941509	2021-07-01	United States
ORF1ab_3677_L	ORF1ab	3677	SRR15138799	11296	T	G	0,995529	2021-07-01	United States
ORF1ab_314_L	ORF1ab	314	SRR15138799	14408	C	T	0,999661	2021-07-01	United States
ORF1ab_1264_D	ORF1ab	1264	SRR15138799	17259	G	T	0,999929	2021-07-01	United States
S_18_F	S	18	SRR15138799	21614	C	T	1	2021-07-01	United States
S_20_N	S	20	SRR15138799	21621	C	A	1	2021-07-01	United States
S_26_S	S	26	SRR15138799	21638	C	T	1	2021-07-01	United States
S_138_Y	S	138	SRR15138799	21974	G	T	0,997705	2021-07-01	United States
S_190_S	S	190	SRR15138799	22132	G	T	1	2021-07-01	United States
S_417_T	S	417	SRR15138799	22812	A	C	0,999228	2021-07-01	United States
S_484_K	S	484	SRR15138799	23012	G	A	0,996732	2021-07-01	United States
S_501_Y	S	501	SRR15138799	23063	A	T	1	2021-07-01	United States
S_614_G	S	614	SRR15138799	23403	A	G	0,999969	2021-07-01	United States
S_655_Y	S	655	SRR15138799	23525	C	T	1	2021-07-01	United States
S_1027_I	S	1027	SRR15138799	24642	C	T	1	2021-07-01	United States
S_1176_F	S	1176	SRR15138799	25088	G	T	0,999925	2021-07-01	United States
ORF3a_253_P	ORF3a	253	SRR15138799	26149	T	C	0,994792	2021-07-01	United States
ORF8_92_K	ORF8	92	SRR15138799	28167	G	A	0,999611	2021-07-01	United States
N_80_R	N	80	SRR15138799	28512	C	G	1	2021-07-01	United States
N_202_C	N	202	SRR15138799	28877	A	T	1	2021-07-01	United States
N_202_T	N	202	SRR15138799	28878	G	C	1	2021-07-01	United States
N_203_K	N	203	SRR15138799	28881	G	A	1	2021-07-01	United States
N_204_R	N	204	SRR15138799	28883	G	C	1	2021-07-01	United States
N_209_K	N	209	SRR15138799	28899	G	A	1	2021-07-01	United States
ORF1ab_1640_L	ORF1ab	1640	SRR15138800	5184	C	T	0,999396	2021-07-01	United States
ORF1ab_3209_V	ORF1ab	3209	SRR15138800	9891	C	T	0,999519	2021-07-01	United States
ORF1ab_3718_A	ORF1ab	3718	SRR15138800	11418	T	C	0,999831	2021-07-01	United States
ORF1ab_3750_I	ORF1ab	3750	SRR15138800	11514	C	T	0,99971	2021-07-01	United States
ORF1ab_314_L	ORF1ab	314	SRR15138800	14408	C	T	0,999431	2021-07-01	United States
ORF1ab_662_S	ORF1ab	662	SRR15138800	15451	G	A	0,998683	2021-07-01	United States
ORF1ab_1000_L	ORF1ab	1000	SRR15138800	16466	C	T	0,999942	2021-07-01	United States
ORF1ab_2612_L	ORF1ab	2612	SRR15138800	21302	C	T	0,999545	2021-07-01	United States
ORF1ab_2613_S	ORF1ab	2613	SRR15138800	21304	C	A	1	2021-07-01	United States
ORF1ab_2613_H	ORF1ab	2613	SRR15138800	21305	G	A	1	2021-07-01	United States
S_19_R	S	19	SRR15138800	21618	C	G	1	2021-07-01	United States
S_142_D	S	142	SRR15138800	21987	G	A	0,36352	2021-07-01	United States
S_156_NA	S	156	SRR15138800	22028	G	-AGTTCA	0,994489	2021-07-01	United States
S_222_V	S	222	SRR15138800	22227	C	T	0,999931	2021-07-01	United States
S_452_R	S	452	SRR15138800	22917	T	G	0,999711	2021-07-01	United States
S_478_K	S	478	SRR15138800	22995	C	A	0,999409	2021-07-01	United States
S_614_G	S	614	SRR15138800	23403	A	G	0,999865	2021-07-01	United States
S_681_R	S	681	SRR15138800	23604	C	G	0,999694	2021-07-01	United States
S_831_S	S	831	SRR15138800	24053	G	T	0,999497	2021-07-01	United States
S_950_N	S	950	SRR15138800	24410	G	A	0,681808	2021-07-01	United States
S_1264_L	S	1264	SRR15138800	25352	G	T	0,870668	2021-07-01	United States
ORF3a_26_L	ORF3a	26	SRR15138800	25469	C	T	1	2021-07-01	United States
M_82_T	M	82	SRR15138800	26767	T	C	0,999211	2021-07-01	United States
ORF6_48_N	ORF6	48	SRR15138800	27345	A	T	1	2021-07-01	United States
ORF7a_82_A	ORF7a	82	SRR15138800	27638	T	C	0,998968	2021-07-01	United States
ORF7a_89_I	ORF7a	89	SRR15138800	27659	G	T	1	2021-07-01	United States
ORF7a_120_I	ORF7a	120	SRR15138800	27752	C	T	0,99954	2021-07-01	United States
ORF8_118_NA	ORF8	118	SRR15138800	28247	A	-GATTTC	0,943933	2021-07-01	United States
ORF8_120_L	ORF8	120	SRR15138800	28253	C	A	0,990893	2021-07-01	United States
N_63_G	N	63	SRR15138800	28461	A	G	0,933698	2021-07-01	United States
N_203_M	N	203	SRR15138800	28881	G	T	0,999895	2021-07-01	United States
N_377_Y	N	377	SRR15138800	29402	G	T	0,999577	2021-07-01	United States
ORF1ab_1188_L	ORF1ab	1188	SRR15138801	3828	C	T	0,999936	2021-07-01	United States
ORF1ab_1719_D	ORF1ab	1719	SRR15138801	5420	A	G	0,104388	2021-07-01	United States
ORF1ab_1795_Q	ORF1ab	1795	SRR15138801	5648	A	C	0,999905	2021-07-01	United States
ORF1ab_3573_R	ORF1ab	3573	SRR15138801	10983	A	G	0,999923	2021-07-01	United States
ORF1ab_3674_NA	ORF1ab	3674	SRR15138801	11287	G	-TCTGGTTTT	0,934728	2021-07-01	United States
ORF1ab_3676_S	ORF1ab	3676	SRR15138801	11291	G	A	0,958934	2021-07-01	United States
ORF1ab_3677_L	ORF1ab	3677	SRR15138801	11296	T	G	0,998899	2021-07-01	United States
ORF1ab_314_L	ORF1ab	314	SRR15138801	14408	C	T	0,999615	2021-07-01	United States
ORF1ab_1264_D	ORF1ab	1264	SRR15138801	17259	G	T	0,999909	2021-07-01	United States
S_18_F	S	18	SRR15138801	21614	C	T	1	2021-07-01	United States
S_20_N	S	20	SRR15138801	21621	C	A	1	2021-07-01	United States
S_26_S	S	26	SRR15138801	21638	C	T	0,999618	2021-07-01	United States
S_138_Y	S	138	SRR15138801	21974	G	T	0,996646	2021-07-01	United States
S_190_S	S	190	SRR15138801	22132	G	T	0,999827	2021-07-01	United States
S_417_T	S	417	SRR15138801	22812	A	C	0,99932	2021-07-01	United States
S_484_K	S	484	SRR15138801	23012	G	A	1	2021-07-01	United States
S_501_Y	S	501	SRR15138801	23063	A	T	1	2021-07-01	United States
S_614_G	S	614	SRR15138801	23403	A	G	0,999846	2021-07-01	United States
S_655_Y	S	655	SRR15138801	23525	C	T	0,999643	2021-07-01	United States
S_1027_I	S	1027	SRR15138801	24642	C	T	0,999914	2021-07-01	United States
S_1176_F	S	1176	SRR15138801	25088	G	T	0,999811	2021-07-01	United States
ORF3a_253_P	ORF3a	253	SRR15138801	26149	T	C	0,986281	2021-07-01	United States
ORF8_92_K	ORF8	92	SRR15138801	28167	G	A	0,999803	2021-07-01	United States
N_80_R	N	80	SRR15138801	28512	C	G	1	2021-07-01	United States
N_202_C	N	202	SRR15138801	28877	A	T	1	2021-07-01	United States
N_202_T	N	202	SRR15138801	28878	G	C	1	2021-07-01	United States
N_203_K	N	203	SRR15138801	28881	G	A	1	2021-07-01	United States
N_204_R	N	204	SRR15138801	28883	G	C	1	2021-07-01	United States
N_209_K	N	209	SRR15138801	28899	G	A	1	2021-07-01	United States
ORF1ab_1250_I	ORF1ab	1250	SRR15138802	4014	C	T	0,277702	2021-07-01	United States
ORF1ab_1306_S	ORF1ab	1306	SRR15138802	4181	G	T	0,999879	2021-07-01	United States
ORF1ab_2046_L	ORF1ab	2046	SRR15138802	6402	C	T	0,999513	2021-07-01	United States
ORF1ab_2287_S	ORF1ab	2287	SRR15138802	7124	C	T	0,999714	2021-07-01	United States
ORF1ab_2554_V	ORF1ab	2554	SRR15138802	7926	C	T	0,999618	2021-07-01	United States
ORF1ab_2930_L	ORF1ab	2930	SRR15138802	9053	G	T	0,99914	2021-07-01	United States
ORF1ab_3255_I	ORF1ab	3255	SRR15138802	10029	C	T	0,999848	2021-07-01	United States
ORF1ab_3646_A	ORF1ab	3646	SRR15138802	11201	A	G	0,999518	2021-07-01	United States
ORF1ab_183_V	ORF1ab	183	SRR15138802	14014	T	G	0,999915	2021-07-01	United States
ORF1ab_314_L	ORF1ab	314	SRR15138802	14408	C	T	0,999556	2021-07-01	United States
ORF1ab_662_S	ORF1ab	662	SRR15138802	15451	G	A	0,999016	2021-07-01	United States
ORF1ab_1000_L	ORF1ab	1000	SRR15138802	16466	C	T	0,999801	2021-07-01	United States
ORF1ab_1918_V	ORF1ab	1918	SRR15138802	19220	C	T	0,99954	2021-07-01	United States
S_19_R	S	19	SRR15138802	21618	C	G	0,999884	2021-07-01	United States
S_142_D	S	142	SRR15138802	21987	G	A	0,315924	2021-07-01	United States
S_156_NA	S	156	SRR15138802	22028	G	-AGTTCA	0,991553	2021-07-01	United States
S_452_R	S	452	SRR15138802	22917	T	G	0,99967	2021-07-01	United States
S_478_K	S	478	SRR15138802	22995	C	A	0,999885	2021-07-01	United States
S_614_G	S	614	SRR15138802	23403	A	G	0,999927	2021-07-01	United States
S_681_R	S	681	SRR15138802	23604	C	G	0,99965	2021-07-01	United States
S_950_N	S	950	SRR15138802	24410	G	A	0,695136	2021-07-01	United States
ORF3a_26_L	ORF3a	26	SRR15138802	25469	C	T	0,99966	2021-07-01	United States
M_82_T	M	82	SRR15138802	26767	T	C	0,999713	2021-07-01	United States
ORF7a_82_A	ORF7a	82	SRR15138802	27638	T	C	0,99993	2021-07-01	United States
ORF7a_120_I	ORF7a	120	SRR15138802	27752	C	T	0,999752	2021-07-01	United States
ORF7b_9_S	ORF7b	9	SRR15138802	27781	T	C	0,999774	2021-07-01	United States
ORF7b_40_I	ORF7b	40	SRR15138802	27874	C	T	0,999394	2021-07-01	United States
ORF8_118_NA	ORF8	118	SRR15138802	28247	A	-GATTTC	0,933034	2021-07-01	United States
ORF8_120_L	ORF8	120	SRR15138802	28253	C	A	0,999218	2021-07-01	United States
N_63_G	N	63	SRR15138802	28461	A	G	0,962963	2021-07-01	United States
N_203_M	N	203	SRR15138802	28881	G	T	0,999653	2021-07-01	United States
N_215_C	N	215	SRR15138802	28916	G	T	0,999579	2021-07-01	United States
N_377_Y	N	377	SRR15138802	29402	G	T	0,999944	2021-07-01	United States
ORF1ab_482_V	ORF1ab	482	SRR15138805	1710	C	T	0,890391	2021-07-01	United States
ORF1ab_1306_S	ORF1ab	1306	SRR15138805	4181	G	T	1	2021-07-01	United States
ORF1ab_2046_L	ORF1ab	2046	SRR15138805	6402	C	T	0,999463	2021-07-01	United States
ORF1ab_2554_V	ORF1ab	2554	SRR15138805	7926	C	T	1	2021-07-01	United States
ORF1ab_2930_L	ORF1ab	2930	SRR15138805	9053	G	T	1	2021-07-01	United States
ORF1ab_3229_P	ORF1ab	3229	SRR15138805	9950	G	C	0,0534489	2021-07-01	United States
ORF1ab_3255_I	ORF1ab	3255	SRR15138805	10029	C	T	1	2021-07-01	United States
ORF1ab_3603_NA	ORF1ab	3603	SRR15138805	11074	C	+T	0,0764988	2021-07-01	United States
ORF1ab_3646_A	ORF1ab	3646	SRR15138805	11201	A	G	0,999647	2021-07-01	United States
ORF1ab_183_V	ORF1ab	183	SRR15138805	14014	T	G	0,999926	2021-07-01	United States
ORF1ab_314_L	ORF1ab	314	SRR15138805	14408	C	T	0,999805	2021-07-01	United States
ORF1ab_662_S	ORF1ab	662	SRR15138805	15451	G	A	0,997919	2021-07-01	United States
ORF1ab_1000_L	ORF1ab	1000	SRR15138805	16466	C	T	1	2021-07-01	United States
ORF1ab_1596_I	ORF1ab	1596	SRR15138805	18255	G	T	0,997698	2021-07-01	United States
ORF1ab_1918_V	ORF1ab	1918	SRR15138805	19220	C	T	0,999842	2021-07-01	United States
S_19_R	S	19	SRR15138805	21618	C	G	0,998926	2021-07-01	United States
S_59_L	S	59	SRR15138805	21737	T	C	0,21	2021-07-01	United States
S_137_S	S	137	SRR15138805	21972	A	G	0,187215	2021-07-01	United States
S_142_D	S	142	SRR15138805	21987	G	A	0,886486	2021-07-01	United States
S_156_NA	S	156	SRR15138805	22028	G	-AGTTCA	0,962515	2021-07-01	United States
S_452_R	S	452	SRR15138805	22917	T	G	1	2021-07-01	United States
S_478_K	S	478	SRR15138805	22995	C	A	1	2021-07-01	United States
S_614_G	S	614	SRR15138805	23403	A	G	0,999898	2021-07-01	United States
S_681_R	S	681	SRR15138805	23604	C	G	1	2021-07-01	United States
S_950_N	S	950	SRR15138805	24410	G	A	0,992869	2021-07-01	United States
ORF3a_26_L	ORF3a	26	SRR15138805	25469	C	T	0,999868	2021-07-01	United States
M_82_T	M	82	SRR15138805	26767	T	C	0,999686	2021-07-01	United States
ORF6_33_T	ORF6	33	SRR15138805	27299	T	C	0,620744	2021-07-01	United States
ORF7a_82_A	ORF7a	82	SRR15138805	27638	T	C	1	2021-07-01	United States
ORF7a_120_I	ORF7a	120	SRR15138805	27752	C	T	0,996324	2021-07-01	United States
ORF7b_40_I	ORF7b	40	SRR15138805	27874	C	T	0,999684	2021-07-01	United States
ORF8_118_NA	ORF8	118	SRR15138805	28247	A	-GATTTC	0,923746	2021-07-01	United States
ORF8_119_V	ORF8	119	SRR15138805	28249	A	T	0,98	2021-07-01	United States
ORF8_120_L	ORF8	120	SRR15138805	28253	C	A	0,997158	2021-07-01	United States
N_63_G	N	63	SRR15138805	28461	A	G	0,96875	2021-07-01	United States
N_203_M	N	203	SRR15138805	28881	G	T	0,999785	2021-07-01	United States
N_215_C	N	215	SRR15138805	28916	G	T	0,999792	2021-07-01	United States
N_377_Y	N	377	SRR15138805	29402	G	T	1	2021-07-01	United States
ORF1ab_1001_I	ORF1ab	1001	SRR15138806	3267	C	T	0,999623	2021-07-01	United States
ORF1ab_1708_D	ORF1ab	1708	SRR15138806	5388	C	A	0,999964	2021-07-01	United States
ORF1ab_1881_I	ORF1ab	1881	SRR15138806	5907	C	T	0,99985	2021-07-01	United States
ORF1ab_2230_T	ORF1ab	2230	SRR15138806	6954	T	C	0,999824	2021-07-01	United States
ORF1ab_2259_I	ORF1ab	2259	SRR15138806	7042	G	T	0,999455	2021-07-01	United States
ORF1ab_3674_NA	ORF1ab	3674	SRR15138806	11287	G	-TCTGGTTTT	0,936859	2021-07-01	United States
ORF1ab_3676_S	ORF1ab	3676	SRR15138806	11291	G	A	0,945263	2021-07-01	United States
ORF1ab_3677_L	ORF1ab	3677	SRR15138806	11296	T	G	0,998278	2021-07-01	United States
ORF1ab_218_L	ORF1ab	218	SRR15138806	14120	C	T	0,999736	2021-07-01	United States
ORF1ab_314_L	ORF1ab	314	SRR15138806	14408	C	T	0,999709	2021-07-01	United States
S_68_NA	S	68	SRR15138806	21764	A	-TACATG	0,446566	2021-07-01	United States
S_143_NA	S	143	SRR15138806	21990	T	-TTA	0,918039	2021-07-01	United States
S_245_Y	S	245	SRR15138806	22295	C	T	0,999984	2021-07-01	United States
S_501_Y	S	501	SRR15138806	23063	A	T	1	2021-07-01	United States
S_570_D	S	570	SRR15138806	23271	C	A	0,999816	2021-07-01	United States
S_614_G	S	614	SRR15138806	23403	A	G	0,999926	2021-07-01	United States
S_681_H	S	681	SRR15138806	23604	C	A	0,999747	2021-07-01	United States
S_716_I	S	716	SRR15138806	23709	C	T	0,999737	2021-07-01	United States
S_982_A	S	982	SRR15138806	24506	T	G	0,999915	2021-07-01	United States
S_1118_H	S	1118	SRR15138806	24914	G	C	0,999847	2021-07-01	United States
ORF3a_14_I	ORF3a	14	SRR15138806	25433	C	T	0,999876	2021-07-01	United States
ORF3a_23_V	ORF3a	23	SRR15138806	25460	C	T	0,999935	2021-07-01	United States
ORF3a_125_I	ORF3a	125	SRR15138806	25767	G	T	0,999851	2021-07-01	United States
ORF7a_86_Q	ORF7a	86	SRR15138806	27650	T	A	1	2021-07-01	United States
ORF8_27_*	ORF8	27	SRR15138806	27972	C	T	0,999468	2021-07-01	United States
ORF8_52_I	ORF8	52	SRR15138806	28048	G	T	0,999895	2021-07-01	United States
ORF8_61_F	ORF8	61	SRR15138806	28075	G	T	1	2021-07-01	United States
ORF8_68_*	ORF8	68	SRR15138806	28095	A	T	0,967456	2021-07-01	United States
ORF8_73_C	ORF8	73	SRR15138806	28111	A	G	0,999894	2021-07-01	United States
N_3_H	N	3	SRR15138806	28280	G	C	0,999878	2021-07-01	United States
N_3_V	N	3	SRR15138806	28281	A	T	0,999894	2021-07-01	United States
N_3_E	N	3	SRR15138806	28282	T	A	0,999757	2021-07-01	United States
N_203_K	N	203	SRR15138806	28881	G	A	0,999738	2021-07-01	United States
N_204_R	N	204	SRR15138806	28883	G	C	1	2021-07-01	United States
N_235_F	N	235	SRR15138806	28977	C	T	0,999541	2021-07-01	United States
ORF1ab_1228_G	ORF1ab	1228	SRR15138807	3948	A	G	0,999864	2021-07-01	United States
ORF1ab_1306_S	ORF1ab	1306	SRR15138807	4181	G	T	0,999344	2021-07-01	United States
ORF1ab_2046_L	ORF1ab	2046	SRR15138807	6402	C	T	0,998678	2021-07-01	United States
ORF1ab_2287_S	ORF1ab	2287	SRR15138807	7124	C	T	1	2021-07-01	United States
ORF1ab_2355_V	ORF1ab	2355	SRR15138807	7329	C	T	0,854902	2021-07-01	United States
ORF1ab_2930_L	ORF1ab	2930	SRR15138807	9053	G	T	0,997873	2021-07-01	United States
ORF1ab_3255_I	ORF1ab	3255	SRR15138807	10029	C	T	0,999869	2021-07-01	United States
ORF1ab_3603_NA	ORF1ab	3603	SRR15138807	11074	C	+T	0,0893413	2021-07-01	United States
ORF1ab_3606_NA	ORF1ab	3606	SRR15138807	11082	T	-G	0,121906	2021-07-01	United States
ORF1ab_3606_F	ORF1ab	3606	SRR15138807	11083	G	T	0,999833	2021-07-01	United States
ORF1ab_3646_A	ORF1ab	3646	SRR15138807	11201	A	G	0,999582	2021-07-01	United States
ORF1ab_3766_F	ORF1ab	3766	SRR15138807	11562	G	T	0,905534	2021-07-01	United States
ORF1ab_314_L	ORF1ab	314	SRR15138807	14408	C	T	1	2021-07-01	United States
ORF1ab_662_S	ORF1ab	662	SRR15138807	15451	G	A	0,998232	2021-07-01	United States
ORF1ab_1000_L	ORF1ab	1000	SRR15138807	16466	C	T	1	2021-07-01	United States
ORF1ab_1918_V	ORF1ab	1918	SRR15138807	19220	C	T	0,999667	2021-07-01	United States
S_19_R	S	19	SRR15138807	21618	C	G	1	2021-07-01	United States
S_29_I	S	29	SRR15138807	21648	C	T	0,157368	2021-07-01	United States
S_156_NA	S	156	SRR15138807	22028	G	-AGTTCA	0,992647	2021-07-01	United States
S_452_R	S	452	SRR15138807	22917	T	G	1	2021-07-01	United States
S_478_K	S	478	SRR15138807	22995	C	A	1	2021-07-01	United States
S_614_G	S	614	SRR15138807	23403	A	G	0,999916	2021-07-01	United States
S_681_R	S	681	SRR15138807	23604	C	G	1	2021-07-01	United States
S_950_N	S	950	SRR15138807	24410	G	A	0,931097	2021-07-01	United States
ORF3a_26_L	ORF3a	26	SRR15138807	25469	C	T	0,999614	2021-07-01	United States
ORF3a_239_Q	ORF3a	239	SRR15138807	26107	G	C	0,999353	2021-07-01	United States
M_82_T	M	82	SRR15138807	26767	T	C	1	2021-07-01	United States
ORF7a_82_A	ORF7a	82	SRR15138807	27638	T	C	1	2021-07-01	United States
ORF7a_120_I	ORF7a	120	SRR15138807	27752	C	T	1	2021-07-01	United States
ORF7b_40_I	ORF7b	40	SRR15138807	27874	C	T	1	2021-07-01	United States
ORF8_118_NA	ORF8	118	SRR15138807	28247	A	-GATTTC	0,950169	2021-07-01	United States
ORF8_120_L	ORF8	120	SRR15138807	28253	C	A	0,999028	2021-07-01	United States
N_63_G	N	63	SRR15138807	28461	A	G	0,957315	2021-07-01	United States
N_203_M	N	203	SRR15138807	28881	G	T	1	2021-07-01	United States
N_215_C	N	215	SRR15138807	28916	G	T	1	2021-07-01	United States
N_254_V	N	254	SRR15138807	29034	C	T	0,0616392	2021-07-01	United States
N_377_Y	N	377	SRR15138807	29402	G	T	1	2021-07-01	United States
ORF1ab_1306_S	ORF1ab	1306	SRR15138808	4181	G	T	1	2021-07-01	United States
ORF1ab_2046_L	ORF1ab	2046	SRR15138808	6402	C	T	0,999415	2021-07-01	United States
ORF1ab_2287_S	ORF1ab	2287	SRR15138808	7124	C	T	1	2021-07-01	United States
ORF1ab_2554_V	ORF1ab	2554	SRR15138808	7926	C	T	1	2021-07-01	United States
ORF1ab_2930_L	ORF1ab	2930	SRR15138808	9053	G	T	0,998236	2021-07-01	United States
ORF1ab_3255_I	ORF1ab	3255	SRR15138808	10029	C	T	1	2021-07-01	United States
ORF1ab_3646_A	ORF1ab	3646	SRR15138808	11201	A	G	1	2021-07-01	United States
ORF1ab_3885_F	ORF1ab	3885	SRR15138808	11919	C	T	1	2021-07-01	United States
ORF1ab_183_V	ORF1ab	183	SRR15138808	14014	T	G	1	2021-07-01	United States
ORF1ab_314_L	ORF1ab	314	SRR15138808	14408	C	T	1	2021-07-01	United States
ORF1ab_662_S	ORF1ab	662	SRR15138808	15451	G	A	1	2021-07-01	United States
ORF1ab_1000_L	ORF1ab	1000	SRR15138808	16466	C	T	1	2021-07-01	United States
ORF1ab_1918_V	ORF1ab	1918	SRR15138808	19220	C	T	1	2021-07-01	United States
S_19_R	S	19	SRR15138808	21618	C	G	1	2021-07-01	United States
S_452_R	S	452	SRR15138808	22917	T	G	1	2021-07-01	United States
S_478_K	S	478	SRR15138808	22995	C	A	1	2021-07-01	United States
S_614_G	S	614	SRR15138808	23403	A	G	1	2021-07-01	United States
S_681_R	S	681	SRR15138808	23604	C	G	1	2021-07-01	United States
S_950_N	S	950	SRR15138808	24410	G	A	0,98139	2021-07-01	United States
ORF3a_26_L	ORF3a	26	SRR15138808	25469	C	T	1	2021-07-01	United States
M_82_T	M	82	SRR15138808	26767	T	C	0,997817	2021-07-01	United States
ORF7a_120_I	ORF7a	120	SRR15138808	27752	C	T	1	2021-07-01	United States
ORF7b_40_I	ORF7b	40	SRR15138808	27874	C	T	1	2021-07-01	United States
ORF8_118_NA	ORF8	118	SRR15138808	28247	A	-GATTTC	0,937347	2021-07-01	United States
N_63_G	N	63	SRR15138808	28461	A	G	0,992462	2021-07-01	United States
N_203_M	N	203	SRR15138808	28881	G	T	1	2021-07-01	United States
N_215_C	N	215	SRR15138808	28916	G	T	1	2021-07-01	United States
N_377_Y	N	377	SRR15138808	29402	G	T	1	2021-07-01	United States
ORF1ab_261_N	ORF1ab	261	SRR15138809	1048	G	T	1	2021-07-01	United States
ORF1ab_493_V	ORF1ab	493	SRR15138809	1743	G	T	0,0854076	2021-07-01	United States
ORF1ab_842_I	ORF1ab	842	SRR15138809	2790	C	T	0,0553411	2021-07-01	United States
ORF1ab_1213_NA	ORF1ab	1213	SRR15138809	3904	A	-T	0,0570954	2021-07-01	United States
ORF1ab_1265_S	ORF1ab	1265	SRR15138809	4058	C	T	0,812146	2021-07-01	United States
ORF1ab_1306_S	ORF1ab	1306	SRR15138809	4181	G	T	1	2021-07-01	United States
ORF1ab_2046_L	ORF1ab	2046	SRR15138809	6402	C	T	0,998989	2021-07-01	United States
ORF1ab_2913_R	ORF1ab	2913	SRR15138809	9002	T	C	0,0580036	2021-07-01	United States
ORF1ab_2930_L	ORF1ab	2930	SRR15138809	9053	G	T	0,999852	2021-07-01	United States
ORF1ab_3255_I	ORF1ab	3255	SRR15138809	10029	C	T	0,999472	2021-07-01	United States
ORF1ab_3603_NA	ORF1ab	3603	SRR15138809	11074	C	-T	0,0512181	2021-07-01	United States
ORF1ab_3646_A	ORF1ab	3646	SRR15138809	11201	A	G	0,999824	2021-07-01	United States
ORF1ab_3733_I	ORF1ab	3733	SRR15138809	11464	G	A	0,999803	2021-07-01	United States
ORF1ab_314_L	ORF1ab	314	SRR15138809	14408	C	T	0,99982	2021-07-01	United States
ORF1ab_662_S	ORF1ab	662	SRR15138809	15451	G	A	0,997548	2021-07-01	United States
ORF1ab_1000_L	ORF1ab	1000	SRR15138809	16466	C	T	1	2021-07-01	United States
ORF1ab_1918_V	ORF1ab	1918	SRR15138809	19220	C	T	0,999931	2021-07-01	United States
ORF1ab_2333_G	ORF1ab	2333	SRR15138809	20465	A	G	0,0722892	2021-07-01	United States
ORF1ab_2391_I	ORF1ab	2391	SRR15138809	20639	C	T	0,0666518	2021-07-01	United States
ORF1ab_2511_V	ORF1ab	2511	SRR15138809	20999	A	T	0,0531306	2021-07-01	United States
S_19_R	S	19	SRR15138809	21618	C	G	0,999834	2021-07-01	United States
S_142_D	S	142	SRR15138809	21987	G	A	0,830189	2021-07-01	United States
S_156_NA	S	156	SRR15138809	22028	G	-AGTTCA	0,892857	2021-07-01	United States
S_452_R	S	452	SRR15138809	22917	T	G	1	2021-07-01	United States
S_478_K	S	478	SRR15138809	22995	C	A	1	2021-07-01	United States
S_614_G	S	614	SRR15138809	23403	A	G	0,999918	2021-07-01	United States
S_681_R	S	681	SRR15138809	23604	C	G	1	2021-07-01	United States
S_950_N	S	950	SRR15138809	24410	G	A	0,996246	2021-07-01	United States
ORF3a_26_L	ORF3a	26	SRR15138809	25469	C	T	0,999845	2021-07-01	United States
M_82_T	M	82	SRR15138809	26767	T	C	0,999953	2021-07-01	United States
ORF7a_45_L	ORF7a	45	SRR15138809	27527	C	T	0,983051	2021-07-01	United States
ORF7a_82_A	ORF7a	82	SRR15138809	27638	T	C	1	2021-07-01	United States
ORF7a_120_I	ORF7a	120	SRR15138809	27752	C	T	1	2021-07-01	United States
ORF7b_40_I	ORF7b	40	SRR15138809	27874	C	T	1	2021-07-01	United States
ORF8_118_NA	ORF8	118	SRR15138809	28247	A	-GATTTC	0,899895	2021-07-01	United States
ORF8_119_V	ORF8	119	SRR15138809	28249	A	T	0,960784	2021-07-01	United States
ORF8_120_L	ORF8	120	SRR15138809	28253	C	A	0,990526	2021-07-01	United States
N_63_G	N	63	SRR15138809	28461	A	G	0,970648	2021-07-01	United States
N_203_M	N	203	SRR15138809	28881	G	T	1	2021-07-01	United States
N_215_C	N	215	SRR15138809	28916	G	T	1	2021-07-01	United States
N_377_Y	N	377	SRR15138809	29402	G	T	0,998908	2021-07-01	United States
ORF1ab_1001_I	ORF1ab	1001	SRR15138810	3267	C	T	0,999741	2021-07-02	United States
ORF1ab_1708_D	ORF1ab	1708	SRR15138810	5388	C	A	1	2021-07-02	United States
ORF1ab_1892_V	ORF1ab	1892	SRR15138810	5939	A	G	0,934586	2021-07-02	United States
ORF1ab_2230_T	ORF1ab	2230	SRR15138810	6954	T	C	1	2021-07-02	United States
ORF1ab_2465_V	ORF1ab	2465	SRR15138810	7658	A	G	0,166151	2021-07-02	United States
ORF1ab_2778_I	ORF1ab	2778	SRR15138810	8597	C	A	1	2021-07-02	United States
ORF1ab_3674_NA	ORF1ab	3674	SRR15138810	11287	G	-TCTGGTTTT	0,917747	2021-07-02	United States
ORF1ab_3676_S	ORF1ab	3676	SRR15138810	11291	G	A	0,971399	2021-07-02	United States
ORF1ab_3677_L	ORF1ab	3677	SRR15138810	11296	T	G	0,998247	2021-07-02	United States
ORF1ab_3966_R	ORF1ab	3966	SRR15138810	12162	A	G	0,999743	2021-07-02	United States
ORF1ab_314_L	ORF1ab	314	SRR15138810	14408	C	T	0,998612	2021-07-02	United States
ORF1ab_1383_R	ORF1ab	1383	SRR15138810	17615	A	G	1	2021-07-02	United States
ORF1ab_1619_R	ORF1ab	1619	SRR15138810	18323	A	G	0,0567671	2021-07-02	United States
ORF1ab_2557_R	ORF1ab	2557	SRR15138810	21137	A	G	1	2021-07-02	United States
S_68_NA	S	68	SRR15138810	21764	A	-TACATG	0,456307	2021-07-02	United States
S_143_NA	S	143	SRR15138810	21990	T	-TTA	0,894296	2021-07-02	United States
S_501_Y	S	501	SRR15138810	23063	A	T	1	2021-07-02	United States
S_502_C	S	502	SRR15138810	23066	G	T	0,112299	2021-07-02	United States
S_570_D	S	570	SRR15138810	23271	C	A	0,999598	2021-07-02	United States
S_614_G	S	614	SRR15138810	23403	A	G	0,9999	2021-07-02	United States
S_681_H	S	681	SRR15138810	23604	C	A	1	2021-07-02	United States
S_716_I	S	716	SRR15138810	23709	C	T	1	2021-07-02	United States
S_982_A	S	982	SRR15138810	24506	T	G	1	2021-07-02	United States
S_1118_H	S	1118	SRR15138810	24914	G	C	0,995048	2021-07-02	United States
S_1191_N	S	1191	SRR15138810	25135	G	T	0,999839	2021-07-02	United States
ORF3a_191_G	ORF3a	191	SRR15138810	25964	A	G	0,0549161	2021-07-02	United States
ORF3a_240_S	ORF3a	240	SRR15138810	26110	C	T	1	2021-07-02	United States
ORF8_27_*	ORF8	27	SRR15138810	27972	C	T	0,999186	2021-07-02	United States
ORF8_52_I	ORF8	52	SRR15138810	28048	G	T	0,999359	2021-07-02	United States
ORF8_73_C	ORF8	73	SRR15138810	28111	A	G	0,999941	2021-07-02	United States
N_3_H	N	3	SRR15138810	28280	G	C	0,99995	2021-07-02	United States
N_3_V	N	3	SRR15138810	28281	A	T	0,99985	2021-07-02	United States
N_3_E	N	3	SRR15138810	28282	T	A	0,999925	2021-07-02	United States
N_203_K	N	203	SRR15138810	28881	G	A	1	2021-07-02	United States
N_204_R	N	204	SRR15138810	28883	G	C	1	2021-07-02	United States
N_235_F	N	235	SRR15138810	28977	C	T	1	2021-07-02	United States
ORF1ab_124_C	ORF1ab	124	SRR15138811	635	C	T	0,165334	2021-07-02	United States
ORF1ab_184_C	ORF1ab	184	SRR15138811	815	C	T	0,109176	2021-07-02	United States
ORF1ab_403_I	ORF1ab	403	SRR15138811	1473	C	T	0,999704	2021-07-02	United States
ORF1ab_1306_S	ORF1ab	1306	SRR15138811	4181	G	T	0,999757	2021-07-02	United States
ORF1ab_2046_L	ORF1ab	2046	SRR15138811	6402	C	T	0,999394	2021-07-02	United States
ORF1ab_2287_S	ORF1ab	2287	SRR15138811	7124	C	T	0,999732	2021-07-02	United States
ORF1ab_2929_S	ORF1ab	2929	SRR15138811	9050	C	T	0,999573	2021-07-02	United States
ORF1ab_2930_L	ORF1ab	2930	SRR15138811	9053	G	T	0,999729	2021-07-02	United States
ORF1ab_3255_I	ORF1ab	3255	SRR15138811	10029	C	T	0,999897	2021-07-02	United States
ORF1ab_3646_A	ORF1ab	3646	SRR15138811	11201	A	G	0,999673	2021-07-02	United States
ORF1ab_314_L	ORF1ab	314	SRR15138811	14408	C	T	0,999698	2021-07-02	United States
ORF1ab_662_S	ORF1ab	662	SRR15138811	15451	G	A	0,998611	2021-07-02	United States
ORF1ab_1000_L	ORF1ab	1000	SRR15138811	16466	C	T	0,999807	2021-07-02	United States
ORF1ab_1170_F	ORF1ab	1170	SRR15138811	16975	G	T	0,999814	2021-07-02	United States
ORF1ab_1219_S	ORF1ab	1219	SRR15138811	17122	G	T	0,999722	2021-07-02	United States
ORF1ab_1918_V	ORF1ab	1918	SRR15138811	19220	C	T	0,999739	2021-07-02	United States
S_13_I	S	13	SRR15138811	21600	G	T	0,137812	2021-07-02	United States
S_19_R	S	19	SRR15138811	21618	C	G	0,999939	2021-07-02	United States
S_95_I	S	95	SRR15138811	21846	C	T	0,99986	2021-07-02	United States
S_142_D	S	142	SRR15138811	21987	G	A	0,468799	2021-07-02	United States
S_156_NA	S	156	SRR15138811	22028	G	-AGTTCA	0,993918	2021-07-02	United States
S_452_R	S	452	SRR15138811	22917	T	G	0,999729	2021-07-02	United States
S_478_K	S	478	SRR15138811	22995	C	A	0,999854	2021-07-02	United States
S_614_G	S	614	SRR15138811	23403	A	G	0,999895	2021-07-02	United States
S_681_R	S	681	SRR15138811	23604	C	G	0,999796	2021-07-02	United States
S_950_N	S	950	SRR15138811	24410	G	A	0,853385	2021-07-02	United States
ORF3a_26_L	ORF3a	26	SRR15138811	25469	C	T	0,999789	2021-07-02	United States
M_82_T	M	82	SRR15138811	26767	T	C	0,999799	2021-07-02	United States
M_86_F	M	86	SRR15138811	26779	G	T	0,0536431	2021-07-02	United States
ORF7a_82_A	ORF7a	82	SRR15138811	27638	T	C	0,999534	2021-07-02	United States
ORF7a_120_I	ORF7a	120	SRR15138811	27752	C	T	0,9998	2021-07-02	United States
ORF7b_40_I	ORF7b	40	SRR15138811	27874	C	T	0,999588	2021-07-02	United States
ORF8_118_NA	ORF8	118	SRR15138811	28247	A	-GATTTC	0,922902	2021-07-02	United States
ORF8_119_V	ORF8	119	SRR15138811	28249	A	T	0,978261	2021-07-02	United States
ORF8_120_L	ORF8	120	SRR15138811	28253	C	A	0,998281	2021-07-02	United States
N_63_G	N	63	SRR15138811	28461	A	G	0,966747	2021-07-02	United States
N_203_M	N	203	SRR15138811	28881	G	T	0,999693	2021-07-02	United States
N_215_C	N	215	SRR15138811	28916	G	T	0,999647	2021-07-02	United States
N_377_Y	N	377	SRR15138811	29402	G	T	0,999541	2021-07-02	United States
ORF1ab_803_V	ORF1ab	803	SRR15138812	2673	C	T	0,0826247	2021-07-02	United States
ORF1ab_1055_A	ORF1ab	1055	SRR15138812	3428	A	G	0,999909	2021-07-02	United States
ORF1ab_1538_I	ORF1ab	1538	SRR15138812	4878	C	T	1	2021-07-02	United States
ORF1ab_2959_S	ORF1ab	2959	SRR15138812	9140	G	A	0,999411	2021-07-02	United States
ORF1ab_3255_I	ORF1ab	3255	SRR15138812	10029	C	T	1	2021-07-02	United States
ORF1ab_3729_R	ORF1ab	3729	SRR15138812	11451	A	G	0,999896	2021-07-02	United States
ORF1ab_314_L	ORF1ab	314	SRR15138812	14408	C	T	0,999922	2021-07-02	United States
ORF1ab_512_C	ORF1ab	512	SRR15138812	15002	A	G	1	2021-07-02	United States
ORF1ab_1184_D	ORF1ab	1184	SRR15138812	17019	G	T	0,999626	2021-07-02	United States
ORF1ab_1342_S	ORF1ab	1342	SRR15138812	17491	C	T	0,999954	2021-07-02	United States
S_95_I	S	95	SRR15138812	21846	C	T	0,999964	2021-07-02	United States
S_143_NA	S	143	SRR15138812	21990	T	+TAC	0,759805	2021-07-02	United States
S_346_K	S	346	SRR15138812	22599	G	A	0,999529	2021-07-02	United States
S_484_K	S	484	SRR15138812	23012	G	A	0,998998	2021-07-02	United States
S_501_Y	S	501	SRR15138812	23063	A	T	1	2021-07-02	United States
S_614_G	S	614	SRR15138812	23403	A	G	0,999904	2021-07-02	United States
S_681_H	S	681	SRR15138812	23604	C	A	0,999925	2021-07-02	United States
S_950_N	S	950	SRR15138812	24410	G	A	0,990262	2021-07-02	United States
S_1229_I	S	1229	SRR15138812	25249	G	T	0,99985	2021-07-02	United States
ORF3a_20_M	ORF3a	20	SRR15138812	25452	C	G	0,999469	2021-07-02	United States
ORF3a_57_H	ORF3a	57	SRR15138812	25563	G	T	0,999792	2021-07-02	United States
ORF3a_255_NA	ORF3a	255	SRR15138812	26157	T	-GTTA	0,950129	2021-07-02	United States
ORF8_11_K	ORF8	11	SRR15138812	27925	C	A	1	2021-07-02	United States
ORF8_38_S	ORF8	38	SRR15138812	28005	C	T	1	2021-07-02	United States
ORF8_67_F	ORF8	67	SRR15138812	28093	C	T	0,975486	2021-07-02	United States
N_205_I	N	205	SRR15138812	28887	C	T	0,997302	2021-07-02	United States
ORF1ab_599_V	ORF1ab	599	SRR15138814	2061	C	T	0,99959	2021-07-02	United States
ORF1ab_1306_S	ORF1ab	1306	SRR15138814	4181	G	T	0,999672	2021-07-02	United States
ORF1ab_2046_L	ORF1ab	2046	SRR15138814	6402	C	T	0,999498	2021-07-02	United States
ORF1ab_2287_S	ORF1ab	2287	SRR15138814	7124	C	T	1	2021-07-02	United States
ORF1ab_2930_L	ORF1ab	2930	SRR15138814	9053	G	T	0,999231	2021-07-02	United States
ORF1ab_3255_I	ORF1ab	3255	SRR15138814	10029	C	T	0,999692	2021-07-02	United States
ORF1ab_3646_A	ORF1ab	3646	SRR15138814	11201	A	G	0,999762	2021-07-02	United States
ORF1ab_314_L	ORF1ab	314	SRR15138814	14408	C	T	1	2021-07-02	United States
ORF1ab_662_S	ORF1ab	662	SRR15138814	15451	G	A	0,999151	2021-07-02	United States
ORF1ab_1000_L	ORF1ab	1000	SRR15138814	16466	C	T	0,999837	2021-07-02	United States
ORF1ab_1918_V	ORF1ab	1918	SRR15138814	19220	C	T	0,999741	2021-07-02	United States
S_19_R	S	19	SRR15138814	21618	C	G	1	2021-07-02	United States
S_95_I	S	95	SRR15138814	21846	C	T	1	2021-07-02	United States
S_97_E	S	97	SRR15138814	21851	A	G	1	2021-07-02	United States
S_142_D	S	142	SRR15138814	21987	G	A	0,73	2021-07-02	United States
S_156_NA	S	156	SRR15138814	22028	G	-AGTTCA	0,99087	2021-07-02	United States
S_452_R	S	452	SRR15138814	22917	T	G	1	2021-07-02	United States
S_478_K	S	478	SRR15138814	22995	C	A	1	2021-07-02	United States
S_614_G	S	614	SRR15138814	23403	A	G	1	2021-07-02	United States
S_681_R	S	681	SRR15138814	23604	C	G	0,999118	2021-07-02	United States
S_950_N	S	950	SRR15138814	24410	G	A	0,980835	2021-07-02	United States
S_1104_L	S	1104	SRR15138814	24872	G	T	1	2021-07-02	United States
ORF3a_26_L	ORF3a	26	SRR15138814	25469	C	T	1	2021-07-02	United States
M_82_T	M	82	SRR15138814	26767	T	C	1	2021-07-02	United States
ORF7a_82_A	ORF7a	82	SRR15138814	27638	T	C	1	2021-07-02	United States
ORF7a_120_I	ORF7a	120	SRR15138814	27752	C	T	1	2021-07-02	United States
ORF7b_40_I	ORF7b	40	SRR15138814	27874	C	T	0,999844	2021-07-02	United States
ORF8_118_NA	ORF8	118	SRR15138814	28247	A	-GATTTC	0,893893	2021-07-02	United States
ORF8_120_L	ORF8	120	SRR15138814	28253	C	A	1	2021-07-02	United States
N_63_G	N	63	SRR15138814	28461	A	G	0,990296	2021-07-02	United States
N_203_M	N	203	SRR15138814	28881	G	T	1	2021-07-02	United States
N_215_C	N	215	SRR15138814	28916	G	T	1	2021-07-02	United States
N_377_Y	N	377	SRR15138814	29402	G	T	1	2021-07-02	United States
ORF1ab_1306_S	ORF1ab	1306	SRR15138815	4181	G	T	0,999821	2021-07-02	United States
ORF1ab_2046_L	ORF1ab	2046	SRR15138815	6402	C	T	0,999635	2021-07-02	United States
ORF1ab_2287_S	ORF1ab	2287	SRR15138815	7124	C	T	1	2021-07-02	United States
ORF1ab_2930_L	ORF1ab	2930	SRR15138815	9053	G	T	0,999355	2021-07-02	United States
ORF1ab_3255_I	ORF1ab	3255	SRR15138815	10029	C	T	0,999382	2021-07-02	United States
ORF1ab_3646_A	ORF1ab	3646	SRR15138815	11201	A	G	0,999791	2021-07-02	United States
ORF1ab_3731_V	ORF1ab	3731	SRR15138815	11456	A	G	0,999318	2021-07-02	United States
ORF1ab_4182_F	ORF1ab	4182	SRR15138815	12809	C	T	0,999303	2021-07-02	United States
ORF1ab_314_L	ORF1ab	314	SRR15138815	14408	C	T	0,999634	2021-07-02	United States
ORF1ab_662_S	ORF1ab	662	SRR15138815	15451	G	A	0,997451	2021-07-02	United States
ORF1ab_1000_L	ORF1ab	1000	SRR15138815	16466	C	T	1	2021-07-02	United States
ORF1ab_1918_V	ORF1ab	1918	SRR15138815	19220	C	T	0,999538	2021-07-02	United States
ORF1ab_2131_V	ORF1ab	2131	SRR15138815	19859	C	T	0,994423	2021-07-02	United States
S_19_R	S	19	SRR15138815	21618	C	G	1	2021-07-02	United States
S_156_NA	S	156	SRR15138815	22028	G	-AGTTCA	1	2021-07-02	United States
S_213_A	S	213	SRR15138815	22200	T	C	0,0679612	2021-07-02	United States
S_222_T	S	222	SRR15138815	22226	G	A	0,0553191	2021-07-02	United States
S_452_R	S	452	SRR15138815	22917	T	G	1	2021-07-02	United States
S_478_K	S	478	SRR15138815	22995	C	A	1	2021-07-02	United States
S_549_I	S	549	SRR15138815	23208	C	T	0,109443	2021-07-02	United States
S_614_G	S	614	SRR15138815	23403	A	G	0,99988	2021-07-02	United States
S_681_R	S	681	SRR15138815	23604	C	G	0,999687	2021-07-02	United States
S_950_N	S	950	SRR15138815	24410	G	A	0,998267	2021-07-02	United States
ORF3a_26_L	ORF3a	26	SRR15138815	25469	C	T	1	2021-07-02	United States
M_82_T	M	82	SRR15138815	26767	T	C	0,999932	2021-07-02	United States
ORF7a_120_I	ORF7a	120	SRR15138815	27752	C	T	1	2021-07-02	United States
ORF7b_40_I	ORF7b	40	SRR15138815	27874	C	T	0,999809	2021-07-02	United States
ORF8_118_NA	ORF8	118	SRR15138815	28247	A	-GATTTC	0,884908	2021-07-02	United States
ORF8_120_L	ORF8	120	SRR15138815	28253	C	A	0,989643	2021-07-02	United States
N_63_G	N	63	SRR15138815	28461	A	G	0,988433	2021-07-02	United States
N_135_I	N	135	SRR15138815	28677	C	T	0,999935	2021-07-02	United States
N_181_*	N	181	SRR15138815	28814	C	T	0,176765	2021-07-02	United States
N_203_M	N	203	SRR15138815	28881	G	T	0,999169	2021-07-02	United States
N_215_C	N	215	SRR15138815	28916	G	T	0,998616	2021-07-02	United States
N_377_Y	N	377	SRR15138815	29402	G	T	1	2021-07-02	United States
ORF1ab_1000_I	ORF1ab	1000	SRR15138816	3264	C	T	0,999729	2021-07-02	United States
ORF1ab_1001_I	ORF1ab	1001	SRR15138816	3267	C	T	0,999879	2021-07-02	United States
ORF1ab_1708_D	ORF1ab	1708	SRR15138816	5388	C	A	0,999116	2021-07-02	United States
ORF1ab_1879_L	ORF1ab	1879	SRR15138816	5901	C	T	0,99898	2021-07-02	United States
ORF1ab_2230_T	ORF1ab	2230	SRR15138816	6954	T	C	0,999868	2021-07-02	United States
ORF1ab_3674_NA	ORF1ab	3674	SRR15138816	11287	G	-TCTGGTTTT	0,929177	2021-07-02	United States
ORF1ab_3676_S	ORF1ab	3676	SRR15138816	11291	G	A	0,950475	2021-07-02	United States
ORF1ab_3677_L	ORF1ab	3677	SRR15138816	11296	T	G	0,997847	2021-07-02	United States
ORF1ab_4159_A	ORF1ab	4159	SRR15138816	12740	A	G	0,999086	2021-07-02	United States
ORF1ab_4207_I	ORF1ab	4207	SRR15138816	12885	C	T	0,999792	2021-07-02	United States
ORF1ab_218_L	ORF1ab	218	SRR15138816	14120	C	T	0,999759	2021-07-02	United States
ORF1ab_314_L	ORF1ab	314	SRR15138816	14408	C	T	0,999833	2021-07-02	United States
ORF1ab_1975_S	ORF1ab	1975	SRR15138816	19390	C	T	1	2021-07-02	United States
S_68_NA	S	68	SRR15138816	21764	A	-TACATG	0,45666	2021-07-02	United States
S_143_NA	S	143	SRR15138816	21990	T	-TTA	0,904601	2021-07-02	United States
S_501_Y	S	501	SRR15138816	23063	A	T	0,999488	2021-07-02	United States
S_570_D	S	570	SRR15138816	23271	C	A	0,999742	2021-07-02	United States
S_614_G	S	614	SRR15138816	23403	A	G	0,999803	2021-07-02	United States
S_681_H	S	681	SRR15138816	23604	C	A	0,99986	2021-07-02	United States
S_716_I	S	716	SRR15138816	23709	C	T	0,999879	2021-07-02	United States
S_982_A	S	982	SRR15138816	24506	T	G	0,999779	2021-07-02	United States
S_1118_H	S	1118	SRR15138816	24914	G	C	0,999677	2021-07-02	United States
ORF8_27_*	ORF8	27	SRR15138816	27972	C	T	0,999839	2021-07-02	United States
ORF8_52_I	ORF8	52	SRR15138816	28048	G	T	0,999934	2021-07-02	United States
ORF8_68_*	ORF8	68	SRR15138816	28095	A	T	0,949568	2021-07-02	United States
ORF8_73_C	ORF8	73	SRR15138816	28111	A	G	0,99899	2021-07-02	United States
N_3_H	N	3	SRR15138816	28280	G	C	0,999967	2021-07-02	United States
N_3_V	N	3	SRR15138816	28281	A	T	0,999934	2021-07-02	United States
N_3_E	N	3	SRR15138816	28282	T	A	0,999891	2021-07-02	United States
N_203_K	N	203	SRR15138816	28881	G	A	0,999639	2021-07-02	United States
N_204_R	N	204	SRR15138816	28883	G	C	1	2021-07-02	United States
N_235_F	N	235	SRR15138816	28977	C	T	0,997479	2021-07-02	United States
ORF10_10_S	ORF10	10	SRR15138816	29585	C	T	0,124377	2021-07-02	United States
ORF1ab_1633_D	ORF1ab	1633	SRR15138817	5164	G	T	0,99966	2021-07-02	United States
ORF1ab_1640_L	ORF1ab	1640	SRR15138817	5184	C	T	0,999588	2021-07-02	United States
ORF1ab_1826_D	ORF1ab	1826	SRR15138817	5743	G	C	0,0532082	2021-07-02	United States
ORF1ab_1827_H	ORF1ab	1827	SRR15138817	5744	T	C	0,0533974	2021-07-02	United States
ORF1ab_3209_V	ORF1ab	3209	SRR15138817	9891	C	T	0,999759	2021-07-02	United States
ORF1ab_3718_A	ORF1ab	3718	SRR15138817	11418	T	C	0,999882	2021-07-02	United States
ORF1ab_3750_I	ORF1ab	3750	SRR15138817	11514	C	T	0,999509	2021-07-02	United States
ORF1ab_314_L	ORF1ab	314	SRR15138817	14408	C	T	0,9997	2021-07-02	United States
ORF1ab_662_S	ORF1ab	662	SRR15138817	15451	G	A	0,998513	2021-07-02	United States
ORF1ab_1000_L	ORF1ab	1000	SRR15138817	16466	C	T	0,999876	2021-07-02	United States
S_19_R	S	19	SRR15138817	21618	C	G	0,999951	2021-07-02	United States
S_142_D	S	142	SRR15138817	21987	G	A	0,453393	2021-07-02	United States
S_156_NA	S	156	SRR15138817	22028	G	-AGTTCA	0,994735	2021-07-02	United States
S_222_V	S	222	SRR15138817	22227	C	T	0,999874	2021-07-02	United States
S_289_I	S	289	SRR15138817	22427	G	A	0,999317	2021-07-02	United States
S_452_R	S	452	SRR15138817	22917	T	G	0,999515	2021-07-02	United States
S_478_K	S	478	SRR15138817	22995	C	A	0,999767	2021-07-02	United States
S_614_G	S	614	SRR15138817	23403	A	G	0,999881	2021-07-02	United States
S_681_R	S	681	SRR15138817	23604	C	G	0,999827	2021-07-02	United States
S_950_N	S	950	SRR15138817	24410	G	A	0,757738	2021-07-02	United States
ORF3a_26_L	ORF3a	26	SRR15138817	25469	C	T	0,999851	2021-07-02	United States
M_82_T	M	82	SRR15138817	26767	T	C	0,999822	2021-07-02	United States
ORF7a_82_A	ORF7a	82	SRR15138817	27638	T	C	0,999763	2021-07-02	United States
ORF7a_120_I	ORF7a	120	SRR15138817	27752	C	T	0,999891	2021-07-02	United States
ORF8_118_NA	ORF8	118	SRR15138817	28247	A	-GATTTC	0,930429	2021-07-02	United States
ORF8_119_V	ORF8	119	SRR15138817	28249	A	T	0,995455	2021-07-02	United States
ORF8_120_L	ORF8	120	SRR15138817	28253	C	A	0,994025	2021-07-02	United States
N_18_V	N	18	SRR15138817	28326	G	T	0,999828	2021-07-02	United States
N_63_G	N	63	SRR15138817	28461	A	G	0,91761	2021-07-02	United States
N_203_M	N	203	SRR15138817	28881	G	T	0,999734	2021-07-02	United States
N_377_Y	N	377	SRR15138817	29402	G	T	0,999407	2021-07-02	United States
ORF1ab_1306_S	ORF1ab	1306	SRR15138818	4181	G	T	1	2021-07-02	United States
ORF1ab_2046_L	ORF1ab	2046	SRR15138818	6402	C	T	0,999145	2021-07-02	United States
ORF1ab_2125_Y	ORF1ab	2125	SRR15138818	6638	C	T	0,999881	2021-07-02	United States
ORF1ab_2287_S	ORF1ab	2287	SRR15138818	7124	C	T	1	2021-07-02	United States
ORF1ab_2554_V	ORF1ab	2554	SRR15138818	7926	C	T	1	2021-07-02	United States
ORF1ab_2930_L	ORF1ab	2930	SRR15138818	9053	G	T	0,999537	2021-07-02	United States
ORF1ab_3255_I	ORF1ab	3255	SRR15138818	10029	C	T	0,999488	2021-07-02	United States
ORF1ab_3646_A	ORF1ab	3646	SRR15138818	11201	A	G	0,999777	2021-07-02	United States
ORF1ab_183_V	ORF1ab	183	SRR15138818	14014	T	G	0,999918	2021-07-02	United States
ORF1ab_314_L	ORF1ab	314	SRR15138818	14408	C	T	0,999653	2021-07-02	United States
ORF1ab_662_S	ORF1ab	662	SRR15138818	15451	G	A	0,997769	2021-07-02	United States
ORF1ab_1000_L	ORF1ab	1000	SRR15138818	16466	C	T	0,999712	2021-07-02	United States
ORF1ab_1087_Y	ORF1ab	1087	SRR15138818	16726	C	T	0,999732	2021-07-02	United States
ORF1ab_1918_V	ORF1ab	1918	SRR15138818	19220	C	T	0,999863	2021-07-02	United States
ORF1ab_2172_NA	ORF1ab	2172	SRR15138818	19983	C	+T	0,0519327	2021-07-02	United States
S_19_R	S	19	SRR15138818	21618	C	G	1	2021-07-02	United States
S_142_D	S	142	SRR15138818	21987	G	A	0,886667	2021-07-02	United States
S_156_NA	S	156	SRR15138818	22028	G	-AGTTCA	0,998254	2021-07-02	United States
S_452_R	S	452	SRR15138818	22917	T	G	1	2021-07-02	United States
S_478_K	S	478	SRR15138818	22995	C	A	1	2021-07-02	United States
S_614_G	S	614	SRR15138818	23403	A	G	0,999724	2021-07-02	United States
S_681_R	S	681	SRR15138818	23604	C	G	1	2021-07-02	United States
S_950_N	S	950	SRR15138818	24410	G	A	0,981825	2021-07-02	United States
ORF3a_2_Y	ORF3a	2	SRR15138818	25396	G	T	0,999687	2021-07-02	United States
ORF3a_26_L	ORF3a	26	SRR15138818	25469	C	T	1	2021-07-02	United States
M_82_T	M	82	SRR15138818	26767	T	C	0,999573	2021-07-02	United States
ORF7a_82_A	ORF7a	82	SRR15138818	27638	T	C	1	2021-07-02	United States
ORF7a_120_I	ORF7a	120	SRR15138818	27752	C	T	1	2021-07-02	United States
ORF7b_40_I	ORF7b	40	SRR15138818	27874	C	T	0,999606	2021-07-02	United States
ORF8_60_F	ORF8	60	SRR15138818	28073	G	T	0,999383	2021-07-02	United States
ORF8_118_NA	ORF8	118	SRR15138818	28247	A	-GATTTC	0,930164	2021-07-02	United States
ORF8_120_L	ORF8	120	SRR15138818	28253	C	A	1	2021-07-02	United States
N_63_G	N	63	SRR15138818	28461	A	G	0,975433	2021-07-02	United States
N_203_M	N	203	SRR15138818	28881	G	T	1	2021-07-02	United States
N_215_C	N	215	SRR15138818	28916	G	T	0,999353	2021-07-02	United States
N_377_Y	N	377	SRR15138818	29402	G	T	1	2021-07-02	United States
ORF1ab_767_K	ORF1ab	767	SRR15138819	2564	G	A	0,999307	2021-06-30	United States
ORF1ab_1228_G	ORF1ab	1228	SRR15138819	3948	A	G	0,999933	2021-06-30	United States
ORF1ab_1306_S	ORF1ab	1306	SRR15138819	4181	G	T	0,999912	2021-06-30	United States
ORF1ab_2046_L	ORF1ab	2046	SRR15138819	6402	C	T	0,999363	2021-06-30	United States
ORF1ab_2287_S	ORF1ab	2287	SRR15138819	7124	C	T	1	2021-06-30	United States
ORF1ab_2930_L	ORF1ab	2930	SRR15138819	9053	G	T	0,999545	2021-06-30	United States
ORF1ab_3255_I	ORF1ab	3255	SRR15138819	10029	C	T	0,999595	2021-06-30	United States
ORF1ab_3646_A	ORF1ab	3646	SRR15138819	11201	A	G	0,999729	2021-06-30	United States
ORF1ab_3766_F	ORF1ab	3766	SRR15138819	11562	G	T	0,993044	2021-06-30	United States
ORF1ab_4083_M	ORF1ab	4083	SRR15138819	12513	C	T	0,0775329	2021-06-30	United States
ORF1ab_314_L	ORF1ab	314	SRR15138819	14408	C	T	0,999717	2021-06-30	United States
ORF1ab_662_S	ORF1ab	662	SRR15138819	15451	G	A	0,998364	2021-06-30	United States
ORF1ab_1000_L	ORF1ab	1000	SRR15138819	16466	C	T	0,999661	2021-06-30	United States
ORF1ab_1744_V	ORF1ab	1744	SRR15138819	18698	C	T	0,999709	2021-06-30	United States
ORF1ab_1918_V	ORF1ab	1918	SRR15138819	19220	C	T	0,999926	2021-06-30	United States
ORF1ab_2040_I	ORF1ab	2040	SRR15138819	19586	C	T	0,999844	2021-06-30	United States
ORF1ab_2333_G	ORF1ab	2333	SRR15138819	20465	A	G	0,0616656	2021-06-30	United States
S_19_R	S	19	SRR15138819	21618	C	G	0,999764	2021-06-30	United States
S_142_D	S	142	SRR15138819	21987	G	A	0,927273	2021-06-30	United States
S_156_NA	S	156	SRR15138819	22028	G	-AGTTCA	0,99316	2021-06-30	United States
S_452_R	S	452	SRR15138819	22917	T	G	1	2021-06-30	United States
S_478_K	S	478	SRR15138819	22995	C	A	1	2021-06-30	United States
S_614_G	S	614	SRR15138819	23403	A	G	0,999915	2021-06-30	United States
S_681_R	S	681	SRR15138819	23604	C	G	0,999873	2021-06-30	United States
S_950_N	S	950	SRR15138819	24410	G	A	0,995472	2021-06-30	United States
ORF3a_26_L	ORF3a	26	SRR15138819	25469	C	T	0,999887	2021-06-30	United States
ORF3a_239_Q	ORF3a	239	SRR15138819	26107	G	C	1	2021-06-30	United States
M_82_T	M	82	SRR15138819	26767	T	C	0,999736	2021-06-30	United States
ORF7a_82_A	ORF7a	82	SRR15138819	27638	T	C	1	2021-06-30	United States
ORF7a_120_I	ORF7a	120	SRR15138819	27752	C	T	1	2021-06-30	United States
ORF7b_40_I	ORF7b	40	SRR15138819	27874	C	T	0,999886	2021-06-30	United States
ORF8_118_NA	ORF8	118	SRR15138819	28247	A	-GATTTC	0,930009	2021-06-30	United States
ORF8_119_V	ORF8	119	SRR15138819	28249	A	T	0,990783	2021-06-30	United States
ORF8_120_L	ORF8	120	SRR15138819	28253	C	A	0,998723	2021-06-30	United States
N_63_G	N	63	SRR15138819	28461	A	G	0,992801	2021-06-30	United States
N_203_M	N	203	SRR15138819	28881	G	T	1	2021-06-30	United States
N_215_C	N	215	SRR15138819	28916	G	T	0,99941	2021-06-30	United States
N_377_Y	N	377	SRR15138819	29402	G	T	1	2021-06-30	United States
ORF1ab_486_V	ORF1ab	486	SRR15138820	1722	C	T	0,0600404	2021-06-30	United States
ORF1ab_1001_I	ORF1ab	1001	SRR15138820	3267	C	T	0,999846	2021-06-30	United States
ORF1ab_1708_D	ORF1ab	1708	SRR15138820	5388	C	A	0,999691	2021-06-30	United States
ORF1ab_2230_T	ORF1ab	2230	SRR15138820	6954	T	C	0,999741	2021-06-30	United States
ORF1ab_2259_I	ORF1ab	2259	SRR15138820	7042	G	T	0,999598	2021-06-30	United States
ORF1ab_3222_N	ORF1ab	3222	SRR15138820	9929	G	A	0,999692	2021-06-30	United States
ORF1ab_3330_F	ORF1ab	3330	SRR15138820	10255	G	T	0,103729	2021-06-30	United States
ORF1ab_3504_L	ORF1ab	3504	SRR15138820	10776	C	T	0,170442	2021-06-30	United States
ORF1ab_3674_NA	ORF1ab	3674	SRR15138820	11287	G	-TCTGGTTTT	0,935764	2021-06-30	United States
ORF1ab_3676_S	ORF1ab	3676	SRR15138820	11291	G	A	0,961623	2021-06-30	United States
ORF1ab_3677_L	ORF1ab	3677	SRR15138820	11296	T	G	0,997366	2021-06-30	United States
ORF1ab_218_L	ORF1ab	218	SRR15138820	14120	C	T	0,999802	2021-06-30	United States
ORF1ab_314_L	ORF1ab	314	SRR15138820	14408	C	T	0,999852	2021-06-30	United States
ORF1ab_1599_A	ORF1ab	1599	SRR15138820	18262	A	G	0,187702	2021-06-30	United States
S_68_NA	S	68	SRR15138820	21764	A	-TACATG	0,450746	2021-06-30	United States
S_143_NA	S	143	SRR15138820	21990	T	-TTA	0,903173	2021-06-30	United States
S_501_Y	S	501	SRR15138820	23063	A	T	1	2021-06-30	United States
S_570_D	S	570	SRR15138820	23271	C	A	0,999717	2021-06-30	United States
S_614_G	S	614	SRR15138820	23403	A	G	0,999868	2021-06-30	United States
S_681_H	S	681	SRR15138820	23604	C	A	0,999826	2021-06-30	United States
S_716_I	S	716	SRR15138820	23709	C	T	0,99985	2021-06-30	United States
S_982_A	S	982	SRR15138820	24506	T	G	0,999807	2021-06-30	United States
S_1118_H	S	1118	SRR15138820	24914	G	C	0,999462	2021-06-30	United States
ORF8_27_*	ORF8	27	SRR15138820	27972	C	T	0,999719	2021-06-30	United States
ORF8_52_I	ORF8	52	SRR15138820	28048	G	T	0,999539	2021-06-30	United States
ORF8_61_F	ORF8	61	SRR15138820	28075	G	T	0,99958	2021-06-30	United States
ORF8_68_*	ORF8	68	SRR15138820	28095	A	T	0,92549	2021-06-30	United States
ORF8_73_C	ORF8	73	SRR15138820	28111	A	G	0,999674	2021-06-30	United States
N_3_H	N	3	SRR15138820	28280	G	C	0,999364	2021-06-30	United States
N_3_V	N	3	SRR15138820	28281	A	T	0,999884	2021-06-30	United States
N_3_E	N	3	SRR15138820	28282	T	A	0,999827	2021-06-30	United States
N_203_K	N	203	SRR15138820	28881	G	A	0,999228	2021-06-30	United States
N_204_R	N	204	SRR15138820	28883	G	C	0,999623	2021-06-30	United States
N_235_F	N	235	SRR15138820	28977	C	T	0,999523	2021-06-30	United States
ORF1ab_1306_S	ORF1ab	1306	SRR15138821	4181	G	T	1	2021-06-30	United States
ORF1ab_2029_N	ORF1ab	2029	SRR15138821	6352	G	T	0,10279	2021-06-30	United States
ORF1ab_2046_L	ORF1ab	2046	SRR15138821	6402	C	T	0,9981	2021-06-30	United States
ORF1ab_2125_Y	ORF1ab	2125	SRR15138821	6638	C	T	0,999376	2021-06-30	United States
ORF1ab_2287_S	ORF1ab	2287	SRR15138821	7124	C	T	1	2021-06-30	United States
ORF1ab_2554_V	ORF1ab	2554	SRR15138821	7926	C	T	0,999473	2021-06-30	United States
ORF1ab_2930_L	ORF1ab	2930	SRR15138821	9053	G	T	1	2021-06-30	United States
ORF1ab_3255_I	ORF1ab	3255	SRR15138821	10029	C	T	0,999961	2021-06-30	United States
ORF1ab_3646_A	ORF1ab	3646	SRR15138821	11201	A	G	0,999335	2021-06-30	United States
ORF1ab_183_V	ORF1ab	183	SRR15138821	14014	T	G	0,999841	2021-06-30	United States
ORF1ab_314_L	ORF1ab	314	SRR15138821	14408	C	T	1	2021-06-30	United States
ORF1ab_662_S	ORF1ab	662	SRR15138821	15451	G	A	0,998905	2021-06-30	United States
ORF1ab_1000_L	ORF1ab	1000	SRR15138821	16466	C	T	0,999809	2021-06-30	United States
ORF1ab_1087_Y	ORF1ab	1087	SRR15138821	16726	C	T	0,999776	2021-06-30	United States
ORF1ab_1918_V	ORF1ab	1918	SRR15138821	19220	C	T	0,997389	2021-06-30	United States
S_19_R	S	19	SRR15138821	21618	C	G	1	2021-06-30	United States
S_142_D	S	142	SRR15138821	21987	G	A	0,425287	2021-06-30	United States
S_156_NA	S	156	SRR15138821	22028	G	-AGTTCA	0,993444	2021-06-30	United States
S_452_R	S	452	SRR15138821	22917	T	G	1	2021-06-30	United States
S_478_K	S	478	SRR15138821	22995	C	A	1	2021-06-30	United States
S_614_G	S	614	SRR15138821	23403	A	G	0,999852	2021-06-30	United States
S_681_R	S	681	SRR15138821	23604	C	G	1	2021-06-30	United States
S_950_N	S	950	SRR15138821	24410	G	A	0,64105	2021-06-30	United States
ORF3a_26_L	ORF3a	26	SRR15138821	25469	C	T	1	2021-06-30	United States
M_82_T	M	82	SRR15138821	26767	T	C	0,998765	2021-06-30	United States
ORF7a_82_A	ORF7a	82	SRR15138821	27638	T	C	1	2021-06-30	United States
ORF7a_120_I	ORF7a	120	SRR15138821	27752	C	T	1	2021-06-30	United States
ORF7b_40_I	ORF7b	40	SRR15138821	27874	C	T	1	2021-06-30	United States
ORF8_60_F	ORF8	60	SRR15138821	28073	G	T	1	2021-06-30	United States
ORF8_118_NA	ORF8	118	SRR15138821	28247	A	-GATTTC	0,946818	2021-06-30	United States
ORF8_119_V	ORF8	119	SRR15138821	28249	A	T	0,980583	2021-06-30	United States
ORF8_120_L	ORF8	120	SRR15138821	28253	C	A	0,998466	2021-06-30	United States
N_63_G	N	63	SRR15138821	28461	A	G	0,909802	2021-06-30	United States
N_203_M	N	203	SRR15138821	28881	G	T	0,999651	2021-06-30	United States
N_215_C	N	215	SRR15138821	28916	G	T	0,999649	2021-06-30	United States
N_377_Y	N	377	SRR15138821	29402	G	T	0,999653	2021-06-30	United States
ORF1ab_78_A	ORF1ab	78	SRR15138822	497	A	G	0,999464	2021-07-02	United States
ORF1ab_1188_L	ORF1ab	1188	SRR15138822	3828	C	T	0,999785	2021-07-02	United States
ORF1ab_1397_V	ORF1ab	1397	SRR15138822	4455	C	T	0,999697	2021-07-02	United States
ORF1ab_1795_Q	ORF1ab	1795	SRR15138822	5648	A	C	0,999862	2021-07-02	United States
ORF1ab_2001_T	ORF1ab	2001	SRR15138822	6266	G	A	0,999308	2021-07-02	United States
ORF1ab_2786_T	ORF1ab	2786	SRR15138822	8622	T	C	0,999704	2021-07-02	United States
ORF1ab_3509_Y	ORF1ab	3509	SRR15138822	10790	C	T	0,0856563	2021-07-02	United States
ORF1ab_3674_NA	ORF1ab	3674	SRR15138822	11287	G	-TCTGGTTTT	0,912024	2021-07-02	United States
ORF1ab_3676_S	ORF1ab	3676	SRR15138822	11291	G	A	0,895259	2021-07-02	United States
ORF1ab_3677_L	ORF1ab	3677	SRR15138822	11296	T	G	0,998221	2021-07-02	United States
ORF1ab_314_L	ORF1ab	314	SRR15138822	14408	C	T	0,999691	2021-07-02	United States
ORF1ab_1264_D	ORF1ab	1264	SRR15138822	17259	G	T	0,999791	2021-07-02	United States
S_18_F	S	18	SRR15138822	21614	C	T	0,99986	2021-07-02	United States
S_20_N	S	20	SRR15138822	21621	C	A	1	2021-07-02	United States
S_26_S	S	26	SRR15138822	21638	C	T	0,999321	2021-07-02	United States
S_138_Y	S	138	SRR15138822	21974	G	T	0,801468	2021-07-02	United States
S_190_S	S	190	SRR15138822	22132	G	T	0,999881	2021-07-02	United States
S_417_T	S	417	SRR15138822	22812	A	C	0,991992	2021-07-02	United States
S_484_K	S	484	SRR15138822	23012	G	A	1	2021-07-02	United States
S_501_Y	S	501	SRR15138822	23063	A	T	0,999824	2021-07-02	United States
S_614_G	S	614	SRR15138822	23403	A	G	0,999835	2021-07-02	United States
S_655_Y	S	655	SRR15138822	23525	C	T	0,999777	2021-07-02	United States
S_1027_I	S	1027	SRR15138822	24642	C	T	0,999951	2021-07-02	United States
S_1176_F	S	1176	SRR15138822	25088	G	T	0,999728	2021-07-02	United States
ORF3a_253_P	ORF3a	253	SRR15138822	26149	T	C	0,991181	2021-07-02	United States
ORF8_92_K	ORF8	92	SRR15138822	28167	G	A	0,962406	2021-07-02	United States
N_80_R	N	80	SRR15138822	28512	C	G	0,999915	2021-07-02	United States
N_202_C	N	202	SRR15138822	28877	A	T	0,999626	2021-07-02	United States
N_202_T	N	202	SRR15138822	28878	G	C	0,999907	2021-07-02	United States
N_203_K	N	203	SRR15138822	28881	G	A	0,999569	2021-07-02	United States
N_204_R	N	204	SRR15138822	28883	G	C	0,999954	2021-07-02	United States
N_402_Y	N	402	SRR15138822	29477	G	T	0,99969	2021-07-02	United States
N_413_I	N	413	SRR15138822	29511	G	T	0,999554	2021-07-02	United States
ORF1ab_1306_S	ORF1ab	1306	SRR15138823	4181	G	T	0,999881	2021-06-30	United States
ORF1ab_2046_L	ORF1ab	2046	SRR15138823	6402	C	T	0,999456	2021-06-30	United States
ORF1ab_2287_S	ORF1ab	2287	SRR15138823	7124	C	T	0,999759	2021-06-30	United States
ORF1ab_2930_L	ORF1ab	2930	SRR15138823	9053	G	T	0,999421	2021-06-30	United States
ORF1ab_3255_I	ORF1ab	3255	SRR15138823	10029	C	T	0,999889	2021-06-30	United States
ORF1ab_3646_A	ORF1ab	3646	SRR15138823	11201	A	G	0,999664	2021-06-30	United States
ORF1ab_314_L	ORF1ab	314	SRR15138823	14408	C	T	0,999696	2021-06-30	United States
ORF1ab_662_S	ORF1ab	662	SRR15138823	15451	G	A	0,998952	2021-06-30	United States
ORF1ab_1000_L	ORF1ab	1000	SRR15138823	16466	C	T	0,999892	2021-06-30	United States
ORF1ab_1257_V	ORF1ab	1257	SRR15138823	17236	A	G	0,99985	2021-06-30	United States
ORF1ab_1918_V	ORF1ab	1918	SRR15138823	19220	C	T	0,998636	2021-06-30	United States
S_19_R	S	19	SRR15138823	21618	C	G	0,999798	2021-06-30	United States
S_142_D	S	142	SRR15138823	21987	G	A	0,334369	2021-06-30	United States
S_156_NA	S	156	SRR15138823	22028	G	-AGTTCA	0,995544	2021-06-30	United States
S_452_R	S	452	SRR15138823	22917	T	G	0,999532	2021-06-30	United States
S_478_K	S	478	SRR15138823	22995	C	A	0,999588	2021-06-30	United States
S_614_G	S	614	SRR15138823	23403	A	G	0,99971	2021-06-30	United States
S_681_R	S	681	SRR15138823	23604	C	G	0,999746	2021-06-30	United States
S_950_N	S	950	SRR15138823	24410	G	A	0,596493	2021-06-30	United States
ORF3a_26_L	ORF3a	26	SRR15138823	25469	C	T	0,999932	2021-06-30	United States
M_82_T	M	82	SRR15138823	26767	T	C	0,999922	2021-06-30	United States
ORF7a_82_A	ORF7a	82	SRR15138823	27638	T	C	0,999648	2021-06-30	United States
ORF7a_120_I	ORF7a	120	SRR15138823	27752	C	T	0,999841	2021-06-30	United States
ORF7b_40_I	ORF7b	40	SRR15138823	27874	C	T	0,999793	2021-06-30	United States
ORF8_118_NA	ORF8	118	SRR15138823	28247	A	-GATTTC	0,937934	2021-06-30	United States
ORF8_120_L	ORF8	120	SRR15138823	28253	C	A	1	2021-06-30	United States
N_63_G	N	63	SRR15138823	28461	A	G	0,951931	2021-06-30	United States
N_203_M	N	203	SRR15138823	28881	G	T	0,99983	2021-06-30	United States
N_215_C	N	215	SRR15138823	28916	G	T	0,999559	2021-06-30	United States
N_373_N	N	373	SRR15138823	29392	G	T	0,999836	2021-06-30	United States
N_377_Y	N	377	SRR15138823	29402	G	T	0,999816	2021-06-30	United States
ORF1ab_549_F	ORF1ab	549	SRR15138824	1911	C	T	0,999732	2021-07-02	United States
ORF1ab_1306_S	ORF1ab	1306	SRR15138824	4181	G	T	0,999736	2021-07-02	United States
ORF1ab_2046_L	ORF1ab	2046	SRR15138824	6402	C	T	0,999281	2021-07-02	United States
ORF1ab_2287_S	ORF1ab	2287	SRR15138824	7124	C	T	0,999583	2021-07-02	United States
ORF1ab_2930_L	ORF1ab	2930	SRR15138824	9053	G	T	0,999579	2021-07-02	United States
ORF1ab_3255_I	ORF1ab	3255	SRR15138824	10029	C	T	0,999846	2021-07-02	United States
ORF1ab_3646_A	ORF1ab	3646	SRR15138824	11201	A	G	0,999521	2021-07-02	United States
ORF1ab_3718_F	ORF1ab	3718	SRR15138824	11417	G	T	0,999424	2021-07-02	United States
ORF1ab_314_L	ORF1ab	314	SRR15138824	14408	C	T	0,9994	2021-07-02	United States
ORF1ab_662_S	ORF1ab	662	SRR15138824	15451	G	A	0,998123	2021-07-02	United States
ORF1ab_1000_L	ORF1ab	1000	SRR15138824	16466	C	T	0,999876	2021-07-02	United States
ORF1ab_1847_S	ORF1ab	1847	SRR15138824	19006	G	T	0,999879	2021-07-02	United States
ORF1ab_1884_S	ORF1ab	1884	SRR15138824	19117	G	T	0,99968	2021-07-02	United States
ORF1ab_1918_V	ORF1ab	1918	SRR15138824	19220	C	T	0,999778	2021-07-02	United States
S_19_R	S	19	SRR15138824	21618	C	G	0,99993	2021-07-02	United States
S_95_I	S	95	SRR15138824	21846	C	T	1	2021-07-02	United States
S_142_D	S	142	SRR15138824	21987	G	A	0,607143	2021-07-02	United States
S_156_NA	S	156	SRR15138824	22028	G	-AGTTCA	0,992897	2021-07-02	United States
S_452_R	S	452	SRR15138824	22917	T	G	0,999722	2021-07-02	United States
S_478_K	S	478	SRR15138824	22995	C	A	1	2021-07-02	United States
S_614_G	S	614	SRR15138824	23403	A	G	0,999946	2021-07-02	United States
S_681_R	S	681	SRR15138824	23604	C	G	0,999501	2021-07-02	United States
S_950_N	S	950	SRR15138824	24410	G	A	0,936297	2021-07-02	United States
ORF3a_26_L	ORF3a	26	SRR15138824	25469	C	T	0,999898	2021-07-02	United States
M_82_T	M	82	SRR15138824	26767	T	C	0,999906	2021-07-02	United States
ORF7a_82_A	ORF7a	82	SRR15138824	27638	T	C	1	2021-07-02	United States
ORF7a_120_I	ORF7a	120	SRR15138824	27752	C	T	0,999637	2021-07-02	United States
ORF7b_40_I	ORF7b	40	SRR15138824	27874	C	T	0,99982	2021-07-02	United States
ORF8_118_NA	ORF8	118	SRR15138824	28247	A	-GATTTC	0,93738	2021-07-02	United States
ORF8_120_L	ORF8	120	SRR15138824	28253	C	A	0,995837	2021-07-02	United States
N_63_G	N	63	SRR15138824	28461	A	G	0,972921	2021-07-02	United States
N_152_S	N	152	SRR15138824	28727	G	T	0,999732	2021-07-02	United States
N_203_M	N	203	SRR15138824	28881	G	T	0,999941	2021-07-02	United States
N_215_C	N	215	SRR15138824	28916	G	T	0,999939	2021-07-02	United States
N_377_Y	N	377	SRR15138824	29402	G	T	0,999249	2021-07-02	United States
ORF1ab_1001_I	ORF1ab	1001	SRR15138825	3267	C	T	0,999895	2021-06-30	United States
ORF1ab_1312_I	ORF1ab	1312	SRR15138825	4201	G	T	0,999838	2021-06-30	United States
ORF1ab_1708_D	ORF1ab	1708	SRR15138825	5388	C	A	1	2021-06-30	United States
ORF1ab_2230_T	ORF1ab	2230	SRR15138825	6954	T	C	0,999759	2021-06-30	United States
ORF1ab_2345_V	ORF1ab	2345	SRR15138825	7299	C	T	1	2021-06-30	United States
ORF1ab_3674_NA	ORF1ab	3674	SRR15138825	11287	G	-TCTGGTTTT	0,932882	2021-06-30	United States
ORF1ab_3676_S	ORF1ab	3676	SRR15138825	11291	G	A	0,94386	2021-06-30	United States
ORF1ab_3677_L	ORF1ab	3677	SRR15138825	11296	T	G	0,998167	2021-06-30	United States
ORF1ab_314_L	ORF1ab	314	SRR15138825	14408	C	T	0,99952	2021-06-30	United States
ORF1ab_2333_G	ORF1ab	2333	SRR15138825	20465	A	G	0,0592322	2021-06-30	United States
ORF1ab_2537_I	ORF1ab	2537	SRR15138825	21077	C	T	0,999921	2021-06-30	United States
ORF1ab_2664_V	ORF1ab	2664	SRR15138825	21457	A	G	1	2021-06-30	United States
S_68_NA	S	68	SRR15138825	21764	A	-TACATG	0,439213	2021-06-30	United States
S_143_NA	S	143	SRR15138825	21990	T	-TTA	0,911116	2021-06-30	United States
S_501_Y	S	501	SRR15138825	23063	A	T	1	2021-06-30	United States
S_570_D	S	570	SRR15138825	23271	C	A	0,999785	2021-06-30	United States
S_614_G	S	614	SRR15138825	23403	A	G	0,999869	2021-06-30	United States
S_681_H	S	681	SRR15138825	23604	C	A	0,999943	2021-06-30	United States
S_716_I	S	716	SRR15138825	23709	C	T	0,999847	2021-06-30	United States
S_982_A	S	982	SRR15138825	24506	T	G	0,999901	2021-06-30	United States
S_1104_I	S	1104	SRR15138825	24872	G	A	0,0691409	2021-06-30	United States
S_1118_H	S	1118	SRR15138825	24914	G	C	0,999549	2021-06-30	United States
ORF3a_236_T	ORF3a	236	SRR15138825	26099	T	C	0,999768	2021-06-30	United States
ORF8_27_*	ORF8	27	SRR15138825	27972	C	T	1	2021-06-30	United States
ORF8_52_I	ORF8	52	SRR15138825	28048	G	T	0,999874	2021-06-30	United States
ORF8_68_*	ORF8	68	SRR15138825	28095	A	T	0,943619	2021-06-30	United States
ORF8_73_C	ORF8	73	SRR15138825	28111	A	G	0,999926	2021-06-30	United States
N_3_H	N	3	SRR15138825	28280	G	C	0,999922	2021-06-30	United States
N_3_V	N	3	SRR15138825	28281	A	T	0,999884	2021-06-30	United States
N_3_E	N	3	SRR15138825	28282	T	A	0,999889	2021-06-30	United States
N_203_K	N	203	SRR15138825	28881	G	A	1	2021-06-30	United States
N_204_R	N	204	SRR15138825	28883	G	C	1	2021-06-30	United States
N_235_F	N	235	SRR15138825	28977	C	T	0,998999	2021-06-30	United States
ORF1ab_1001_I	ORF1ab	1001	SRR15138826	3267	C	T	0,999797	2021-06-30	United States
ORF1ab_1708_D	ORF1ab	1708	SRR15138826	5388	C	A	0,999946	2021-06-30	United States
ORF1ab_1736_L	ORF1ab	1736	SRR15138826	5471	T	C	0,999888	2021-06-30	United States
ORF1ab_2230_T	ORF1ab	2230	SRR15138826	6954	T	C	0,999581	2021-06-30	United States
ORF1ab_3674_NA	ORF1ab	3674	SRR15138826	11287	G	-TCTGGTTTT	0,936933	2021-06-30	United States
ORF1ab_3676_S	ORF1ab	3676	SRR15138826	11291	G	A	0,945343	2021-06-30	United States
ORF1ab_3677_L	ORF1ab	3677	SRR15138826	11296	T	G	0,998255	2021-06-30	United States
ORF1ab_218_L	ORF1ab	218	SRR15138826	14120	C	T	0,999626	2021-06-30	United States
ORF1ab_314_L	ORF1ab	314	SRR15138826	14408	C	T	0,999613	2021-06-30	United States
ORF1ab_1351_F	ORF1ab	1351	SRR15138826	17518	C	T	0,999562	2021-06-30	United States
ORF1ab_1975_S	ORF1ab	1975	SRR15138826	19390	C	T	1	2021-06-30	United States
S_68_NA	S	68	SRR15138826	21764	A	-TACATG	0,448469	2021-06-30	United States
S_143_NA	S	143	SRR15138826	21990	T	-TTA	0,907843	2021-06-30	United States
S_501_Y	S	501	SRR15138826	23063	A	T	1	2021-06-30	United States
S_570_D	S	570	SRR15138826	23271	C	A	0,999882	2021-06-30	United States
S_614_G	S	614	SRR15138826	23403	A	G	0,999912	2021-06-30	United States
S_681_H	S	681	SRR15138826	23604	C	A	0,999826	2021-06-30	United States
S_716_I	S	716	SRR15138826	23709	C	T	0,999645	2021-06-30	United States
S_982_A	S	982	SRR15138826	24506	T	G	0,99987	2021-06-30	United States
S_1118_H	S	1118	SRR15138826	24914	G	C	0,999869	2021-06-30	United States
ORF8_27_*	ORF8	27	SRR15138826	27972	C	T	1	2021-06-30	United States
ORF8_52_I	ORF8	52	SRR15138826	28048	G	T	1	2021-06-30	United States
ORF8_68_*	ORF8	68	SRR15138826	28095	A	T	0,752007	2021-06-30	United States
ORF8_73_C	ORF8	73	SRR15138826	28111	A	G	0,999848	2021-06-30	United States
ORF8_85_S	ORF8	85	SRR15138826	28146	C	T	0,99984	2021-06-30	United States
N_3_H	N	3	SRR15138826	28280	G	C	0,999949	2021-06-30	United States
N_3_V	N	3	SRR15138826	28281	A	T	0,999911	2021-06-30	United States
N_3_E	N	3	SRR15138826	28282	T	A	0,999734	2021-06-30	United States
N_203_K	N	203	SRR15138826	28881	G	A	0,999733	2021-06-30	United States
N_204_R	N	204	SRR15138826	28883	G	C	0,999739	2021-06-30	United States
N_235_F	N	235	SRR15138826	28977	C	T	0,999291	2021-06-30	United States
ORF1ab_568_I	ORF1ab	568	SRR15138827	1968	C	T	0,0833938	2021-07-02	United States
ORF1ab_1306_S	ORF1ab	1306	SRR15138827	4181	G	T	0,999958	2021-07-02	United States
ORF1ab_2046_L	ORF1ab	2046	SRR15138827	6402	C	T	0,999443	2021-07-02	United States
ORF1ab_2287_S	ORF1ab	2287	SRR15138827	7124	C	T	0,99914	2021-07-02	United States
ORF1ab_2930_L	ORF1ab	2930	SRR15138827	9053	G	T	0,998996	2021-07-02	United States
ORF1ab_3255_I	ORF1ab	3255	SRR15138827	10029	C	T	0,999816	2021-07-02	United States
ORF1ab_3476_V	ORF1ab	3476	SRR15138827	10691	A	G	0,999491	2021-07-02	United States
ORF1ab_3646_A	ORF1ab	3646	SRR15138827	11201	A	G	0,999676	2021-07-02	United States
ORF1ab_3936_N	ORF1ab	3936	SRR15138827	12071	G	A	0,999465	2021-07-02	United States
ORF1ab_314_L	ORF1ab	314	SRR15138827	14408	C	T	0,999239	2021-07-02	United States
ORF1ab_662_S	ORF1ab	662	SRR15138827	15451	G	A	0,998284	2021-07-02	United States
ORF1ab_1000_L	ORF1ab	1000	SRR15138827	16466	C	T	0,99992	2021-07-02	United States
ORF1ab_1898_F	ORF1ab	1898	SRR15138827	19160	C	T	0,999762	2021-07-02	United States
ORF1ab_1918_V	ORF1ab	1918	SRR15138827	19220	C	T	0,999112	2021-07-02	United States
ORF1ab_2501_I	ORF1ab	2501	SRR15138827	20968	G	A	0,999781	2021-07-02	United States
S_19_R	S	19	SRR15138827	21618	C	G	0,999942	2021-07-02	United States
S_95_I	S	95	SRR15138827	21846	C	T	1	2021-07-02	United States
S_142_D	S	142	SRR15138827	21987	G	A	0,468468	2021-07-02	United States
S_156_NA	S	156	SRR15138827	22028	G	-AGTTCA	0,980059	2021-07-02	United States
S_452_R	S	452	SRR15138827	22917	T	G	1	2021-07-02	United States
S_478_K	S	478	SRR15138827	22995	C	A	1	2021-07-02	United States
S_614_G	S	614	SRR15138827	23403	A	G	0,999889	2021-07-02	United States
S_681_R	S	681	SRR15138827	23604	C	G	1	2021-07-02	United States
S_950_N	S	950	SRR15138827	24410	G	A	0,855718	2021-07-02	United States
ORF3a_26_L	ORF3a	26	SRR15138827	25469	C	T	0,999856	2021-07-02	United States
M_82_T	M	82	SRR15138827	26767	T	C	1	2021-07-02	United States
ORF7a_82_A	ORF7a	82	SRR15138827	27638	T	C	1	2021-07-02	United States
ORF7a_120_I	ORF7a	120	SRR15138827	27752	C	T	0,999524	2021-07-02	United States
ORF7b_40_I	ORF7b	40	SRR15138827	27874	C	T	0,999626	2021-07-02	United States
ORF8_118_NA	ORF8	118	SRR15138827	28247	A	-GATTTC	0,930455	2021-07-02	United States
ORF8_120_L	ORF8	120	SRR15138827	28253	C	A	0,998643	2021-07-02	United States
N_63_G	N	63	SRR15138827	28461	A	G	0,963554	2021-07-02	United States
N_203_M	N	203	SRR15138827	28881	G	T	0,999727	2021-07-02	United States
N_215_C	N	215	SRR15138827	28916	G	T	0,999396	2021-07-02	United States
N_377_Y	N	377	SRR15138827	29402	G	T	0,999712	2021-07-02	United States
ORF1ab_669_N	ORF1ab	669	SRR15138829	2272	G	C	0,999575	2021-06-30	United States
ORF1ab_1306_S	ORF1ab	1306	SRR15138829	4181	G	T	0,999621	2021-06-30	United States
ORF1ab_2046_L	ORF1ab	2046	SRR15138829	6402	C	T	0,999159	2021-06-30	United States
ORF1ab_2287_S	ORF1ab	2287	SRR15138829	7124	C	T	0,999688	2021-06-30	United States
ORF1ab_2930_L	ORF1ab	2930	SRR15138829	9053	G	T	0,999118	2021-06-30	United States
ORF1ab_3255_I	ORF1ab	3255	SRR15138829	10029	C	T	0,999869	2021-06-30	United States
ORF1ab_3646_A	ORF1ab	3646	SRR15138829	11201	A	G	0,999676	2021-06-30	United States
ORF1ab_314_L	ORF1ab	314	SRR15138829	14408	C	T	0,999652	2021-06-30	United States
ORF1ab_662_S	ORF1ab	662	SRR15138829	15451	G	A	0,99868	2021-06-30	United States
ORF1ab_1000_L	ORF1ab	1000	SRR15138829	16466	C	T	0,999901	2021-06-30	United States
ORF1ab_1918_V	ORF1ab	1918	SRR15138829	19220	C	T	0,998675	2021-06-30	United States
S_19_R	S	19	SRR15138829	21618	C	G	1	2021-06-30	United States
S_95_I	S	95	SRR15138829	21846	C	T	1	2021-06-30	United States
S_142_D	S	142	SRR15138829	21987	G	A	0,770833	2021-06-30	United States
S_156_NA	S	156	SRR15138829	22028	G	-AGTTCA	0,987349	2021-06-30	United States
S_258_L	S	258	SRR15138829	22335	G	T	0,994549	2021-06-30	United States
S_417_N	S	417	SRR15138829	22813	G	T	0,954392	2021-06-30	United States
S_452_R	S	452	SRR15138829	22917	T	G	0,999755	2021-06-30	United States
S_478_K	S	478	SRR15138829	22995	C	A	0,99976	2021-06-30	United States
S_614_G	S	614	SRR15138829	23403	A	G	0,999962	2021-06-30	United States
S_681_R	S	681	SRR15138829	23604	C	G	0,999588	2021-06-30	United States
S_950_N	S	950	SRR15138829	24410	G	A	0,44861	2021-06-30	United States
ORF3a_26_L	ORF3a	26	SRR15138829	25469	C	T	0,999806	2021-06-30	United States
ORF3a_53_F	ORF3a	53	SRR15138829	25549	C	T	0,999902	2021-06-30	United States
M_29_F	M	29	SRR15138829	26607	C	T	0,999334	2021-06-30	United States
M_82_T	M	82	SRR15138829	26767	T	C	0,999862	2021-06-30	United States
ORF7a_82_A	ORF7a	82	SRR15138829	27638	T	C	1	2021-06-30	United States
ORF7a_120_I	ORF7a	120	SRR15138829	27752	C	T	1	2021-06-30	United States
ORF7b_40_I	ORF7b	40	SRR15138829	27874	C	T	0,999566	2021-06-30	United States
ORF8_118_NA	ORF8	118	SRR15138829	28247	A	-GATTTC	0,940403	2021-06-30	United States
ORF8_120_L	ORF8	120	SRR15138829	28253	C	A	0,995012	2021-06-30	United States
N_63_G	N	63	SRR15138829	28461	A	G	0,776866	2021-06-30	United States
N_203_M	N	203	SRR15138829	28881	G	T	0,999598	2021-06-30	United States
N_215_C	N	215	SRR15138829	28916	G	T	0,99925	2021-06-30	United States
N_377_Y	N	377	SRR15138829	29402	G	T	0,999529	2021-06-30	United States
ORF1ab_1640_L	ORF1ab	1640	SRR15138830	5184	C	T	0,999337	2021-07-02	United States
ORF1ab_3209_V	ORF1ab	3209	SRR15138830	9891	C	T	0,99937	2021-07-02	United States
ORF1ab_3718_A	ORF1ab	3718	SRR15138830	11418	T	C	0,99992	2021-07-02	United States
ORF1ab_3750_I	ORF1ab	3750	SRR15138830	11514	C	T	0,999641	2021-07-02	United States
ORF1ab_314_L	ORF1ab	314	SRR15138830	14408	C	T	0,999837	2021-07-02	United States
ORF1ab_662_S	ORF1ab	662	SRR15138830	15451	G	A	0,997435	2021-07-02	United States
ORF1ab_1000_L	ORF1ab	1000	SRR15138830	16466	C	T	0,999922	2021-07-02	United States
S_19_R	S	19	SRR15138830	21618	C	G	1	2021-07-02	United States
S_142_D	S	142	SRR15138830	21987	G	A	0,769231	2021-07-02	United States
S_156_NA	S	156	SRR15138830	22028	G	-AGTTCA	0,895455	2021-07-02	United States
S_193_L	S	193	SRR15138830	22139	G	C	0,0520231	2021-07-02	United States
S_222_V	S	222	SRR15138830	22227	C	T	1	2021-07-02	United States
S_452_R	S	452	SRR15138830	22917	T	G	1	2021-07-02	United States
S_478_K	S	478	SRR15138830	22995	C	A	1	2021-07-02	United States
S_614_G	S	614	SRR15138830	23403	A	G	0,999901	2021-07-02	United States
S_681_R	S	681	SRR15138830	23604	C	G	1	2021-07-02	United States
S_950_N	S	950	SRR15138830	24410	G	A	0,967783	2021-07-02	United States
ORF3a_26_L	ORF3a	26	SRR15138830	25469	C	T	0,999681	2021-07-02	United States
M_82_T	M	82	SRR15138830	26767	T	C	1	2021-07-02	United States
ORF7a_82_A	ORF7a	82	SRR15138830	27638	T	C	1	2021-07-02	United States
ORF7a_120_I	ORF7a	120	SRR15138830	27752	C	T	1	2021-07-02	United States
ORF8_118_NA	ORF8	118	SRR15138830	28247	A	-GATTTC	0,934504	2021-07-02	United States
ORF8_120_L	ORF8	120	SRR15138830	28253	C	A	0,995745	2021-07-02	United States
N_63_G	N	63	SRR15138830	28461	A	G	0,978111	2021-07-02	United States
N_203_M	N	203	SRR15138830	28881	G	T	0,999723	2021-07-02	United States
N_377_Y	N	377	SRR15138830	29402	G	T	1	2021-07-02	United States
ORF1ab_648_L	ORF1ab	648	SRR15138831	2207	A	C	1	2021-06-30	United States
ORF1ab_1001_I	ORF1ab	1001	SRR15138831	3267	C	T	0,999786	2021-06-30	United States
ORF1ab_1708_D	ORF1ab	1708	SRR15138831	5388	C	A	1	2021-06-30	United States
ORF1ab_1874_I	ORF1ab	1874	SRR15138831	5886	C	T	0,999871	2021-06-30	United States
ORF1ab_2230_T	ORF1ab	2230	SRR15138831	6954	T	C	0,999527	2021-06-30	United States
ORF1ab_3674_NA	ORF1ab	3674	SRR15138831	11287	G	-TCTGGTTTT	0,915967	2021-06-30	United States
ORF1ab_3676_S	ORF1ab	3676	SRR15138831	11291	G	A	0,972585	2021-06-30	United States
ORF1ab_3677_L	ORF1ab	3677	SRR15138831	11296	T	G	0,99962	2021-06-30	United States
ORF1ab_314_L	ORF1ab	314	SRR15138831	14408	C	T	0,999619	2021-06-30	United States
ORF1ab_2531_S	ORF1ab	2531	SRR15138831	21058	C	T	0,108256	2021-06-30	United States
S_67_S	S	67	SRR15138831	21761	G	T	0,999827	2021-06-30	United States
S_68_NA	S	68	SRR15138831	21764	A	-TACATG	0,698215	2021-06-30	United States
S_143_NA	S	143	SRR15138831	21990	T	-TTA	0,900543	2021-06-30	United States
S_501_Y	S	501	SRR15138831	23063	A	T	1	2021-06-30	United States
S_570_D	S	570	SRR15138831	23271	C	A	0,999802	2021-06-30	United States
S_614_G	S	614	SRR15138831	23403	A	G	0,99986	2021-06-30	United States
S_681_H	S	681	SRR15138831	23604	C	A	0,999595	2021-06-30	United States
S_716_I	S	716	SRR15138831	23709	C	T	1	2021-06-30	United States
S_982_A	S	982	SRR15138831	24506	T	G	0,999805	2021-06-30	United States
S_1118_H	S	1118	SRR15138831	24914	G	C	0,999802	2021-06-30	United States
ORF8_27_*	ORF8	27	SRR15138831	27972	C	T	1	2021-06-30	United States
ORF8_52_I	ORF8	52	SRR15138831	28048	G	T	1	2021-06-30	United States
ORF8_68_*	ORF8	68	SRR15138831	28095	A	T	0,963891	2021-06-30	United States
ORF8_73_C	ORF8	73	SRR15138831	28111	A	G	0,999905	2021-06-30	United States
N_3_H	N	3	SRR15138831	28280	G	C	0,999981	2021-06-30	United States
N_3_V	N	3	SRR15138831	28281	A	T	0,999943	2021-06-30	United States
N_3_E	N	3	SRR15138831	28282	T	A	0,999972	2021-06-30	United States
N_203_K	N	203	SRR15138831	28881	G	A	0,999423	2021-06-30	United States
N_204_R	N	204	SRR15138831	28883	G	C	1	2021-06-30	United States
N_235_F	N	235	SRR15138831	28977	C	T	0,99878	2021-06-30	United States
ORF1ab_648_L	ORF1ab	648	SRR15138833	2207	A	C	0,999943	2021-06-30	United States
ORF1ab_1001_I	ORF1ab	1001	SRR15138833	3267	C	T	0,999763	2021-06-30	United States
ORF1ab_1708_D	ORF1ab	1708	SRR15138833	5388	C	A	0,99978	2021-06-30	United States
ORF1ab_1874_I	ORF1ab	1874	SRR15138833	5886	C	T	0,999267	2021-06-30	United States
ORF1ab_2230_T	ORF1ab	2230	SRR15138833	6954	T	C	0,999903	2021-06-30	United States
ORF1ab_2345_V	ORF1ab	2345	SRR15138833	7299	C	T	0,999546	2021-06-30	United States
ORF1ab_3674_NA	ORF1ab	3674	SRR15138833	11287	G	-TCTGGTTTT	0,932537	2021-06-30	United States
ORF1ab_3676_S	ORF1ab	3676	SRR15138833	11291	G	A	0,922973	2021-06-30	United States
ORF1ab_3677_L	ORF1ab	3677	SRR15138833	11296	T	G	0,993531	2021-06-30	United States
ORF1ab_314_L	ORF1ab	314	SRR15138833	14408	C	T	1	2021-06-30	United States
S_67_S	S	67	SRR15138833	21761	G	T	0,999914	2021-06-30	United States
S_68_NA	S	68	SRR15138833	21764	A	-TACATG	0,71363	2021-06-30	United States
S_143_NA	S	143	SRR15138833	21990	T	-TTA	0,917584	2021-06-30	United States
S_501_Y	S	501	SRR15138833	23063	A	T	0,999883	2021-06-30	United States
S_570_D	S	570	SRR15138833	23271	C	A	0,999809	2021-06-30	United States
S_614_G	S	614	SRR15138833	23403	A	G	0,999855	2021-06-30	United States
S_681_H	S	681	SRR15138833	23604	C	A	0,999781	2021-06-30	United States
S_716_I	S	716	SRR15138833	23709	C	T	0,999872	2021-06-30	United States
S_982_A	S	982	SRR15138833	24506	T	G	0,999748	2021-06-30	United States
S_1118_H	S	1118	SRR15138833	24914	G	C	0,999776	2021-06-30	United States
ORF8_27_*	ORF8	27	SRR15138833	27972	C	T	0,999901	2021-06-30	United States
ORF8_52_I	ORF8	52	SRR15138833	28048	G	T	0,999536	2021-06-30	United States
ORF8_68_*	ORF8	68	SRR15138833	28095	A	T	0,87349	2021-06-30	United States
ORF8_73_C	ORF8	73	SRR15138833	28111	A	G	0,999761	2021-06-30	United States
N_3_H	N	3	SRR15138833	28280	G	C	0,9999	2021-06-30	United States
N_3_V	N	3	SRR15138833	28281	A	T	0,99982	2021-06-30	United States
N_3_E	N	3	SRR15138833	28282	T	A	0,99982	2021-06-30	United States
N_203_K	N	203	SRR15138833	28881	G	A	0,999747	2021-06-30	United States
N_204_R	N	204	SRR15138833	28883	G	C	0,999728	2021-06-30	United States
N_235_F	N	235	SRR15138833	28977	C	T	0,999324	2021-06-30	United States
ORF1ab_1306_S	ORF1ab	1306	SRR15138834	4181	G	T	0,999835	2021-06-30	United States
ORF1ab_1586_I	ORF1ab	1586	SRR15138834	5023	G	T	1	2021-06-30	United States
ORF1ab_2046_L	ORF1ab	2046	SRR15138834	6402	C	T	0,999067	2021-06-30	United States
ORF1ab_2287_S	ORF1ab	2287	SRR15138834	7124	C	T	1	2021-06-30	United States
ORF1ab_2554_V	ORF1ab	2554	SRR15138834	7926	C	T	0,999893	2021-06-30	United States
ORF1ab_2930_L	ORF1ab	2930	SRR15138834	9053	G	T	0,999869	2021-06-30	United States
ORF1ab_3255_I	ORF1ab	3255	SRR15138834	10029	C	T	0,999761	2021-06-30	United States
ORF1ab_3588_F	ORF1ab	3588	SRR15138834	11029	G	T	0,999759	2021-06-30	United States
ORF1ab_3646_A	ORF1ab	3646	SRR15138834	11201	A	G	0,999774	2021-06-30	United States
ORF1ab_183_V	ORF1ab	183	SRR15138834	14014	T	G	0,99992	2021-06-30	United States
ORF1ab_314_L	ORF1ab	314	SRR15138834	14408	C	T	0,999713	2021-06-30	United States
ORF1ab_662_S	ORF1ab	662	SRR15138834	15451	G	A	0,996952	2021-06-30	United States
ORF1ab_1000_L	ORF1ab	1000	SRR15138834	16466	C	T	0,999628	2021-06-30	United States
ORF1ab_1918_V	ORF1ab	1918	SRR15138834	19220	C	T	0,999783	2021-06-30	United States
ORF1ab_2172_NA	ORF1ab	2172	SRR15138834	19983	C	+T	0,0660981	2021-06-30	United States
S_19_R	S	19	SRR15138834	21618	C	G	1	2021-06-30	United States
S_156_NA	S	156	SRR15138834	22028	G	-AGTTCA	0,991051	2021-06-30	United States
S_452_R	S	452	SRR15138834	22917	T	G	1	2021-06-30	United States
S_478_K	S	478	SRR15138834	22995	C	A	1	2021-06-30	United States
S_614_G	S	614	SRR15138834	23403	A	G	0,999887	2021-06-30	United States
S_681_R	S	681	SRR15138834	23604	C	G	0,999672	2021-06-30	United States
S_950_N	S	950	SRR15138834	24410	G	A	0,991513	2021-06-30	United States
ORF3a_26_L	ORF3a	26	SRR15138834	25469	C	T	0,999673	2021-06-30	United States
M_82_T	M	82	SRR15138834	26767	T	C	0,999942	2021-06-30	United States
ORF7b_40_I	ORF7b	40	SRR15138834	27874	C	T	0,999841	2021-06-30	United States
ORF8_118_NA	ORF8	118	SRR15138834	28247	A	-GATTTC	0,906353	2021-06-30	United States
ORF8_119_V	ORF8	119	SRR15138834	28249	A	T	0,957219	2021-06-30	United States
ORF8_120_L	ORF8	120	SRR15138834	28253	C	A	0,997369	2021-06-30	United States
N_63_G	N	63	SRR15138834	28461	A	G	0,979692	2021-06-30	United States
N_203_M	N	203	SRR15138834	28881	G	T	0,999611	2021-06-30	United States
N_215_C	N	215	SRR15138834	28916	G	T	1	2021-06-30	United States
N_377_Y	N	377	SRR15138834	29402	G	T	0,998988	2021-06-30	United States
ORF1ab_43_C	ORF1ab	43	SRR15138835	392	C	T	0,899664	2021-06-30	United States
ORF1ab_498_V	ORF1ab	498	SRR15138835	1758	C	T	0,999195	2021-06-30	United States
ORF1ab_1055_A	ORF1ab	1055	SRR15138835	3428	A	G	0,999819	2021-06-30	United States
ORF1ab_1538_I	ORF1ab	1538	SRR15138835	4878	C	T	0,999694	2021-06-30	United States
ORF1ab_3255_I	ORF1ab	3255	SRR15138835	10029	C	T	0,999893	2021-06-30	United States
ORF1ab_3603_NA	ORF1ab	3603	SRR15138835	11074	C	+T	0,0747342	2021-06-30	United States
ORF1ab_3606_NA	ORF1ab	3606	SRR15138835	11082	T	-G	0,155571	2021-06-30	United States
ORF1ab_3606_F	ORF1ab	3606	SRR15138835	11083	G	T	0,999901	2021-06-30	United States
ORF1ab_3729_R	ORF1ab	3729	SRR15138835	11451	A	G	0,999881	2021-06-30	United States
ORF1ab_314_L	ORF1ab	314	SRR15138835	14408	C	T	0,999451	2021-06-30	United States
ORF1ab_1342_S	ORF1ab	1342	SRR15138835	17491	C	T	0,999773	2021-06-30	United States
ORF1ab_1414_S	ORF1ab	1414	SRR15138835	17707	C	T	0,999799	2021-06-30	United States
S_18_F	S	18	SRR15138835	21614	C	T	1	2021-06-30	United States
S_95_I	S	95	SRR15138835	21846	C	T	0,999952	2021-06-30	United States
S_143_NA	S	143	SRR15138835	21990	T	+TAC	0,777921	2021-06-30	United States
S_346_K	S	346	SRR15138835	22599	G	A	0,999676	2021-06-30	United States
S_484_K	S	484	SRR15138835	23012	G	A	0,999799	2021-06-30	United States
S_501_Y	S	501	SRR15138835	23063	A	T	0,999562	2021-06-30	United States
S_614_G	S	614	SRR15138835	23403	A	G	0,9998	2021-06-30	United States
S_681_H	S	681	SRR15138835	23604	C	A	0,999825	2021-06-30	United States
S_950_N	S	950	SRR15138835	24410	G	A	0,926598	2021-06-30	United States
ORF3a_57_H	ORF3a	57	SRR15138835	25563	G	T	0,999718	2021-06-30	United States
ORF3a_255_NA	ORF3a	255	SRR15138835	26157	T	-GTTA	0,936578	2021-06-30	United States
ORF8_11_K	ORF8	11	SRR15138835	27925	C	A	0,999726	2021-06-30	United States
ORF8_38_S	ORF8	38	SRR15138835	28005	C	T	0,999939	2021-06-30	United States
ORF8_67_F	ORF8	67	SRR15138835	28093	C	T	0,845225	2021-06-30	United States
N_205_I	N	205	SRR15138835	28887	C	T	0,998805	2021-06-30	United States
ORF1ab_261_N	ORF1ab	261	SRR15138838	1048	G	T	0,999752	2021-06-30	United States
ORF1ab_1306_S	ORF1ab	1306	SRR15138838	4181	G	T	0,999923	2021-06-30	United States
ORF1ab_1678_I	ORF1ab	1678	SRR15138838	5298	C	T	0,999091	2021-06-30	United States
ORF1ab_2046_L	ORF1ab	2046	SRR15138838	6402	C	T	0,999369	2021-06-30	United States
ORF1ab_2287_S	ORF1ab	2287	SRR15138838	7124	C	T	0,999771	2021-06-30	United States
ORF1ab_2930_L	ORF1ab	2930	SRR15138838	9053	G	T	0,99976	2021-06-30	United States
ORF1ab_3255_I	ORF1ab	3255	SRR15138838	10029	C	T	0,999844	2021-06-30	United States
ORF1ab_3536_K	ORF1ab	3536	SRR15138838	10871	C	A	0,999694	2021-06-30	United States
ORF1ab_3646_A	ORF1ab	3646	SRR15138838	11201	A	G	0,999636	2021-06-30	United States
ORF1ab_314_L	ORF1ab	314	SRR15138838	14408	C	T	0,999397	2021-06-30	United States
ORF1ab_662_S	ORF1ab	662	SRR15138838	15451	G	A	0,997883	2021-06-30	United States
ORF1ab_1000_L	ORF1ab	1000	SRR15138838	16466	C	T	0,999879	2021-06-30	United States
ORF1ab_1918_V	ORF1ab	1918	SRR15138838	19220	C	T	0,999697	2021-06-30	United States
S_19_R	S	19	SRR15138838	21618	C	G	1	2021-06-30	United States
S_142_D	S	142	SRR15138838	21987	G	A	0,371967	2021-06-30	United States
S_156_NA	S	156	SRR15138838	22028	G	-AGTTCA	0,991368	2021-06-30	United States
S_452_R	S	452	SRR15138838	22917	T	G	0,999366	2021-06-30	United States
S_478_K	S	478	SRR15138838	22995	C	A	0,999484	2021-06-30	United States
S_614_G	S	614	SRR15138838	23403	A	G	0,999844	2021-06-30	United States
S_681_R	S	681	SRR15138838	23604	C	G	0,999518	2021-06-30	United States
S_950_N	S	950	SRR15138838	24410	G	A	0,80519	2021-06-30	United States
ORF3a_26_L	ORF3a	26	SRR15138838	25469	C	T	0,999875	2021-06-30	United States
ORF3a_238_Y	ORF3a	238	SRR15138838	26104	G	T	0,999849	2021-06-30	United States
M_82_T	M	82	SRR15138838	26767	T	C	0,999948	2021-06-30	United States
ORF7a_82_A	ORF7a	82	SRR15138838	27638	T	C	0,999829	2021-06-30	United States
ORF7a_120_I	ORF7a	120	SRR15138838	27752	C	T	0,999852	2021-06-30	United States
ORF7b_40_I	ORF7b	40	SRR15138838	27874	C	T	0,999675	2021-06-30	United States
ORF8_118_NA	ORF8	118	SRR15138838	28247	A	-GATTTC	0,932541	2021-06-30	United States
ORF8_120_L	ORF8	120	SRR15138838	28253	C	A	0,984174	2021-06-30	United States
N_63_G	N	63	SRR15138838	28461	A	G	0,939764	2021-06-30	United States
N_203_M	N	203	SRR15138838	28881	G	T	0,999389	2021-06-30	United States
N_215_C	N	215	SRR15138838	28916	G	T	0,999737	2021-06-30	United States
N_377_Y	N	377	SRR15138838	29402	G	T	0,999563	2021-06-30	United States
ORF1ab_261_N	ORF1ab	261	SRR15138839	1048	G	T	0,999515	2021-06-30	United States
ORF1ab_1306_S	ORF1ab	1306	SRR15138839	4181	G	T	0,999886	2021-06-30	United States
ORF1ab_1628_G	ORF1ab	1628	SRR15138839	5147	C	G	0,0891262	2021-06-30	United States
ORF1ab_1678_I	ORF1ab	1678	SRR15138839	5298	C	T	0,999593	2021-06-30	United States
ORF1ab_2046_L	ORF1ab	2046	SRR15138839	6402	C	T	0,999215	2021-06-30	United States
ORF1ab_2287_S	ORF1ab	2287	SRR15138839	7124	C	T	0,99965	2021-06-30	United States
ORF1ab_2930_L	ORF1ab	2930	SRR15138839	9053	G	T	0,999618	2021-06-30	United States
ORF1ab_3255_I	ORF1ab	3255	SRR15138839	10029	C	T	0,999703	2021-06-30	United States
ORF1ab_3536_K	ORF1ab	3536	SRR15138839	10871	C	A	0,999682	2021-06-30	United States
ORF1ab_3646_A	ORF1ab	3646	SRR15138839	11201	A	G	0,999695	2021-06-30	United States
ORF1ab_314_L	ORF1ab	314	SRR15138839	14408	C	T	0,999723	2021-06-30	United States
ORF1ab_662_S	ORF1ab	662	SRR15138839	15451	G	A	0,998244	2021-06-30	United States
ORF1ab_1000_L	ORF1ab	1000	SRR15138839	16466	C	T	0,999829	2021-06-30	United States
ORF1ab_1918_V	ORF1ab	1918	SRR15138839	19220	C	T	0,998893	2021-06-30	United States
S_19_R	S	19	SRR15138839	21618	C	G	0,999877	2021-06-30	United States
S_142_D	S	142	SRR15138839	21987	G	A	0,32585	2021-06-30	United States
S_156_NA	S	156	SRR15138839	22028	G	-AGTTCA	0,984182	2021-06-30	United States
S_452_R	S	452	SRR15138839	22917	T	G	0,99915	2021-06-30	United States
S_478_K	S	478	SRR15138839	22995	C	A	0,999661	2021-06-30	United States
S_614_G	S	614	SRR15138839	23403	A	G	0,999694	2021-06-30	United States
S_681_R	S	681	SRR15138839	23604	C	G	1	2021-06-30	United States
S_950_N	S	950	SRR15138839	24410	G	A	0,706366	2021-06-30	United States
ORF3a_26_L	ORF3a	26	SRR15138839	25469	C	T	0,999904	2021-06-30	United States
ORF3a_238_Y	ORF3a	238	SRR15138839	26104	G	T	0,999949	2021-06-30	United States
M_82_T	M	82	SRR15138839	26767	T	C	0,999842	2021-06-30	United States
ORF7a_82_A	ORF7a	82	SRR15138839	27638	T	C	0,99919	2021-06-30	United States
ORF7a_120_I	ORF7a	120	SRR15138839	27752	C	T	0,999942	2021-06-30	United States
ORF7b_40_I	ORF7b	40	SRR15138839	27874	C	T	0,999797	2021-06-30	United States
ORF8_118_NA	ORF8	118	SRR15138839	28247	A	-GATTTC	0,934509	2021-06-30	United States
ORF8_120_L	ORF8	120	SRR15138839	28253	C	A	0,990716	2021-06-30	United States
N_63_G	N	63	SRR15138839	28461	A	G	0,932231	2021-06-30	United States
N_203_M	N	203	SRR15138839	28881	G	T	0,999718	2021-06-30	United States
N_215_C	N	215	SRR15138839	28916	G	T	0,999683	2021-06-30	United States
N_377_Y	N	377	SRR15138839	29402	G	T	0,999598	2021-06-30	United States
ORF1ab_1633_D	ORF1ab	1633	SRR15138840	5164	G	T	1	2021-06-30	United States
ORF1ab_1640_L	ORF1ab	1640	SRR15138840	5184	C	T	0,999693	2021-06-30	United States
ORF1ab_1689_R	ORF1ab	1689	SRR15138840	5331	A	G	0,999361	2021-06-30	United States
ORF1ab_1905_F	ORF1ab	1905	SRR15138840	5979	C	T	0,137543	2021-06-30	United States
ORF1ab_3209_V	ORF1ab	3209	SRR15138840	9891	C	T	0,999712	2021-06-30	United States
ORF1ab_3289_A	ORF1ab	3289	SRR15138840	10130	A	G	0,110517	2021-06-30	United States
ORF1ab_3718_A	ORF1ab	3718	SRR15138840	11418	T	C	0,999931	2021-06-30	United States
ORF1ab_3750_I	ORF1ab	3750	SRR15138840	11514	C	T	0,999538	2021-06-30	United States
ORF1ab_314_L	ORF1ab	314	SRR15138840	14408	C	T	0,99985	2021-06-30	United States
ORF1ab_662_S	ORF1ab	662	SRR15138840	15451	G	A	0,998416	2021-06-30	United States
ORF1ab_1000_L	ORF1ab	1000	SRR15138840	16466	C	T	1	2021-06-30	United States
ORF1ab_1521_V	ORF1ab	1521	SRR15138840	18029	C	T	0,999861	2021-06-30	United States
ORF1ab_2614_Q	ORF1ab	2614	SRR15138840	21307	G	C	1	2021-06-30	United States
S_19_R	S	19	SRR15138840	21618	C	G	1	2021-06-30	United States
S_142_D	S	142	SRR15138840	21987	G	A	0,724919	2021-06-30	United States
S_156_NA	S	156	SRR15138840	22028	G	-AGTTCA	0,993107	2021-06-30	United States
S_222_V	S	222	SRR15138840	22227	C	T	1	2021-06-30	United States
S_289_I	S	289	SRR15138840	22427	G	A	1	2021-06-30	United States
S_452_R	S	452	SRR15138840	22917	T	G	1	2021-06-30	United States
S_478_K	S	478	SRR15138840	22995	C	A	1	2021-06-30	United States
S_614_G	S	614	SRR15138840	23403	A	G	0,9998	2021-06-30	United States
S_681_R	S	681	SRR15138840	23604	C	G	1	2021-06-30	United States
S_950_N	S	950	SRR15138840	24410	G	A	0,98108	2021-06-30	United States
ORF3a_26_L	ORF3a	26	SRR15138840	25469	C	T	1	2021-06-30	United States
M_82_T	M	82	SRR15138840	26767	T	C	0,99973	2021-06-30	United States
ORF7a_82_A	ORF7a	82	SRR15138840	27638	T	C	1	2021-06-30	United States
ORF7a_120_I	ORF7a	120	SRR15138840	27752	C	T	1	2021-06-30	United States
ORF8_118_NA	ORF8	118	SRR15138840	28247	A	-GATTTC	0,929433	2021-06-30	United States
ORF8_120_L	ORF8	120	SRR15138840	28253	C	A	0,999439	2021-06-30	United States
N_18_V	N	18	SRR15138840	28326	G	T	0,999922	2021-06-30	United States
N_63_G	N	63	SRR15138840	28461	A	G	0,97716	2021-06-30	United States
N_203_M	N	203	SRR15138840	28881	G	T	0,999763	2021-06-30	United States
N_377_Y	N	377	SRR15138840	29402	G	T	1	2021-06-30	United States
ORF1ab_124_C	ORF1ab	124	SRR15138841	635	C	T	0,151849	2021-07-02	United States
ORF1ab_1633_D	ORF1ab	1633	SRR15138841	5164	G	T	1	2021-07-02	United States
ORF1ab_1640_L	ORF1ab	1640	SRR15138841	5184	C	T	1	2021-07-02	United States
ORF1ab_3209_V	ORF1ab	3209	SRR15138841	9891	C	T	0,999889	2021-07-02	United States
ORF1ab_3718_A	ORF1ab	3718	SRR15138841	11418	T	C	1	2021-07-02	United States
ORF1ab_3750_I	ORF1ab	3750	SRR15138841	11514	C	T	0,999518	2021-07-02	United States
ORF1ab_314_L	ORF1ab	314	SRR15138841	14408	C	T	0,999732	2021-07-02	United States
ORF1ab_647_T	ORF1ab	647	SRR15138841	15406	G	A	0,999266	2021-07-02	United States
ORF1ab_662_S	ORF1ab	662	SRR15138841	15451	G	A	0,995706	2021-07-02	United States
ORF1ab_1000_L	ORF1ab	1000	SRR15138841	16466	C	T	1	2021-07-02	United States
ORF1ab_2172_NA	ORF1ab	2172	SRR15138841	19983	C	+T	0,0686037	2021-07-02	United States
S_19_R	S	19	SRR15138841	21618	C	G	1	2021-07-02	United States
S_156_NA	S	156	SRR15138841	22028	G	-AGTTCA	0,996008	2021-07-02	United States
S_222_V	S	222	SRR15138841	22227	C	T	1	2021-07-02	United States
S_452_R	S	452	SRR15138841	22917	T	G	1	2021-07-02	United States
S_478_K	S	478	SRR15138841	22995	C	A	1	2021-07-02	United States
S_614_G	S	614	SRR15138841	23403	A	G	0,999894	2021-07-02	United States
S_681_R	S	681	SRR15138841	23604	C	G	0,999899	2021-07-02	United States
S_950_N	S	950	SRR15138841	24410	G	A	0,994568	2021-07-02	United States
S_1024_F	S	1024	SRR15138841	24632	C	T	0,0592077	2021-07-02	United States
ORF3a_26_L	ORF3a	26	SRR15138841	25469	C	T	0,999918	2021-07-02	United States
M_82_T	M	82	SRR15138841	26767	T	C	0,999658	2021-07-02	United States
ORF7a_120_I	ORF7a	120	SRR15138841	27752	C	T	1	2021-07-02	United States
ORF8_118_NA	ORF8	118	SRR15138841	28247	A	-GATTTC	0,918484	2021-07-02	United States
ORF8_119_V	ORF8	119	SRR15138841	28249	A	T	0,971888	2021-07-02	United States
ORF8_120_L	ORF8	120	SRR15138841	28253	C	A	0,998508	2021-07-02	United States
N_18_V	N	18	SRR15138841	28326	G	T	0,999919	2021-07-02	United States
N_63_G	N	63	SRR15138841	28461	A	G	0,978706	2021-07-02	United States
N_203_M	N	203	SRR15138841	28881	G	T	0,99989	2021-07-02	United States
N_377_Y	N	377	SRR15138841	29402	G	T	1	2021-07-02	United States
ORF1ab_735_V	ORF1ab	735	SRR15138842	2469	C	T	0,999068	2021-07-01	United States
ORF1ab_1001_I	ORF1ab	1001	SRR15138842	3267	C	T	0,999642	2021-07-01	United States
ORF1ab_1708_D	ORF1ab	1708	SRR15138842	5388	C	A	1	2021-07-01	United States
ORF1ab_2230_T	ORF1ab	2230	SRR15138842	6954	T	C	0,999813	2021-07-01	United States
ORF1ab_2345_V	ORF1ab	2345	SRR15138842	7299	C	T	1	2021-07-01	United States
ORF1ab_3674_NA	ORF1ab	3674	SRR15138842	11287	G	-TCTGGTTTT	0,919447	2021-07-01	United States
ORF1ab_3676_S	ORF1ab	3676	SRR15138842	11291	G	A	0,914721	2021-07-01	United States
ORF1ab_3677_L	ORF1ab	3677	SRR15138842	11296	T	G	0,998366	2021-07-01	United States
ORF1ab_314_L	ORF1ab	314	SRR15138842	14408	C	T	0,999222	2021-07-01	United States
S_68_NA	S	68	SRR15138842	21764	A	-TACATG	0,568337	2021-07-01	United States
S_143_NA	S	143	SRR15138842	21990	T	-TTA	0,929851	2021-07-01	United States
S_501_Y	S	501	SRR15138842	23063	A	T	1	2021-07-01	United States
S_570_D	S	570	SRR15138842	23271	C	A	0,999683	2021-07-01	United States
S_614_G	S	614	SRR15138842	23403	A	G	0,999872	2021-07-01	United States
S_639_D	S	639	SRR15138842	23478	G	A	0,999933	2021-07-01	United States
S_681_H	S	681	SRR15138842	23604	C	A	1	2021-07-01	United States
S_716_I	S	716	SRR15138842	23709	C	T	1	2021-07-01	United States
S_982_A	S	982	SRR15138842	24506	T	G	0,99986	2021-07-01	United States
S_1118_H	S	1118	SRR15138842	24914	G	C	0,999901	2021-07-01	United States
ORF8_27_*	ORF8	27	SRR15138842	27972	C	T	0,999254	2021-07-01	United States
ORF8_52_I	ORF8	52	SRR15138842	28048	G	T	1	2021-07-01	United States
ORF8_68_*	ORF8	68	SRR15138842	28095	A	T	0,633883	2021-07-01	United States
ORF8_73_C	ORF8	73	SRR15138842	28111	A	G	0,999731	2021-07-01	United States
N_3_H	N	3	SRR15138842	28280	G	C	0,999908	2021-07-01	United States
N_3_V	N	3	SRR15138842	28281	A	T	0,999831	2021-07-01	United States
N_3_E	N	3	SRR15138842	28282	T	A	0,999816	2021-07-01	United States
N_202_C	N	202	SRR15138842	28877	A	T	0,999773	2021-07-01	United States
N_202_T	N	202	SRR15138842	28878	G	C	0,999955	2021-07-01	United States
N_203_K	N	203	SRR15138842	28881	G	A	0,999812	2021-07-01	United States
N_204_R	N	204	SRR15138842	28883	G	C	0,999864	2021-07-01	United States
N_235_F	N	235	SRR15138842	28977	C	T	0,999523	2021-07-01	United States
ORF1ab_1633_D	ORF1ab	1633	SRR15138843	5164	G	T	0,999894	2021-06-30	United States
ORF1ab_1640_L	ORF1ab	1640	SRR15138843	5184	C	T	0,99952	2021-06-30	United States
ORF1ab_3209_V	ORF1ab	3209	SRR15138843	9891	C	T	0,999568	2021-06-30	United States
ORF1ab_3353_R	ORF1ab	3353	SRR15138843	10323	A	G	0,0979967	2021-06-30	United States
ORF1ab_3652_V	ORF1ab	3652	SRR15138843	11219	A	G	0,0665866	2021-06-30	United States
ORF1ab_3718_A	ORF1ab	3718	SRR15138843	11418	T	C	0,999912	2021-06-30	United States
ORF1ab_3750_I	ORF1ab	3750	SRR15138843	11514	C	T	0,99924	2021-06-30	United States
ORF1ab_314_L	ORF1ab	314	SRR15138843	14408	C	T	0,99986	2021-06-30	United States
ORF1ab_662_S	ORF1ab	662	SRR15138843	15451	G	A	0,998414	2021-06-30	United States
ORF1ab_1000_L	ORF1ab	1000	SRR15138843	16466	C	T	0,999738	2021-06-30	United States
S_19_R	S	19	SRR15138843	21618	C	G	1	2021-06-30	United States
S_142_D	S	142	SRR15138843	21987	G	A	0,569378	2021-06-30	United States
S_156_NA	S	156	SRR15138843	22028	G	-AGTTCA	0,996654	2021-06-30	United States
S_222_V	S	222	SRR15138843	22227	C	T	0,999504	2021-06-30	United States
S_289_I	S	289	SRR15138843	22427	G	A	0,997041	2021-06-30	United States
S_452_R	S	452	SRR15138843	22917	T	G	0,999153	2021-06-30	United States
S_478_K	S	478	SRR15138843	22995	C	A	0,999811	2021-06-30	United States
S_614_G	S	614	SRR15138843	23403	A	G	0,999874	2021-06-30	United States
S_681_R	S	681	SRR15138843	23604	C	G	0,999791	2021-06-30	United States
S_950_N	S	950	SRR15138843	24410	G	A	0,944074	2021-06-30	United States
ORF3a_26_L	ORF3a	26	SRR15138843	25469	C	T	0,999841	2021-06-30	United States
M_82_T	M	82	SRR15138843	26767	T	C	0,999877	2021-06-30	United States
ORF7a_82_A	ORF7a	82	SRR15138843	27638	T	C	0,999281	2021-06-30	United States
ORF7a_120_I	ORF7a	120	SRR15138843	27752	C	T	0,999585	2021-06-30	United States
ORF8_118_NA	ORF8	118	SRR15138843	28247	A	-GATTTC	0,931411	2021-06-30	United States
ORF8_119_V	ORF8	119	SRR15138843	28249	A	T	0,981308	2021-06-30	United States
ORF8_120_L	ORF8	120	SRR15138843	28253	C	A	0,998723	2021-06-30	United States
N_18_V	N	18	SRR15138843	28326	G	T	0,999899	2021-06-30	United States
N_63_G	N	63	SRR15138843	28461	A	G	0,981161	2021-06-30	United States
N_203_M	N	203	SRR15138843	28881	G	T	0,99965	2021-06-30	United States
N_377_Y	N	377	SRR15138843	29402	G	T	0,99971	2021-06-30	United States
ORF1ab_1188_L	ORF1ab	1188	SRR15138844	3828	C	T	0,999807	2021-06-30	United States
ORF1ab_1795_Q	ORF1ab	1795	SRR15138844	5648	A	C	0,999906	2021-06-30	United States
ORF1ab_1853_F	ORF1ab	1853	SRR15138844	5822	C	T	0,998687	2021-06-30	United States
ORF1ab_3674_NA	ORF1ab	3674	SRR15138844	11287	G	-TCTGGTTTT	0,904445	2021-06-30	United States
ORF1ab_3676_S	ORF1ab	3676	SRR15138844	11291	G	A	0,928366	2021-06-30	United States
ORF1ab_3677_L	ORF1ab	3677	SRR15138844	11296	T	G	0,99632	2021-06-30	United States
ORF1ab_3932_A	ORF1ab	3932	SRR15138844	12060	A	C	0,999717	2021-06-30	United States
ORF1ab_314_L	ORF1ab	314	SRR15138844	14408	C	T	0,999588	2021-06-30	United States
ORF1ab_1264_D	ORF1ab	1264	SRR15138844	17259	G	T	0,999844	2021-06-30	United States
ORF1ab_1662_V	ORF1ab	1662	SRR15138844	18452	C	T	0,999755	2021-06-30	United States
S_18_F	S	18	SRR15138844	21614	C	T	0,999913	2021-06-30	United States
S_20_N	S	20	SRR15138844	21621	C	A	0,999911	2021-06-30	United States
S_26_S	S	26	SRR15138844	21638	C	T	0,999614	2021-06-30	United States
S_138_Y	S	138	SRR15138844	21974	G	T	0,77737	2021-06-30	United States
S_190_S	S	190	SRR15138844	22132	G	T	0,999651	2021-06-30	United States
S_417_T	S	417	SRR15138844	22812	A	C	0,992918	2021-06-30	United States
S_484_K	S	484	SRR15138844	23012	G	A	0,99989	2021-06-30	United States
S_501_Y	S	501	SRR15138844	23063	A	T	0,999826	2021-06-30	United States
S_614_G	S	614	SRR15138844	23403	A	G	0,999913	2021-06-30	United States
S_630_N	S	630	SRR15138844	23451	C	A	0,928266	2021-06-30	United States
S_655_Y	S	655	SRR15138844	23525	C	T	0,99952	2021-06-30	United States
S_879_V	S	879	SRR15138844	24198	C	T	0,999867	2021-06-30	United States
S_1027_I	S	1027	SRR15138844	24642	C	T	0,999832	2021-06-30	United States
S_1176_F	S	1176	SRR15138844	25088	G	T	0,999683	2021-06-30	United States
ORF3a_253_P	ORF3a	253	SRR15138844	26149	T	C	0,989097	2021-06-30	United States
ORF8_92_K	ORF8	92	SRR15138844	28167	G	A	0,9888	2021-06-30	United States
N_80_R	N	80	SRR15138844	28512	C	G	0,999908	2021-06-30	United States
N_202_C	N	202	SRR15138844	28877	A	T	0,999893	2021-06-30	United States
N_202_T	N	202	SRR15138844	28878	G	C	0,999867	2021-06-30	United States
N_203_K	N	203	SRR15138844	28881	G	A	0,999918	2021-06-30	United States
N_204_R	N	204	SRR15138844	28883	G	C	0,999813	2021-06-30	United States
N_307_L	N	307	SRR15138844	29192	T	C	0,0889153	2021-06-30	United States
N_317_I	N	317	SRR15138844	29224	G	A	0,999907	2021-06-30	United States
ORF1ab_309_L	ORF1ab	309	SRR15138845	1191	C	T	0,999949	2021-07-02	United States
ORF1ab_1640_L	ORF1ab	1640	SRR15138845	5184	C	T	0,999547	2021-07-02	United States
ORF1ab_1921_Q	ORF1ab	1921	SRR15138845	6027	C	A	0,999944	2021-07-02	United States
ORF1ab_2980_N	ORF1ab	2980	SRR15138845	9203	G	A	0,999726	2021-07-02	United States
ORF1ab_3138_S	ORF1ab	3138	SRR15138845	9678	T	C	0,999845	2021-07-02	United States
ORF1ab_3580_Q	ORF1ab	3580	SRR15138845	11005	C	A	0,508335	2021-07-02	United States
ORF1ab_314_L	ORF1ab	314	SRR15138845	14408	C	T	0,999581	2021-07-02	United States
ORF1ab_2310_R	ORF1ab	2310	SRR15138845	20396	A	G	0,999737	2021-07-02	United States
S_19_R	S	19	SRR15138845	21618	C	G	0,999958	2021-07-02	United States
S_77_T	S	77	SRR15138845	21792	A	C	0,999805	2021-07-02	United States
S_142_D	S	142	SRR15138845	21987	G	A	0,366232	2021-07-02	United States
S_156_NA	S	156	SRR15138845	22028	G	-AGTTCA	0,989951	2021-07-02	United States
S_452_R	S	452	SRR15138845	22917	T	G	0,999607	2021-07-02	United States
S_478_K	S	478	SRR15138845	22995	C	A	0,999839	2021-07-02	United States
S_614_G	S	614	SRR15138845	23403	A	G	0,999857	2021-07-02	United States
S_681_R	S	681	SRR15138845	23604	C	G	0,999948	2021-07-02	United States
S_950_N	S	950	SRR15138845	24410	G	A	0,595561	2021-07-02	United States
ORF3a_26_L	ORF3a	26	SRR15138845	25469	C	T	0,999649	2021-07-02	United States
M_82_T	M	82	SRR15138845	26767	T	C	0,999879	2021-07-02	United States
ORF7a_82_A	ORF7a	82	SRR15138845	27638	T	C	0,999479	2021-07-02	United States
ORF7a_120_I	ORF7a	120	SRR15138845	27752	C	T	0,999777	2021-07-02	United States
N_63_G	N	63	SRR15138845	28461	A	G	0,875695	2021-07-02	United States
N_203_M	N	203	SRR15138845	28881	G	T	0,999784	2021-07-02	United States
N_377_Y	N	377	SRR15138845	29402	G	T	0,999717	2021-07-02	United States
ORF1ab_1306_S	ORF1ab	1306	SRR15138846	4181	G	T	0,999705	2021-07-02	United States
ORF1ab_2046_L	ORF1ab	2046	SRR15138846	6402	C	T	0,99929	2021-07-02	United States
ORF1ab_2287_S	ORF1ab	2287	SRR15138846	7124	C	T	0,999556	2021-07-02	United States
ORF1ab_2554_V	ORF1ab	2554	SRR15138846	7926	C	T	0,999778	2021-07-02	United States
ORF1ab_2930_L	ORF1ab	2930	SRR15138846	9053	G	T	0,999388	2021-07-02	United States
ORF1ab_3255_I	ORF1ab	3255	SRR15138846	10029	C	T	0,999861	2021-07-02	United States
ORF1ab_3646_A	ORF1ab	3646	SRR15138846	11201	A	G	0,999717	2021-07-02	United States
ORF1ab_183_V	ORF1ab	183	SRR15138846	14014	T	G	0,999983	2021-07-02	United States
ORF1ab_314_L	ORF1ab	314	SRR15138846	14408	C	T	0,999551	2021-07-02	United States
ORF1ab_662_S	ORF1ab	662	SRR15138846	15451	G	A	0,998438	2021-07-02	United States
ORF1ab_1000_L	ORF1ab	1000	SRR15138846	16466	C	T	0,999811	2021-07-02	United States
ORF1ab_1918_V	ORF1ab	1918	SRR15138846	19220	C	T	0,999017	2021-07-02	United States
S_19_R	S	19	SRR15138846	21618	C	G	0,999923	2021-07-02	United States
S_142_D	S	142	SRR15138846	21987	G	A	0,409845	2021-07-02	United States
S_156_NA	S	156	SRR15138846	22028	G	-AGTTCA	0,995132	2021-07-02	United States
S_452_R	S	452	SRR15138846	22917	T	G	0,999732	2021-07-02	United States
S_478_K	S	478	SRR15138846	22995	C	A	0,999798	2021-07-02	United States
S_614_G	S	614	SRR15138846	23403	A	G	0,99987	2021-07-02	United States
S_681_R	S	681	SRR15138846	23604	C	G	0,999814	2021-07-02	United States
S_950_N	S	950	SRR15138846	24410	G	A	0,695288	2021-07-02	United States
ORF3a_26_L	ORF3a	26	SRR15138846	25469	C	T	0,99984	2021-07-02	United States
M_82_T	M	82	SRR15138846	26767	T	C	0,999587	2021-07-02	United States
ORF7a_82_A	ORF7a	82	SRR15138846	27638	T	C	0,999261	2021-07-02	United States
ORF7a_120_I	ORF7a	120	SRR15138846	27752	C	T	0,999783	2021-07-02	United States
ORF7b_40_I	ORF7b	40	SRR15138846	27874	C	T	0,99954	2021-07-02	United States
ORF8_118_NA	ORF8	118	SRR15138846	28247	A	-GATTTC	0,933698	2021-07-02	United States
ORF8_119_V	ORF8	119	SRR15138846	28249	A	T	0,985507	2021-07-02	United States
ORF8_120_L	ORF8	120	SRR15138846	28253	C	A	0,995922	2021-07-02	United States
N_63_G	N	63	SRR15138846	28461	A	G	0,953105	2021-07-02	United States
N_203_M	N	203	SRR15138846	28881	G	T	0,999888	2021-07-02	United States
N_215_C	N	215	SRR15138846	28916	G	T	0,99926	2021-07-02	United States
N_377_Y	N	377	SRR15138846	29402	G	T	0,99946	2021-07-02	United States
ORF1ab_1633_D	ORF1ab	1633	SRR15138847	5164	G	T	0,999397	2021-07-02	United States
ORF1ab_1640_L	ORF1ab	1640	SRR15138847	5184	C	T	0,999778	2021-07-02	United States
ORF1ab_3209_V	ORF1ab	3209	SRR15138847	9891	C	T	0,999657	2021-07-02	United States
ORF1ab_3718_A	ORF1ab	3718	SRR15138847	11418	T	C	0,999963	2021-07-02	United States
ORF1ab_3750_I	ORF1ab	3750	SRR15138847	11514	C	T	0,999684	2021-07-02	United States
ORF1ab_314_L	ORF1ab	314	SRR15138847	14408	C	T	0,999529	2021-07-02	United States
ORF1ab_662_S	ORF1ab	662	SRR15138847	15451	G	A	0,997965	2021-07-02	United States
ORF1ab_1000_L	ORF1ab	1000	SRR15138847	16466	C	T	0,999926	2021-07-02	United States
S_19_R	S	19	SRR15138847	21618	C	G	0,999918	2021-07-02	United States
S_142_D	S	142	SRR15138847	21987	G	A	0,584841	2021-07-02	United States
S_156_NA	S	156	SRR15138847	22028	G	-AGTTCA	0,993243	2021-07-02	United States
S_222_V	S	222	SRR15138847	22227	C	T	0,999712	2021-07-02	United States
S_289_I	S	289	SRR15138847	22427	G	A	1	2021-07-02	United States
S_452_R	S	452	SRR15138847	22917	T	G	0,999685	2021-07-02	United States
S_478_K	S	478	SRR15138847	22995	C	A	0,999693	2021-07-02	United States
S_614_G	S	614	SRR15138847	23403	A	G	0,999941	2021-07-02	United States
S_681_R	S	681	SRR15138847	23604	C	G	0,999641	2021-07-02	United States
S_950_N	S	950	SRR15138847	24410	G	A	0,9432	2021-07-02	United States
ORF3a_26_L	ORF3a	26	SRR15138847	25469	C	T	0,999758	2021-07-02	United States
M_82_T	M	82	SRR15138847	26767	T	C	0,99977	2021-07-02	United States
ORF7a_82_A	ORF7a	82	SRR15138847	27638	T	C	1	2021-07-02	United States
ORF7a_120_I	ORF7a	120	SRR15138847	27752	C	T	0,999447	2021-07-02	United States
ORF8_118_NA	ORF8	118	SRR15138847	28247	A	-GATTTC	0,925769	2021-07-02	United States
ORF8_119_V	ORF8	119	SRR15138847	28249	A	T	0,982558	2021-07-02	United States
ORF8_120_L	ORF8	120	SRR15138847	28253	C	A	0,993923	2021-07-02	United States
N_18_V	N	18	SRR15138847	28326	G	T	0,999824	2021-07-02	United States
N_63_G	N	63	SRR15138847	28461	A	G	0,956458	2021-07-02	United States
N_203_M	N	203	SRR15138847	28881	G	T	0,999539	2021-07-02	United States
N_377_Y	N	377	SRR15138847	29402	G	T	0,998566	2021-07-02	United States
ORF1ab_309_L	ORF1ab	309	SRR15138848	1191	C	T	0,998065	2021-07-02	United States
ORF1ab_1640_L	ORF1ab	1640	SRR15138848	5184	C	T	1	2021-07-02	United States
ORF1ab_1921_Q	ORF1ab	1921	SRR15138848	6027	C	A	1	2021-07-02	United States
ORF1ab_2980_N	ORF1ab	2980	SRR15138848	9203	G	A	0,998924	2021-07-02	United States
ORF1ab_3138_S	ORF1ab	3138	SRR15138848	9678	T	C	0,999778	2021-07-02	United States
ORF1ab_3580_Q	ORF1ab	3580	SRR15138848	11005	C	A	0,898001	2021-07-02	United States
ORF1ab_314_L	ORF1ab	314	SRR15138848	14408	C	T	0,999808	2021-07-02	United States
ORF1ab_2310_R	ORF1ab	2310	SRR15138848	20396	A	G	1	2021-07-02	United States
S_19_R	S	19	SRR15138848	21618	C	G	1	2021-07-02	United States
S_77_T	S	77	SRR15138848	21792	A	C	1	2021-07-02	United States
S_142_D	S	142	SRR15138848	21987	G	A	0,689441	2021-07-02	United States
S_156_NA	S	156	SRR15138848	22028	G	-AGTTCA	0,997384	2021-07-02	United States
S_452_R	S	452	SRR15138848	22917	T	G	0,999421	2021-07-02	United States
S_478_K	S	478	SRR15138848	22995	C	A	1	2021-07-02	United States
S_614_G	S	614	SRR15138848	23403	A	G	0,999769	2021-07-02	United States
S_681_R	S	681	SRR15138848	23604	C	G	1	2021-07-02	United States
S_950_N	S	950	SRR15138848	24410	G	A	0,985167	2021-07-02	United States
ORF3a_26_L	ORF3a	26	SRR15138848	25469	C	T	1	2021-07-02	United States
M_82_T	M	82	SRR15138848	26767	T	C	0,999842	2021-07-02	United States
ORF7a_82_A	ORF7a	82	SRR15138848	27638	T	C	1	2021-07-02	United States
ORF7a_120_I	ORF7a	120	SRR15138848	27752	C	T	1	2021-07-02	United States
N_63_G	N	63	SRR15138848	28461	A	G	0,994499	2021-07-02	United States
N_203_M	N	203	SRR15138848	28881	G	T	1	2021-07-02	United States
N_377_Y	N	377	SRR15138848	29402	G	T	1	2021-07-02	United States
ORF1ab_309_L	ORF1ab	309	SRR15138849	1191	C	T	0,999787	2021-06-30	United States
ORF1ab_1640_L	ORF1ab	1640	SRR15138849	5184	C	T	0,999672	2021-06-30	United States
ORF1ab_3209_V	ORF1ab	3209	SRR15138849	9891	C	T	0,999636	2021-06-30	United States
ORF1ab_3447_H	ORF1ab	3447	SRR15138849	10605	C	A	0,99966	2021-06-30	United States
ORF1ab_3718_A	ORF1ab	3718	SRR15138849	11418	T	C	0,99981	2021-06-30	United States
ORF1ab_3879_F	ORF1ab	3879	SRR15138849	11900	C	T	0,999654	2021-06-30	United States
ORF1ab_314_L	ORF1ab	314	SRR15138849	14408	C	T	0,999433	2021-06-30	United States
ORF1ab_662_S	ORF1ab	662	SRR15138849	15451	G	A	0,998061	2021-06-30	United States
ORF1ab_1000_L	ORF1ab	1000	SRR15138849	16466	C	T	0,999897	2021-06-30	United States
ORF1ab_1570_L	ORF1ab	1570	SRR15138849	18176	C	T	0,999713	2021-06-30	United States
ORF1ab_2473_R	ORF1ab	2473	SRR15138849	20885	A	G	0,498141	2021-06-30	United States
S_19_R	S	19	SRR15138849	21618	C	G	0,999946	2021-06-30	United States
S_142_D	S	142	SRR15138849	21987	G	A	0,610881	2021-06-30	United States
S_156_NA	S	156	SRR15138849	22028	G	-AGTTCA	0,938514	2021-06-30	United States
S_452_R	S	452	SRR15138849	22917	T	G	0,999701	2021-06-30	United States
S_478_K	S	478	SRR15138849	22995	C	A	1	2021-06-30	United States
S_614_G	S	614	SRR15138849	23403	A	G	0,999841	2021-06-30	United States
S_681_R	S	681	SRR15138849	23604	C	G	0,99989	2021-06-30	United States
S_950_N	S	950	SRR15138849	24410	G	A	0,91134	2021-06-30	United States
ORF3a_26_L	ORF3a	26	SRR15138849	25469	C	T	0,999874	2021-06-30	United States
ORF3a_112_F	ORF3a	112	SRR15138849	25726	G	T	0,999873	2021-06-30	United States
M_82_T	M	82	SRR15138849	26767	T	C	0,999712	2021-06-30	United States
ORF7a_82_A	ORF7a	82	SRR15138849	27638	T	C	1	2021-06-30	United States
ORF7a_116_F	ORF7a	116	SRR15138849	27739	C	T	0,999569	2021-06-30	United States
ORF7a_120_I	ORF7a	120	SRR15138849	27752	C	T	0,999846	2021-06-30	United States
ORF8_118_NA	ORF8	118	SRR15138849	28247	A	-GATTTC	0,929089	2021-06-30	United States
ORF8_119_V	ORF8	119	SRR15138849	28249	A	T	0,976378	2021-06-30	United States
ORF8_120_L	ORF8	120	SRR15138849	28253	C	A	0,997656	2021-06-30	United States
N_63_G	N	63	SRR15138849	28461	A	G	0,979446	2021-06-30	United States
N_203_M	N	203	SRR15138849	28881	G	T	0,999956	2021-06-30	United States
N_377_Y	N	377	SRR15138849	29402	G	T	0,999791	2021-06-30	United States
ORF1ab_309_L	ORF1ab	309	SRR15138850	1191	C	T	0,999755	2021-06-30	United States
ORF1ab_1640_L	ORF1ab	1640	SRR15138850	5184	C	T	0,999573	2021-06-30	United States
ORF1ab_3209_V	ORF1ab	3209	SRR15138850	9891	C	T	0,999466	2021-06-30	United States
ORF1ab_3447_H	ORF1ab	3447	SRR15138850	10605	C	A	0,999678	2021-06-30	United States
ORF1ab_3718_A	ORF1ab	3718	SRR15138850	11418	T	C	0,999718	2021-06-30	United States
ORF1ab_3879_F	ORF1ab	3879	SRR15138850	11900	C	T	0,999651	2021-06-30	United States
ORF1ab_314_L	ORF1ab	314	SRR15138850	14408	C	T	0,999351	2021-06-30	United States
ORF1ab_662_S	ORF1ab	662	SRR15138850	15451	G	A	0,998658	2021-06-30	United States
ORF1ab_1000_L	ORF1ab	1000	SRR15138850	16466	C	T	0,999727	2021-06-30	United States
ORF1ab_1570_L	ORF1ab	1570	SRR15138850	18176	C	T	1	2021-06-30	United States
S_19_R	S	19	SRR15138850	21618	C	G	0,999898	2021-06-30	United States
S_142_D	S	142	SRR15138850	21987	G	A	0,519255	2021-06-30	United States
S_156_NA	S	156	SRR15138850	22028	G	-AGTTCA	0,996809	2021-06-30	United States
S_452_R	S	452	SRR15138850	22917	T	G	0,99972	2021-06-30	United States
S_478_K	S	478	SRR15138850	22995	C	A	0,999854	2021-06-30	United States
S_614_G	S	614	SRR15138850	23403	A	G	0,999733	2021-06-30	United States
S_681_R	S	681	SRR15138850	23604	C	G	0,999863	2021-06-30	United States
S_950_N	S	950	SRR15138850	24410	G	A	0,932519	2021-06-30	United States
ORF3a_26_L	ORF3a	26	SRR15138850	25469	C	T	0,99985	2021-06-30	United States
ORF3a_112_F	ORF3a	112	SRR15138850	25726	G	T	0,99986	2021-06-30	United States
M_82_T	M	82	SRR15138850	26767	T	C	0,999747	2021-06-30	United States
ORF7a_82_A	ORF7a	82	SRR15138850	27638	T	C	0,999297	2021-06-30	United States
ORF7a_116_F	ORF7a	116	SRR15138850	27739	C	T	1	2021-06-30	United States
ORF7a_120_I	ORF7a	120	SRR15138850	27752	C	T	0,999796	2021-06-30	United States
ORF8_118_NA	ORF8	118	SRR15138850	28247	A	-GATTTC	0,933093	2021-06-30	United States
ORF8_120_L	ORF8	120	SRR15138850	28253	C	A	0,996712	2021-06-30	United States
N_63_G	N	63	SRR15138850	28461	A	G	0,979773	2021-06-30	United States
N_203_M	N	203	SRR15138850	28881	G	T	0,999723	2021-06-30	United States
N_377_Y	N	377	SRR15138850	29402	G	T	0,999386	2021-06-30	United States
ORF1ab_83_NA	ORF1ab	83	SRR15138851	512	C	-ATGTTATGGTTG	0,850336	2021-06-30	United States
ORF1ab_1055_A	ORF1ab	1055	SRR15138851	3428	A	G	0,999877	2021-06-30	United States
ORF1ab_1380_T	ORF1ab	1380	SRR15138851	4403	G	A	0,998794	2021-06-30	United States
ORF1ab_1538_I	ORF1ab	1538	SRR15138851	4878	C	T	1	2021-06-30	United States
ORF1ab_2495_I	ORF1ab	2495	SRR15138851	7749	C	T	0,999946	2021-06-30	United States
ORF1ab_3255_I	ORF1ab	3255	SRR15138851	10029	C	T	0,999776	2021-06-30	United States
ORF1ab_3603_NA	ORF1ab	3603	SRR15138851	11074	C	+T	0,0735742	2021-06-30	United States
ORF1ab_3729_R	ORF1ab	3729	SRR15138851	11451	A	G	0,999801	2021-06-30	United States
ORF1ab_4197_S	ORF1ab	4197	SRR15138851	12854	C	T	0,999053	2021-06-30	United States
ORF1ab_314_L	ORF1ab	314	SRR15138851	14408	C	T	0,999885	2021-06-30	United States
ORF1ab_620_I	ORF1ab	620	SRR15138851	15327	G	T	1	2021-06-30	United States
ORF1ab_1342_S	ORF1ab	1342	SRR15138851	17491	C	T	0,999818	2021-06-30	United States
ORF1ab_1763_S	ORF1ab	1763	SRR15138851	18754	C	T	0,999616	2021-06-30	United States
ORF1ab_2172_NA	ORF1ab	2172	SRR15138851	19983	C	+T	0,0645161	2021-06-30	United States
S_95_I	S	95	SRR15138851	21846	C	T	1	2021-06-30	United States
S_143_NA	S	143	SRR15138851	21990	T	+TAC	0,763281	2021-06-30	United States
S_346_K	S	346	SRR15138851	22599	G	A	0,999637	2021-06-30	United States
S_484_K	S	484	SRR15138851	23012	G	A	1	2021-06-30	United States
S_501_Y	S	501	SRR15138851	23063	A	T	1	2021-06-30	United States
S_614_G	S	614	SRR15138851	23403	A	G	0,999904	2021-06-30	United States
S_681_H	S	681	SRR15138851	23604	C	A	0,999924	2021-06-30	United States
S_950_N	S	950	SRR15138851	24410	G	A	0,993208	2021-06-30	United States
ORF3a_57_H	ORF3a	57	SRR15138851	25563	G	T	0,999844	2021-06-30	United States
ORF3a_255_NA	ORF3a	255	SRR15138851	26157	T	-GTTA	0,976923	2021-06-30	United States
ORF8_11_K	ORF8	11	SRR15138851	27925	C	A	0,999898	2021-06-30	United States
ORF8_38_S	ORF8	38	SRR15138851	28005	C	T	0,999808	2021-06-30	United States
ORF8_67_F	ORF8	67	SRR15138851	28093	C	T	0,936411	2021-06-30	United States
N_67_S	N	67	SRR15138851	28472	C	T	0,99907	2021-06-30	United States
N_205_I	N	205	SRR15138851	28887	C	T	0,998904	2021-06-30	United States
ORF1ab_767_K	ORF1ab	767	SRR15138852	2564	G	A	0,999859	2021-07-02	United States
ORF1ab_1228_G	ORF1ab	1228	SRR15138852	3948	A	G	0,999955	2021-07-02	United States
ORF1ab_1306_S	ORF1ab	1306	SRR15138852	4181	G	T	0,999803	2021-07-02	United States
ORF1ab_2046_L	ORF1ab	2046	SRR15138852	6402	C	T	0,998502	2021-07-02	United States
ORF1ab_2287_S	ORF1ab	2287	SRR15138852	7124	C	T	1	2021-07-02	United States
ORF1ab_2930_L	ORF1ab	2930	SRR15138852	9053	G	T	1	2021-07-02	United States
ORF1ab_3255_I	ORF1ab	3255	SRR15138852	10029	C	T	0,999942	2021-07-02	United States
ORF1ab_3646_A	ORF1ab	3646	SRR15138852	11201	A	G	0,999584	2021-07-02	United States
ORF1ab_3766_F	ORF1ab	3766	SRR15138852	11562	G	T	0,395361	2021-07-02	United States
ORF1ab_314_L	ORF1ab	314	SRR15138852	14408	C	T	0,998086	2021-07-02	United States
ORF1ab_662_S	ORF1ab	662	SRR15138852	15451	G	A	0,998844	2021-07-02	United States
ORF1ab_1000_L	ORF1ab	1000	SRR15138852	16466	C	T	0,999755	2021-07-02	United States
ORF1ab_1918_V	ORF1ab	1918	SRR15138852	19220	C	T	0,999394	2021-07-02	United States
S_19_R	S	19	SRR15138852	21618	C	G	0,999768	2021-07-02	United States
S_142_D	S	142	SRR15138852	21987	G	A	0,289421	2021-07-02	United States
S_156_NA	S	156	SRR15138852	22028	G	-AGTTCA	0,989418	2021-07-02	United States
S_452_R	S	452	SRR15138852	22917	T	G	1	2021-07-02	United States
S_478_K	S	478	SRR15138852	22995	C	A	0,999721	2021-07-02	United States
S_614_G	S	614	SRR15138852	23403	A	G	0,999916	2021-07-02	United States
S_681_R	S	681	SRR15138852	23604	C	G	0,99962	2021-07-02	United States
S_950_N	S	950	SRR15138852	24410	G	A	0,257019	2021-07-02	United States
ORF3a_26_L	ORF3a	26	SRR15138852	25469	C	T	0,999508	2021-07-02	United States
ORF3a_239_Q	ORF3a	239	SRR15138852	26107	G	C	1	2021-07-02	United States
M_82_T	M	82	SRR15138852	26767	T	C	0,999669	2021-07-02	United States
ORF7a_82_A	ORF7a	82	SRR15138852	27638	T	C	1	2021-07-02	United States
ORF7a_120_I	ORF7a	120	SRR15138852	27752	C	T	0,999742	2021-07-02	United States
ORF7b_40_I	ORF7b	40	SRR15138852	27874	C	T	0,997908	2021-07-02	United States
ORF8_118_NA	ORF8	118	SRR15138852	28247	A	-GATTTC	0,943945	2021-07-02	United States
ORF8_120_L	ORF8	120	SRR15138852	28253	C	A	0,998609	2021-07-02	United States
N_63_G	N	63	SRR15138852	28461	A	G	0,812566	2021-07-02	United States
N_203_M	N	203	SRR15138852	28881	G	T	0,999837	2021-07-02	United States
N_215_C	N	215	SRR15138852	28916	G	T	0,999391	2021-07-02	United States
N_377_Y	N	377	SRR15138852	29402	G	T	0,99985	2021-07-02	United States
ORF1ab_1158_S	ORF1ab	1158	SRR15138853	3737	C	T	0,159925	2021-07-02	United States
ORF1ab_1640_L	ORF1ab	1640	SRR15138853	5184	C	T	0,999569	2021-07-02	United States
ORF1ab_1826_D	ORF1ab	1826	SRR15138853	5743	G	C	0,0520145	2021-07-02	United States
ORF1ab_1827_H	ORF1ab	1827	SRR15138853	5744	T	C	0,0521439	2021-07-02	United States
ORF1ab_2104_NA	ORF1ab	2104	SRR15138853	6576	G	-TCTTACTAT	0,417595	2021-07-02	United States
ORF1ab_3209_V	ORF1ab	3209	SRR15138853	9891	C	T	0,999676	2021-07-02	United States
ORF1ab_3718_A	ORF1ab	3718	SRR15138853	11418	T	C	0,999845	2021-07-02	United States
ORF1ab_3750_I	ORF1ab	3750	SRR15138853	11514	C	T	0,999656	2021-07-02	United States
ORF1ab_314_L	ORF1ab	314	SRR15138853	14408	C	T	0,999805	2021-07-02	United States
ORF1ab_662_S	ORF1ab	662	SRR15138853	15451	G	A	0,998579	2021-07-02	United States
ORF1ab_970_S	ORF1ab	970	SRR15138853	16375	C	T	0,999941	2021-07-02	United States
ORF1ab_1000_L	ORF1ab	1000	SRR15138853	16466	C	T	0,999839	2021-07-02	United States
ORF1ab_1131_T	ORF1ab	1131	SRR15138853	16858	G	A	0,999766	2021-07-02	United States
S_19_R	S	19	SRR15138853	21618	C	G	0,999904	2021-07-02	United States
S_142_D	S	142	SRR15138853	21987	G	A	0,367027	2021-07-02	United States
S_156_NA	S	156	SRR15138853	22028	G	-AGTTCA	0,994089	2021-07-02	United States
S_222_V	S	222	SRR15138853	22227	C	T	0,999723	2021-07-02	United States
S_452_R	S	452	SRR15138853	22917	T	G	0,999568	2021-07-02	United States
S_478_K	S	478	SRR15138853	22995	C	A	0,999777	2021-07-02	United States
S_614_G	S	614	SRR15138853	23403	A	G	0,99984	2021-07-02	United States
S_681_R	S	681	SRR15138853	23604	C	G	0,999892	2021-07-02	United States
S_950_N	S	950	SRR15138853	24410	G	A	0,640518	2021-07-02	United States
S_1264_L	S	1264	SRR15138853	25352	G	T	0,735684	2021-07-02	United States
ORF3a_26_L	ORF3a	26	SRR15138853	25469	C	T	0,999905	2021-07-02	United States
E_67_F	E	67	SRR15138853	26444	C	T	0,99992	2021-07-02	United States
M_82_T	M	82	SRR15138853	26767	T	C	0,999741	2021-07-02	United States
ORF6_48_N	ORF6	48	SRR15138853	27345	A	T	0,999871	2021-07-02	United States
ORF7a_82_A	ORF7a	82	SRR15138853	27638	T	C	0,99637	2021-07-02	United States
ORF7a_120_I	ORF7a	120	SRR15138853	27752	C	T	0,99994	2021-07-02	United States
ORF8_23_P	ORF8	23	SRR15138853	27961	A	C	0,0954651	2021-07-02	United States
ORF8_118_NA	ORF8	118	SRR15138853	28247	A	-GATTTC	0,933439	2021-07-02	United States
ORF8_119_V	ORF8	119	SRR15138853	28249	A	T	1	2021-07-02	United States
ORF8_120_L	ORF8	120	SRR15138853	28253	C	A	0,996304	2021-07-02	United States
N_63_G	N	63	SRR15138853	28461	A	G	0,879275	2021-07-02	United States
N_203_M	N	203	SRR15138853	28881	G	T	0,999722	2021-07-02	United States
N_377_Y	N	377	SRR15138853	29402	G	T	0,999657	2021-07-02	United States
ORF1ab_265_I	ORF1ab	265	SRR15138854	1059	C	T	1	2021-07-02	United States
ORF1ab_2520_N	ORF1ab	2520	SRR15138854	7823	C	A	0,999896	2021-07-02	United States
ORF1ab_3201_P	ORF1ab	3201	SRR15138854	9867	T	C	0,999912	2021-07-02	United States
ORF1ab_3504_S	ORF1ab	3504	SRR15138854	10775	C	T	0,999804	2021-07-02	United States
ORF1ab_3674_NA	ORF1ab	3674	SRR15138854	11287	G	-TCTGGTTTT	0,930445	2021-07-02	United States
ORF1ab_3676_S	ORF1ab	3676	SRR15138854	11291	G	A	0,937773	2021-07-02	United States
ORF1ab_3677_L	ORF1ab	3677	SRR15138854	11296	T	G	0,997427	2021-07-02	United States
ORF1ab_314_L	ORF1ab	314	SRR15138854	14408	C	T	0,999814	2021-07-02	United States
ORF1ab_1011_H	ORF1ab	1011	SRR15138854	16500	A	C	0,996968	2021-07-02	United States
ORF1ab_2557_R	ORF1ab	2557	SRR15138854	21137	A	G	0,999906	2021-07-02	United States
S_3_NA	S	3	SRR15138854	21569	G	+T	0,0591518	2021-07-02	United States
S_5_F	S	5	SRR15138854	21575	C	T	0,999871	2021-07-02	United States
S_95_I	S	95	SRR15138854	21846	C	T	0,99992	2021-07-02	United States
S_253_G	S	253	SRR15138854	22320	A	G	0,999927	2021-07-02	United States
S_477_N	S	477	SRR15138854	22992	G	A	0,999527	2021-07-02	United States
S_614_G	S	614	SRR15138854	23403	A	G	0,999895	2021-07-02	United States
S_701_V	S	701	SRR15138854	23664	C	T	0,999839	2021-07-02	United States
ORF3a_42_L	ORF3a	42	SRR15138854	25517	C	T	0,998888	2021-07-02	United States
ORF3a_57_H	ORF3a	57	SRR15138854	25563	G	T	0,999742	2021-07-02	United States
ORF8_11_I	ORF8	11	SRR15138854	27925	C	T	1	2021-07-02	United States
N_199_L	N	199	SRR15138854	28869	C	T	0,999507	2021-07-02	United States
N_234_I	N	234	SRR15138854	28975	G	A	0,999687	2021-07-02	United States
N_243_C	N	243	SRR15138854	29000	G	T	0,78945	2021-07-02	United States
N_377_Y	N	377	SRR15138854	29402	G	T	0,999587	2021-07-02	United States
ORF1ab_549_F	ORF1ab	549	SRR15138855	1911	C	T	1	2021-07-02	United States
ORF1ab_1306_S	ORF1ab	1306	SRR15138855	4181	G	T	1	2021-07-02	United States
ORF1ab_2046_L	ORF1ab	2046	SRR15138855	6402	C	T	0,998564	2021-07-02	United States
ORF1ab_2287_S	ORF1ab	2287	SRR15138855	7124	C	T	1	2021-07-02	United States
ORF1ab_2930_L	ORF1ab	2930	SRR15138855	9053	G	T	1	2021-07-02	United States
ORF1ab_3255_I	ORF1ab	3255	SRR15138855	10029	C	T	1	2021-07-02	United States
ORF1ab_3646_A	ORF1ab	3646	SRR15138855	11201	A	G	1	2021-07-02	United States
ORF1ab_3718_F	ORF1ab	3718	SRR15138855	11417	G	T	1	2021-07-02	United States
ORF1ab_314_L	ORF1ab	314	SRR15138855	14408	C	T	1	2021-07-02	United States
ORF1ab_662_S	ORF1ab	662	SRR15138855	15451	G	A	0,998864	2021-07-02	United States
ORF1ab_1000_L	ORF1ab	1000	SRR15138855	16466	C	T	1	2021-07-02	United States
ORF1ab_1847_S	ORF1ab	1847	SRR15138855	19006	G	T	1	2021-07-02	United States
ORF1ab_1884_S	ORF1ab	1884	SRR15138855	19117	G	T	1	2021-07-02	United States
ORF1ab_1918_V	ORF1ab	1918	SRR15138855	19220	C	T	1	2021-07-02	United States
S_19_R	S	19	SRR15138855	21618	C	G	1	2021-07-02	United States
S_156_NA	S	156	SRR15138855	22028	G	-AGTTCA	1	2021-07-02	United States
S_614_G	S	614	SRR15138855	23403	A	G	1	2021-07-02	United States
S_681_R	S	681	SRR15138855	23604	C	G	1	2021-07-02	United States
S_950_N	S	950	SRR15138855	24410	G	A	0,884892	2021-07-02	United States
ORF3a_26_L	ORF3a	26	SRR15138855	25469	C	T	1	2021-07-02	United States
M_82_T	M	82	SRR15138855	26767	T	C	1	2021-07-02	United States
ORF7a_82_A	ORF7a	82	SRR15138855	27638	T	C	1	2021-07-02	United States
ORF7a_120_I	ORF7a	120	SRR15138855	27752	C	T	1	2021-07-02	United States
ORF7b_40_I	ORF7b	40	SRR15138855	27874	C	T	1	2021-07-02	United States
ORF8_118_NA	ORF8	118	SRR15138855	28247	A	-GATTTC	0,916115	2021-07-02	United States
N_63_G	N	63	SRR15138855	28461	A	G	0,948485	2021-07-02	United States
N_152_S	N	152	SRR15138855	28727	G	T	1	2021-07-02	United States
N_203_M	N	203	SRR15138855	28881	G	T	1	2021-07-02	United States
N_215_C	N	215	SRR15138855	28916	G	T	1	2021-07-02	United States
N_377_Y	N	377	SRR15138855	29402	G	T	1	2021-07-02	United States
ORF1ab_1001_I	ORF1ab	1001	SRR15138856	3267	C	T	0,99981	2021-07-02	United States
ORF1ab_1496_I	ORF1ab	1496	SRR15138856	4752	C	T	1	2021-07-02	United States
ORF1ab_1708_D	ORF1ab	1708	SRR15138856	5388	C	A	0,998693	2021-07-02	United States
ORF1ab_2230_T	ORF1ab	2230	SRR15138856	6954	T	C	1	2021-07-02	United States
ORF1ab_3674_NA	ORF1ab	3674	SRR15138856	11287	G	-TCTGGTTTT	0,932004	2021-07-02	United States
ORF1ab_3676_S	ORF1ab	3676	SRR15138856	11291	G	A	0,954955	2021-07-02	United States
ORF1ab_3677_L	ORF1ab	3677	SRR15138856	11296	T	G	0,989209	2021-07-02	United States
ORF1ab_4182_F	ORF1ab	4182	SRR15138856	12809	C	T	0,999471	2021-07-02	United States
ORF1ab_218_L	ORF1ab	218	SRR15138856	14120	C	T	0,99972	2021-07-02	United States
ORF1ab_314_L	ORF1ab	314	SRR15138856	14408	C	T	1	2021-07-02	United States
ORF1ab_813_H	ORF1ab	813	SRR15138856	15906	G	T	0,999734	2021-07-02	United States
ORF1ab_2557_R	ORF1ab	2557	SRR15138856	21137	A	G	1	2021-07-02	United States
S_68_NA	S	68	SRR15138856	21764	A	-TACATG	0,44831	2021-07-02	United States
S_143_NA	S	143	SRR15138856	21990	T	-TTA	0,907776	2021-07-02	United States
S_570_D	S	570	SRR15138856	23271	C	A	0,999785	2021-07-02	United States
S_614_G	S	614	SRR15138856	23403	A	G	0,999922	2021-07-02	United States
S_681_H	S	681	SRR15138856	23604	C	A	1	2021-07-02	United States
S_716_I	S	716	SRR15138856	23709	C	T	1	2021-07-02	United States
S_982_A	S	982	SRR15138856	24506	T	G	0,999679	2021-07-02	United States
S_1118_H	S	1118	SRR15138856	24914	G	C	0,998234	2021-07-02	United States
ORF8_27_*	ORF8	27	SRR15138856	27972	C	T	1	2021-07-02	United States
ORF8_52_I	ORF8	52	SRR15138856	28048	G	T	1	2021-07-02	United States
ORF8_68_*	ORF8	68	SRR15138856	28095	A	T	0,963387	2021-07-02	United States
ORF8_73_C	ORF8	73	SRR15138856	28111	A	G	0,999659	2021-07-02	United States
N_3_H	N	3	SRR15138856	28280	G	C	1	2021-07-02	United States
N_3_V	N	3	SRR15138856	28281	A	T	1	2021-07-02	United States
N_3_E	N	3	SRR15138856	28282	T	A	0,999854	2021-07-02	United States
N_203_K	N	203	SRR15138856	28881	G	A	1	2021-07-02	United States
N_204_R	N	204	SRR15138856	28883	G	C	1	2021-07-02	United States
N_235_F	N	235	SRR15138856	28977	C	T	0,997628	2021-07-02	United States
N_254_T	N	254	SRR15138856	29033	G	A	0,0873427	2021-07-02	United States
N_254_V	N	254	SRR15138856	29034	C	T	0,0686131	2021-07-02	United States
ORF1ab_1127_Y	ORF1ab	1127	SRR15138857	3644	G	T	1	2021-07-02	United States
ORF1ab_1306_S	ORF1ab	1306	SRR15138857	4181	G	T	1	2021-07-02	United States
ORF1ab_2046_L	ORF1ab	2046	SRR15138857	6402	C	T	0,997835	2021-07-02	United States
ORF1ab_2930_L	ORF1ab	2930	SRR15138857	9053	G	T	0,999535	2021-07-02	United States
ORF1ab_3255_I	ORF1ab	3255	SRR15138857	10029	C	T	0,999614	2021-07-02	United States
ORF1ab_3646_A	ORF1ab	3646	SRR15138857	11201	A	G	0,999633	2021-07-02	United States
ORF1ab_3731_V	ORF1ab	3731	SRR15138857	11456	A	G	0,99969	2021-07-02	United States
ORF1ab_314_L	ORF1ab	314	SRR15138857	14408	C	T	0,99965	2021-07-02	United States
ORF1ab_662_S	ORF1ab	662	SRR15138857	15451	G	A	0,996633	2021-07-02	United States
ORF1ab_1000_L	ORF1ab	1000	SRR15138857	16466	C	T	0,999634	2021-07-02	United States
ORF1ab_1550_Y	ORF1ab	1550	SRR15138857	18115	C	T	0,999799	2021-07-02	United States
ORF1ab_1918_V	ORF1ab	1918	SRR15138857	19220	C	T	0,999885	2021-07-02	United States
S_19_R	S	19	SRR15138857	21618	C	G	1	2021-07-02	United States
S_142_D	S	142	SRR15138857	21987	G	A	0,918033	2021-07-02	United States
S_156_NA	S	156	SRR15138857	22028	G	-AGTTCA	0,847619	2021-07-02	United States
S_452_R	S	452	SRR15138857	22917	T	G	1	2021-07-02	United States
S_478_K	S	478	SRR15138857	22995	C	A	1	2021-07-02	United States
S_614_G	S	614	SRR15138857	23403	A	G	0,999885	2021-07-02	United States
S_681_R	S	681	SRR15138857	23604	C	G	1	2021-07-02	United States
S_950_N	S	950	SRR15138857	24410	G	A	0,992947	2021-07-02	United States
ORF3a_26_L	ORF3a	26	SRR15138857	25469	C	T	0,999915	2021-07-02	United States
M_82_T	M	82	SRR15138857	26767	T	C	0,999707	2021-07-02	United States
ORF7b_40_I	ORF7b	40	SRR15138857	27874	C	T	0,999711	2021-07-02	United States
ORF8_118_NA	ORF8	118	SRR15138857	28247	A	-GATTTC	0,925725	2021-07-02	United States
ORF8_119_V	ORF8	119	SRR15138857	28249	A	T	0,946903	2021-07-02	United States
ORF8_120_L	ORF8	120	SRR15138857	28253	C	A	0,997568	2021-07-02	United States
N_63_G	N	63	SRR15138857	28461	A	G	0,980579	2021-07-02	United States
N_377_Y	N	377	SRR15138857	29402	G	T	1	2021-07-02	United States
ORF1ab_82_NA	ORF1ab	82	SRR15138858	509	G	-GTCATGTTA	0,831805	2021-07-01	United States
ORF1ab_435_Y	ORF1ab	435	SRR15138858	1568	C	T	0,999789	2021-07-01	United States
ORF1ab_903_V	ORF1ab	903	SRR15138858	2973	C	T	0,999668	2021-07-01	United States
ORF1ab_1640_L	ORF1ab	1640	SRR15138858	5184	C	T	0,99965	2021-07-01	United States
ORF1ab_3209_V	ORF1ab	3209	SRR15138858	9891	C	T	0,999478	2021-07-01	United States
ORF1ab_3718_A	ORF1ab	3718	SRR15138858	11418	T	C	0,999671	2021-07-01	United States
ORF1ab_3750_I	ORF1ab	3750	SRR15138858	11514	C	T	0,99957	2021-07-01	United States
ORF1ab_314_L	ORF1ab	314	SRR15138858	14408	C	T	0,999917	2021-07-01	United States
ORF1ab_391_T	ORF1ab	391	SRR15138858	14638	G	A	0,998807	2021-07-01	United States
ORF1ab_662_S	ORF1ab	662	SRR15138858	15451	G	A	0,998266	2021-07-01	United States
ORF1ab_1000_L	ORF1ab	1000	SRR15138858	16466	C	T	0,999721	2021-07-01	United States
S_19_R	S	19	SRR15138858	21618	C	G	1	2021-07-01	United States
S_142_D	S	142	SRR15138858	21987	G	A	0,502756	2021-07-01	United States
S_156_NA	S	156	SRR15138858	22028	G	-AGTTCA	0,990781	2021-07-01	United States
S_177_I	S	177	SRR15138858	22093	G	T	0,999811	2021-07-01	United States
S_222_V	S	222	SRR15138858	22227	C	T	0,999865	2021-07-01	United States
S_452_R	S	452	SRR15138858	22917	T	G	0,999068	2021-07-01	United States
S_478_K	S	478	SRR15138858	22995	C	A	0,999833	2021-07-01	United States
S_614_G	S	614	SRR15138858	23403	A	G	0,999807	2021-07-01	United States
S_681_R	S	681	SRR15138858	23604	C	G	1	2021-07-01	United States
S_950_N	S	950	SRR15138858	24410	G	A	0,898823	2021-07-01	United States
S_1264_L	S	1264	SRR15138858	25352	G	T	0,946714	2021-07-01	United States
ORF3a_26_L	ORF3a	26	SRR15138858	25469	C	T	0,99985	2021-07-01	United States
M_82_T	M	82	SRR15138858	26767	T	C	0,999805	2021-07-01	United States
ORF6_48_N	ORF6	48	SRR15138858	27345	A	T	0,999941	2021-07-01	United States
ORF7a_82_A	ORF7a	82	SRR15138858	27638	T	C	0,99953	2021-07-01	United States
ORF7a_120_I	ORF7a	120	SRR15138858	27752	C	T	0,999861	2021-07-01	United States
ORF8_118_NA	ORF8	118	SRR15138858	28247	A	-GATTTC	0,932478	2021-07-01	United States
ORF8_119_V	ORF8	119	SRR15138858	28249	A	T	0,996183	2021-07-01	United States
ORF8_120_L	ORF8	120	SRR15138858	28253	C	A	0,998411	2021-07-01	United States
N_63_G	N	63	SRR15138858	28461	A	G	0,959259	2021-07-01	United States
N_203_M	N	203	SRR15138858	28881	G	T	0,999734	2021-07-01	United States
N_377_Y	N	377	SRR15138858	29402	G	T	0,999764	2021-07-01	United States
ORF1ab_309_L	ORF1ab	309	SRR15138859	1191	C	T	0,487615	2021-06-30	United States
ORF1ab_1306_S	ORF1ab	1306	SRR15138859	4181	G	T	0,999824	2021-06-30	United States
ORF1ab_2046_L	ORF1ab	2046	SRR15138859	6402	C	T	0,999271	2021-06-30	United States
ORF1ab_2287_S	ORF1ab	2287	SRR15138859	7124	C	T	0,999673	2021-06-30	United States
ORF1ab_2862_M	ORF1ab	2862	SRR15138859	8849	G	A	0,482082	2021-06-30	United States
ORF1ab_2930_L	ORF1ab	2930	SRR15138859	9053	G	T	0,999638	2021-06-30	United States
ORF1ab_3255_I	ORF1ab	3255	SRR15138859	10029	C	T	0,999829	2021-06-30	United States
ORF1ab_3646_A	ORF1ab	3646	SRR15138859	11201	A	G	0,999573	2021-06-30	United States
ORF1ab_314_L	ORF1ab	314	SRR15138859	14408	C	T	0,999716	2021-06-30	United States
ORF1ab_662_S	ORF1ab	662	SRR15138859	15451	G	A	0,998448	2021-06-30	United States
ORF1ab_1000_L	ORF1ab	1000	SRR15138859	16466	C	T	0,999739	2021-06-30	United States
ORF1ab_1257_V	ORF1ab	1257	SRR15138859	17236	A	G	0,999895	2021-06-30	United States
ORF1ab_1918_V	ORF1ab	1918	SRR15138859	19220	C	T	0,999641	2021-06-30	United States
S_19_R	S	19	SRR15138859	21618	C	G	0,99989	2021-06-30	United States
S_142_D	S	142	SRR15138859	21987	G	A	0,452228	2021-06-30	United States
S_156_NA	S	156	SRR15138859	22028	G	-AGTTCA	0,994202	2021-06-30	United States
S_452_R	S	452	SRR15138859	22917	T	G	0,999343	2021-06-30	United States
S_478_K	S	478	SRR15138859	22995	C	A	0,999882	2021-06-30	United States
S_614_G	S	614	SRR15138859	23403	A	G	0,999951	2021-06-30	United States
S_681_R	S	681	SRR15138859	23604	C	G	0,999702	2021-06-30	United States
S_950_N	S	950	SRR15138859	24410	G	A	0,902221	2021-06-30	United States
ORF3a_26_L	ORF3a	26	SRR15138859	25469	C	T	0,999585	2021-06-30	United States
M_82_T	M	82	SRR15138859	26767	T	C	0,999787	2021-06-30	United States
ORF7a_82_A	ORF7a	82	SRR15138859	27638	T	C	0,998703	2021-06-30	United States
ORF7a_120_I	ORF7a	120	SRR15138859	27752	C	T	0,999769	2021-06-30	United States
ORF7b_40_I	ORF7b	40	SRR15138859	27874	C	T	0,999713	2021-06-30	United States
ORF8_118_NA	ORF8	118	SRR15138859	28247	A	-GATTTC	0,931342	2021-06-30	United States
ORF8_120_L	ORF8	120	SRR15138859	28253	C	A	0,995913	2021-06-30	United States
N_63_G	N	63	SRR15138859	28461	A	G	0,986293	2021-06-30	United States
N_203_M	N	203	SRR15138859	28881	G	T	0,999672	2021-06-30	United States
N_215_C	N	215	SRR15138859	28916	G	T	0,999401	2021-06-30	United States
N_373_N	N	373	SRR15138859	29392	G	T	0,999938	2021-06-30	United States
N_377_Y	N	377	SRR15138859	29402	G	T	0,999726	2021-06-30	United States
ORF1ab_318_L	ORF1ab	318	SRR15138860	1218	C	T	0,068785	2021-06-28	United States
ORF1ab_1306_S	ORF1ab	1306	SRR15138860	4181	G	T	0,999858	2021-06-28	United States
ORF1ab_2046_L	ORF1ab	2046	SRR15138860	6402	C	T	0,999228	2021-06-28	United States
ORF1ab_2287_S	ORF1ab	2287	SRR15138860	7124	C	T	0,999704	2021-06-28	United States
ORF1ab_2554_V	ORF1ab	2554	SRR15138860	7926	C	T	0,999706	2021-06-28	United States
ORF1ab_2930_L	ORF1ab	2930	SRR15138860	9053	G	T	0,999669	2021-06-28	United States
ORF1ab_3255_I	ORF1ab	3255	SRR15138860	10029	C	T	0,99974	2021-06-28	United States
ORF1ab_3646_A	ORF1ab	3646	SRR15138860	11201	A	G	0,999758	2021-06-28	United States
ORF1ab_183_V	ORF1ab	183	SRR15138860	14014	T	G	0,999972	2021-06-28	United States
ORF1ab_314_L	ORF1ab	314	SRR15138860	14408	C	T	0,99971	2021-06-28	United States
ORF1ab_662_S	ORF1ab	662	SRR15138860	15451	G	A	0,997908	2021-06-28	United States
ORF1ab_1000_L	ORF1ab	1000	SRR15138860	16466	C	T	0,999874	2021-06-28	United States
ORF1ab_1918_V	ORF1ab	1918	SRR15138860	19220	C	T	0,999867	2021-06-28	United States
ORF1ab_2537_I	ORF1ab	2537	SRR15138860	21077	C	T	0,99989	2021-06-28	United States
S_19_R	S	19	SRR15138860	21618	C	G	1	2021-06-28	United States
S_142_D	S	142	SRR15138860	21987	G	A	0,628763	2021-06-28	United States
S_156_NA	S	156	SRR15138860	22028	G	-AGTTCA	0,993456	2021-06-28	United States
S_452_R	S	452	SRR15138860	22917	T	G	1	2021-06-28	United States
S_478_K	S	478	SRR15138860	22995	C	A	0,999293	2021-06-28	United States
S_614_G	S	614	SRR15138860	23403	A	G	0,999794	2021-06-28	United States
S_681_R	S	681	SRR15138860	23604	C	G	0,999665	2021-06-28	United States
S_950_N	S	950	SRR15138860	24410	G	A	0,971308	2021-06-28	United States
ORF3a_26_L	ORF3a	26	SRR15138860	25469	C	T	0,999823	2021-06-28	United States
M_82_T	M	82	SRR15138860	26767	T	C	0,999806	2021-06-28	United States
ORF7a_82_A	ORF7a	82	SRR15138860	27638	T	C	0,99958	2021-06-28	United States
ORF7a_120_I	ORF7a	120	SRR15138860	27752	C	T	1	2021-06-28	United States
ORF7b_40_I	ORF7b	40	SRR15138860	27874	C	T	0,999393	2021-06-28	United States
ORF8_118_NA	ORF8	118	SRR15138860	28247	A	-GATTTC	0,938796	2021-06-28	United States
ORF8_119_V	ORF8	119	SRR15138860	28249	A	T	0,968254	2021-06-28	United States
ORF8_120_L	ORF8	120	SRR15138860	28253	C	A	0,993139	2021-06-28	United States
N_63_G	N	63	SRR15138860	28461	A	G	0,978372	2021-06-28	United States
N_203_M	N	203	SRR15138860	28881	G	T	0,999749	2021-06-28	United States
N_215_C	N	215	SRR15138860	28916	G	T	0,9994	2021-06-28	United States
N_253_Q	N	253	SRR15138860	29030	G	C	0,068405	2021-06-28	United States
N_377_Y	N	377	SRR15138860	29402	G	T	0,999263	2021-06-28	United States
ORF1ab_140_NA	ORF1ab	140	SRR15138861	685	A	-AAGTCATTT	0,939028	2021-07-02	United States
ORF1ab_216_Y	ORF1ab	216	SRR15138861	912	C	A	0,999594	2021-07-02	United States
ORF1ab_1306_S	ORF1ab	1306	SRR15138861	4181	G	T	0,999855	2021-07-02	United States
ORF1ab_2046_L	ORF1ab	2046	SRR15138861	6402	C	T	0,999486	2021-07-02	United States
ORF1ab_2287_S	ORF1ab	2287	SRR15138861	7124	C	T	0,999773	2021-07-02	United States
ORF1ab_2930_L	ORF1ab	2930	SRR15138861	9053	G	T	0,999117	2021-07-02	United States
ORF1ab_3255_I	ORF1ab	3255	SRR15138861	10029	C	T	0,999929	2021-07-02	United States
ORF1ab_3646_A	ORF1ab	3646	SRR15138861	11201	A	G	0,999574	2021-07-02	United States
ORF1ab_314_L	ORF1ab	314	SRR15138861	14408	C	T	0,999796	2021-07-02	United States
ORF1ab_662_S	ORF1ab	662	SRR15138861	15451	G	A	0,998562	2021-07-02	United States
ORF1ab_1000_L	ORF1ab	1000	SRR15138861	16466	C	T	0,999822	2021-07-02	United States
ORF1ab_1918_V	ORF1ab	1918	SRR15138861	19220	C	T	0,999558	2021-07-02	United States
S_19_R	S	19	SRR15138861	21618	C	G	0,999903	2021-07-02	United States
S_95_I	S	95	SRR15138861	21846	C	T	0,999821	2021-07-02	United States
S_142_D	S	142	SRR15138861	21987	G	A	0,408651	2021-07-02	United States
S_156_NA	S	156	SRR15138861	22028	G	-AGTTCA	0,990023	2021-07-02	United States
S_452_R	S	452	SRR15138861	22917	T	G	0,999648	2021-07-02	United States
S_478_K	S	478	SRR15138861	22995	C	A	0,999753	2021-07-02	United States
S_614_G	S	614	SRR15138861	23403	A	G	0,999898	2021-07-02	United States
S_681_R	S	681	SRR15138861	23604	C	G	0,999574	2021-07-02	United States
S_950_N	S	950	SRR15138861	24410	G	A	0,868998	2021-07-02	United States
ORF3a_26_L	ORF3a	26	SRR15138861	25469	C	T	0,999869	2021-07-02	United States
M_82_T	M	82	SRR15138861	26767	T	C	0,999651	2021-07-02	United States
ORF7a_82_A	ORF7a	82	SRR15138861	27638	T	C	0,999402	2021-07-02	United States
ORF7a_120_I	ORF7a	120	SRR15138861	27752	C	T	0,999742	2021-07-02	United States
ORF7b_40_I	ORF7b	40	SRR15138861	27874	C	T	0,999436	2021-07-02	United States
ORF8_118_NA	ORF8	118	SRR15138861	28247	A	-GATTTC	0,931787	2021-07-02	United States
ORF8_120_L	ORF8	120	SRR15138861	28253	C	A	0,994231	2021-07-02	United States
N_63_G	N	63	SRR15138861	28461	A	G	0,92865	2021-07-02	United States
N_203_M	N	203	SRR15138861	28881	G	T	0,999724	2021-07-02	United States
N_215_C	N	215	SRR15138861	28916	G	T	0,999183	2021-07-02	United States
N_377_Y	N	377	SRR15138861	29402	G	T	0,999595	2021-07-02	United States
ORF1ab_1306_S	ORF1ab	1306	SRR15138862	4181	G	T	0,999823	2021-06-29	United States
ORF1ab_2046_L	ORF1ab	2046	SRR15138862	6402	C	T	0,999109	2021-06-29	United States
ORF1ab_2125_Y	ORF1ab	2125	SRR15138862	6638	C	T	0,999924	2021-06-29	United States
ORF1ab_2287_S	ORF1ab	2287	SRR15138862	7124	C	T	0,999562	2021-06-29	United States
ORF1ab_2554_V	ORF1ab	2554	SRR15138862	7926	C	T	0,999731	2021-06-29	United States
ORF1ab_2930_L	ORF1ab	2930	SRR15138862	9053	G	T	0,999754	2021-06-29	United States
ORF1ab_3255_I	ORF1ab	3255	SRR15138862	10029	C	T	0,999811	2021-06-29	United States
ORF1ab_3646_A	ORF1ab	3646	SRR15138862	11201	A	G	0,999604	2021-06-29	United States
ORF1ab_183_V	ORF1ab	183	SRR15138862	14014	T	G	0,999911	2021-06-29	United States
ORF1ab_314_L	ORF1ab	314	SRR15138862	14408	C	T	0,999643	2021-06-29	United States
ORF1ab_662_S	ORF1ab	662	SRR15138862	15451	G	A	0,998363	2021-06-29	United States
ORF1ab_794_I	ORF1ab	794	SRR15138862	15848	C	T	0,6616	2021-06-29	United States
ORF1ab_1000_L	ORF1ab	1000	SRR15138862	16466	C	T	0,999798	2021-06-29	United States
ORF1ab_1087_Y	ORF1ab	1087	SRR15138862	16726	C	T	0,999782	2021-06-29	United States
ORF1ab_1918_V	ORF1ab	1918	SRR15138862	19220	C	T	0,999211	2021-06-29	United States
S_19_R	S	19	SRR15138862	21618	C	G	0,99995	2021-06-29	United States
S_142_D	S	142	SRR15138862	21987	G	A	0,375228	2021-06-29	United States
S_156_NA	S	156	SRR15138862	22028	G	-AGTTCA	0,995925	2021-06-29	United States
S_452_R	S	452	SRR15138862	22917	T	G	0,999658	2021-06-29	United States
S_478_K	S	478	SRR15138862	22995	C	A	0,999572	2021-06-29	United States
S_614_G	S	614	SRR15138862	23403	A	G	0,99986	2021-06-29	United States
S_681_R	S	681	SRR15138862	23604	C	G	0,999672	2021-06-29	United States
S_950_N	S	950	SRR15138862	24410	G	A	0,846035	2021-06-29	United States
ORF3a_26_L	ORF3a	26	SRR15138862	25469	C	T	0,999899	2021-06-29	United States
M_82_T	M	82	SRR15138862	26767	T	C	0,999634	2021-06-29	United States
ORF7a_82_A	ORF7a	82	SRR15138862	27638	T	C	0,999831	2021-06-29	United States
ORF7a_120_I	ORF7a	120	SRR15138862	27752	C	T	0,999841	2021-06-29	United States
ORF7b_40_I	ORF7b	40	SRR15138862	27874	C	T	0,999818	2021-06-29	United States
ORF8_60_F	ORF8	60	SRR15138862	28073	G	T	0,999782	2021-06-29	United States
ORF8_118_NA	ORF8	118	SRR15138862	28247	A	-GATTTC	0,931568	2021-06-29	United States
ORF8_120_L	ORF8	120	SRR15138862	28253	C	A	0,998145	2021-06-29	United States
N_63_G	N	63	SRR15138862	28461	A	G	0,973036	2021-06-29	United States
N_203_M	N	203	SRR15138862	28881	G	T	0,999742	2021-06-29	United States
N_215_C	N	215	SRR15138862	28916	G	T	0,999581	2021-06-29	United States
N_377_Y	N	377	SRR15138862	29402	G	T	0,999427	2021-06-29	United States
ORF1ab_81_NA	ORF1ab	81	SRR15138863	507	A	-TGGTCATGTTATGGT	0,766505	2021-07-01	United States
ORF1ab_203_N	ORF1ab	203	SRR15138863	872	G	A	0,999712	2021-07-01	United States
ORF1ab_309_L	ORF1ab	309	SRR15138863	1191	C	T	0,999793	2021-07-01	United States
ORF1ab_1640_L	ORF1ab	1640	SRR15138863	5184	C	T	0,999546	2021-07-01	United States
ORF1ab_3209_V	ORF1ab	3209	SRR15138863	9891	C	T	0,999649	2021-07-01	United States
ORF1ab_3718_A	ORF1ab	3718	SRR15138863	11418	T	C	0,999803	2021-07-01	United States
ORF1ab_314_L	ORF1ab	314	SRR15138863	14408	C	T	0,999664	2021-07-01	United States
ORF1ab_662_S	ORF1ab	662	SRR15138863	15451	G	A	0,998347	2021-07-01	United States
ORF1ab_1000_L	ORF1ab	1000	SRR15138863	16466	C	T	0,999821	2021-07-01	United States
ORF1ab_1176_H	ORF1ab	1176	SRR15138863	16993	T	C	0,999816	2021-07-01	United States
ORF1ab_1570_L	ORF1ab	1570	SRR15138863	18176	C	T	0,999924	2021-07-01	United States
S_19_R	S	19	SRR15138863	21618	C	G	0,999967	2021-07-01	United States
S_142_D	S	142	SRR15138863	21987	G	A	0,476631	2021-07-01	United States
S_156_NA	S	156	SRR15138863	22028	G	-AGTTCA	0,993212	2021-07-01	United States
S_452_R	S	452	SRR15138863	22917	T	G	0,99955	2021-07-01	United States
S_478_K	S	478	SRR15138863	22995	C	A	0,999809	2021-07-01	United States
S_614_G	S	614	SRR15138863	23403	A	G	0,999887	2021-07-01	United States
S_681_R	S	681	SRR15138863	23604	C	G	0,999677	2021-07-01	United States
S_950_N	S	950	SRR15138863	24410	G	A	0,850869	2021-07-01	United States
ORF3a_26_L	ORF3a	26	SRR15138863	25469	C	T	0,999772	2021-07-01	United States
M_82_T	M	82	SRR15138863	26767	T	C	0,99978	2021-07-01	United States
ORF7a_82_A	ORF7a	82	SRR15138863	27638	T	C	0,999931	2021-07-01	United States
ORF7a_116_F	ORF7a	116	SRR15138863	27739	C	T	0,999834	2021-07-01	United States
ORF7a_120_I	ORF7a	120	SRR15138863	27752	C	T	0,999717	2021-07-01	United States
ORF8_118_NA	ORF8	118	SRR15138863	28247	A	-GATTTC	0,937646	2021-07-01	United States
ORF8_120_L	ORF8	120	SRR15138863	28253	C	A	0,995767	2021-07-01	United States
N_63_G	N	63	SRR15138863	28461	A	G	0,969344	2021-07-01	United States
N_203_M	N	203	SRR15138863	28881	G	T	0,999956	2021-07-01	United States
N_377_Y	N	377	SRR15138863	29402	G	T	0,999598	2021-07-01	United States
ORF1ab_1306_S	ORF1ab	1306	SRR15138864	4181	G	T	0,999762	2021-07-01	United States
ORF1ab_2046_L	ORF1ab	2046	SRR15138864	6402	C	T	0,999346	2021-07-01	United States
ORF1ab_2287_S	ORF1ab	2287	SRR15138864	7124	C	T	1	2021-07-01	United States
ORF1ab_2554_V	ORF1ab	2554	SRR15138864	7926	C	T	0,999863	2021-07-01	United States
ORF1ab_2930_L	ORF1ab	2930	SRR15138864	9053	G	T	0,999756	2021-07-01	United States
ORF1ab_3255_I	ORF1ab	3255	SRR15138864	10029	C	T	1	2021-07-01	United States
ORF1ab_3646_A	ORF1ab	3646	SRR15138864	11201	A	G	0,999794	2021-07-01	United States
ORF1ab_183_V	ORF1ab	183	SRR15138864	14014	T	G	0,99993	2021-07-01	United States
ORF1ab_314_L	ORF1ab	314	SRR15138864	14408	C	T	0,999794	2021-07-01	United States
ORF1ab_662_S	ORF1ab	662	SRR15138864	15451	G	A	0,997702	2021-07-01	United States
ORF1ab_1000_L	ORF1ab	1000	SRR15138864	16466	C	T	0,999831	2021-07-01	United States
ORF1ab_1918_V	ORF1ab	1918	SRR15138864	19220	C	T	0,999834	2021-07-01	United States
ORF1ab_2172_NA	ORF1ab	2172	SRR15138864	19983	C	+T	0,0705575	2021-07-01	United States
S_19_R	S	19	SRR15138864	21618	C	G	0,999268	2021-07-01	United States
S_156_NA	S	156	SRR15138864	22028	G	-AGTTCA	0,997252	2021-07-01	United States
S_452_R	S	452	SRR15138864	22917	T	G	1	2021-07-01	United States
S_478_K	S	478	SRR15138864	22995	C	A	1	2021-07-01	United States
S_614_G	S	614	SRR15138864	23403	A	G	0,999914	2021-07-01	United States
S_681_R	S	681	SRR15138864	23604	C	G	1	2021-07-01	United States
S_950_N	S	950	SRR15138864	24410	G	A	0,995129	2021-07-01	United States
ORF3a_26_L	ORF3a	26	SRR15138864	25469	C	T	1	2021-07-01	United States
M_82_T	M	82	SRR15138864	26767	T	C	0,999734	2021-07-01	United States
ORF7a_120_I	ORF7a	120	SRR15138864	27752	C	T	1	2021-07-01	United States
ORF7b_40_I	ORF7b	40	SRR15138864	27874	C	T	0,99928	2021-07-01	United States
ORF8_118_NA	ORF8	118	SRR15138864	28247	A	-GATTTC	0,935993	2021-07-01	United States
ORF8_119_V	ORF8	119	SRR15138864	28249	A	T	1	2021-07-01	United States
ORF8_120_L	ORF8	120	SRR15138864	28253	C	A	1	2021-07-01	United States
N_63_G	N	63	SRR15138864	28461	A	G	0,987795	2021-07-01	United States
N_203_M	N	203	SRR15138864	28881	G	T	1	2021-07-01	United States
N_215_C	N	215	SRR15138864	28916	G	T	1	2021-07-01	United States
N_377_Y	N	377	SRR15138864	29402	G	T	1	2021-07-01	United States
ORF1ab_1633_D	ORF1ab	1633	SRR15138865	5164	G	T	0,999758	2021-06-30	United States
ORF1ab_1640_L	ORF1ab	1640	SRR15138865	5184	C	T	0,999339	2021-06-30	United States
ORF1ab_1826_D	ORF1ab	1826	SRR15138865	5743	G	C	0,05411	2021-06-30	United States
ORF1ab_1827_H	ORF1ab	1827	SRR15138865	5744	T	C	0,0541862	2021-06-30	United States
ORF1ab_3209_V	ORF1ab	3209	SRR15138865	9891	C	T	0,999717	2021-06-30	United States
ORF1ab_3718_A	ORF1ab	3718	SRR15138865	11418	T	C	1	2021-06-30	United States
ORF1ab_3750_I	ORF1ab	3750	SRR15138865	11514	C	T	0,999855	2021-06-30	United States
ORF1ab_314_L	ORF1ab	314	SRR15138865	14408	C	T	1	2021-06-30	United States
ORF1ab_662_S	ORF1ab	662	SRR15138865	15451	G	A	0,997948	2021-06-30	United States
ORF1ab_706_T	ORF1ab	706	SRR15138865	15584	T	C	0,606051	2021-06-30	United States
ORF1ab_1000_L	ORF1ab	1000	SRR15138865	16466	C	T	0,999962	2021-06-30	United States
S_19_R	S	19	SRR15138865	21618	C	G	1	2021-06-30	United States
S_142_D	S	142	SRR15138865	21987	G	A	0,66548	2021-06-30	United States
S_156_NA	S	156	SRR15138865	22028	G	-AGTTCA	0,99275	2021-06-30	United States
S_222_V	S	222	SRR15138865	22227	C	T	0,999289	2021-06-30	United States
S_289_I	S	289	SRR15138865	22427	G	A	1	2021-06-30	United States
S_452_R	S	452	SRR15138865	22917	T	G	0,999747	2021-06-30	United States
S_478_K	S	478	SRR15138865	22995	C	A	0,999423	2021-06-30	United States
S_614_G	S	614	SRR15138865	23403	A	G	0,999869	2021-06-30	United States
S_681_R	S	681	SRR15138865	23604	C	G	1	2021-06-30	United States
S_950_N	S	950	SRR15138865	24410	G	A	0,881541	2021-06-30	United States
ORF3a_26_L	ORF3a	26	SRR15138865	25469	C	T	0,999778	2021-06-30	United States
M_82_T	M	82	SRR15138865	26767	T	C	0,999469	2021-06-30	United States
ORF7a_82_A	ORF7a	82	SRR15138865	27638	T	C	0,999401	2021-06-30	United States
ORF7a_120_I	ORF7a	120	SRR15138865	27752	C	T	1	2021-06-30	United States
ORF8_118_NA	ORF8	118	SRR15138865	28247	A	-GATTTC	0,933254	2021-06-30	United States
ORF8_120_L	ORF8	120	SRR15138865	28253	C	A	0,995951	2021-06-30	United States
N_18_V	N	18	SRR15138865	28326	G	T	0,999769	2021-06-30	United States
N_63_G	N	63	SRR15138865	28461	A	G	0,953311	2021-06-30	United States
N_203_M	N	203	SRR15138865	28881	G	T	0,999559	2021-06-30	United States
N_377_Y	N	377	SRR15138865	29402	G	T	0,996668	2021-06-30	United States
ORF1ab_1001_I	ORF1ab	1001	SRR15138866	3267	C	T	0,999916	2021-06-30	United States
ORF1ab_1708_D	ORF1ab	1708	SRR15138866	5388	C	A	0,999957	2021-06-30	United States
ORF1ab_2230_T	ORF1ab	2230	SRR15138866	6954	T	C	0,99971	2021-06-30	United States
ORF1ab_3072_C	ORF1ab	3072	SRR15138866	9479	G	T	0,999825	2021-06-30	United States
ORF1ab_3674_NA	ORF1ab	3674	SRR15138866	11287	G	-TCTGGTTTT	0,928655	2021-06-30	United States
ORF1ab_3676_S	ORF1ab	3676	SRR15138866	11291	G	A	0,92376	2021-06-30	United States
ORF1ab_3677_L	ORF1ab	3677	SRR15138866	11296	T	G	0,998292	2021-06-30	United States
ORF1ab_3750_I	ORF1ab	3750	SRR15138866	11514	C	T	0,999578	2021-06-30	United States
ORF1ab_3846_C	ORF1ab	3846	SRR15138866	11801	G	T	0,0583567	2021-06-30	United States
ORF1ab_4087_I	ORF1ab	4087	SRR15138866	12525	C	T	0,9998	2021-06-30	United States
ORF1ab_218_L	ORF1ab	218	SRR15138866	14120	C	T	0,999506	2021-06-30	United States
ORF1ab_314_L	ORF1ab	314	SRR15138866	14408	C	T	0,99986	2021-06-30	United States
S_14_H	S	14	SRR15138866	21604	G	T	0,999718	2021-06-30	United States
S_68_NA	S	68	SRR15138866	21764	A	-TACATG	0,462085	2021-06-30	United States
S_143_NA	S	143	SRR15138866	21990	T	-TTA	0,909463	2021-06-30	United States
S_501_Y	S	501	SRR15138866	23063	A	T	0,99979	2021-06-30	United States
S_570_D	S	570	SRR15138866	23271	C	A	0,999576	2021-06-30	United States
S_614_G	S	614	SRR15138866	23403	A	G	0,999821	2021-06-30	United States
S_616_S	S	616	SRR15138866	23409	A	G	0,999896	2021-06-30	United States
S_681_H	S	681	SRR15138866	23604	C	A	0,999752	2021-06-30	United States
S_716_I	S	716	SRR15138866	23709	C	T	0,999521	2021-06-30	United States
S_982_A	S	982	SRR15138866	24506	T	G	0,999882	2021-06-30	United States
S_1118_H	S	1118	SRR15138866	24914	G	C	0,999793	2021-06-30	United States
ORF8_27_*	ORF8	27	SRR15138866	27972	C	T	0,999925	2021-06-30	United States
ORF8_52_I	ORF8	52	SRR15138866	28048	G	T	0,99994	2021-06-30	United States
ORF8_68_*	ORF8	68	SRR15138866	28095	A	T	0,873376	2021-06-30	United States
ORF8_73_C	ORF8	73	SRR15138866	28111	A	G	0,9999	2021-06-30	United States
N_3_H	N	3	SRR15138866	28280	G	C	0,999879	2021-06-30	United States
N_3_V	N	3	SRR15138866	28281	A	T	0,999864	2021-06-30	United States
N_3_E	N	3	SRR15138866	28282	T	A	0,999789	2021-06-30	United States
N_203_K	N	203	SRR15138866	28881	G	A	0,99977	2021-06-30	United States
N_204_R	N	204	SRR15138866	28883	G	C	0,999966	2021-06-30	United States
N_235_F	N	235	SRR15138866	28977	C	T	0,999505	2021-06-30	United States
ORF1ab_594_D	ORF1ab	594	SRR15138867	2045	A	G	0,999813	2021-06-30	United States
ORF1ab_1306_S	ORF1ab	1306	SRR15138867	4181	G	T	0,999852	2021-06-30	United States
ORF1ab_2046_L	ORF1ab	2046	SRR15138867	6402	C	T	0,999413	2021-06-30	United States
ORF1ab_2287_S	ORF1ab	2287	SRR15138867	7124	C	T	0,999644	2021-06-30	United States
ORF1ab_2930_L	ORF1ab	2930	SRR15138867	9053	G	T	0,999103	2021-06-30	United States
ORF1ab_3255_I	ORF1ab	3255	SRR15138867	10029	C	T	0,999822	2021-06-30	United States
ORF1ab_3646_A	ORF1ab	3646	SRR15138867	11201	A	G	0,999682	2021-06-30	United States
ORF1ab_314_L	ORF1ab	314	SRR15138867	14408	C	T	0,999529	2021-06-30	United States
ORF1ab_662_S	ORF1ab	662	SRR15138867	15451	G	A	0,998491	2021-06-30	United States
ORF1ab_1000_L	ORF1ab	1000	SRR15138867	16466	C	T	0,999777	2021-06-30	United States
ORF1ab_1918_V	ORF1ab	1918	SRR15138867	19220	C	T	0,999508	2021-06-30	United States
ORF1ab_2635_H	ORF1ab	2635	SRR15138867	21372	G	T	0,986805	2021-06-30	United States
S_19_R	S	19	SRR15138867	21618	C	G	0,99988	2021-06-30	United States
S_95_I	S	95	SRR15138867	21846	C	T	0,999755	2021-06-30	United States
S_142_D	S	142	SRR15138867	21987	G	A	0,439265	2021-06-30	United States
S_156_NA	S	156	SRR15138867	22028	G	-AGTTCA	0,991642	2021-06-30	United States
S_452_R	S	452	SRR15138867	22917	T	G	0,999647	2021-06-30	United States
S_478_K	S	478	SRR15138867	22995	C	A	0,99981	2021-06-30	United States
S_614_G	S	614	SRR15138867	23403	A	G	0,999814	2021-06-30	United States
S_681_R	S	681	SRR15138867	23604	C	G	0,999842	2021-06-30	United States
S_950_N	S	950	SRR15138867	24410	G	A	0,75649	2021-06-30	United States
ORF3a_26_L	ORF3a	26	SRR15138867	25469	C	T	0,999868	2021-06-30	United States
ORF3a_217_I	ORF3a	217	SRR15138867	26042	C	T	0,999688	2021-06-30	United States
M_82_T	M	82	SRR15138867	26767	T	C	0,999857	2021-06-30	United States
ORF7a_71_I	ORF7a	71	SRR15138867	27604	G	A	0,999888	2021-06-30	United States
ORF7a_82_A	ORF7a	82	SRR15138867	27638	T	C	0,999423	2021-06-30	United States
ORF7a_120_I	ORF7a	120	SRR15138867	27752	C	T	0,999785	2021-06-30	United States
ORF7b_40_I	ORF7b	40	SRR15138867	27874	C	T	0,999711	2021-06-30	United States
ORF8_118_NA	ORF8	118	SRR15138867	28247	A	-GATTTC	0,94078	2021-06-30	United States
ORF8_120_L	ORF8	120	SRR15138867	28253	C	A	0,992331	2021-06-30	United States
N_63_G	N	63	SRR15138867	28461	A	G	0,778855	2021-06-30	United States
N_203_M	N	203	SRR15138867	28881	G	T	0,999865	2021-06-30	United States
N_215_C	N	215	SRR15138867	28916	G	T	0,999672	2021-06-30	United States
N_377_Y	N	377	SRR15138867	29402	G	T	0,999481	2021-06-30	United States
ORF1ab_309_L	ORF1ab	309	SRR15138868	1191	C	T	1	2021-07-02	United States
ORF1ab_1640_L	ORF1ab	1640	SRR15138868	5184	C	T	0,999251	2021-07-02	United States
ORF1ab_1921_Q	ORF1ab	1921	SRR15138868	6027	C	A	0,998652	2021-07-02	United States
ORF1ab_2980_N	ORF1ab	2980	SRR15138868	9203	G	A	1	2021-07-02	United States
ORF1ab_3138_S	ORF1ab	3138	SRR15138868	9678	T	C	0,999956	2021-07-02	United States
ORF1ab_3580_Q	ORF1ab	3580	SRR15138868	11005	C	A	0,47594	2021-07-02	United States
ORF1ab_314_L	ORF1ab	314	SRR15138868	14408	C	T	0,999744	2021-07-02	United States
ORF1ab_2310_R	ORF1ab	2310	SRR15138868	20396	A	G	0,999724	2021-07-02	United States
S_19_R	S	19	SRR15138868	21618	C	G	0,999858	2021-07-02	United States
S_77_T	S	77	SRR15138868	21792	A	C	1	2021-07-02	United States
S_142_D	S	142	SRR15138868	21987	G	A	0,253632	2021-07-02	United States
S_156_NA	S	156	SRR15138868	22028	G	-AGTTCA	0,964989	2021-07-02	United States
S_452_R	S	452	SRR15138868	22917	T	G	0,999425	2021-07-02	United States
S_478_K	S	478	SRR15138868	22995	C	A	1	2021-07-02	United States
S_614_G	S	614	SRR15138868	23403	A	G	1	2021-07-02	United States
S_681_R	S	681	SRR15138868	23604	C	G	1	2021-07-02	United States
S_950_N	S	950	SRR15138868	24410	G	A	0,605455	2021-07-02	United States
ORF3a_26_L	ORF3a	26	SRR15138868	25469	C	T	0,999714	2021-07-02	United States
M_82_T	M	82	SRR15138868	26767	T	C	0,999885	2021-07-02	United States
ORF7a_82_A	ORF7a	82	SRR15138868	27638	T	C	1	2021-07-02	United States
ORF7a_120_I	ORF7a	120	SRR15138868	27752	C	T	1	2021-07-02	United States
N_63_G	N	63	SRR15138868	28461	A	G	0,936204	2021-07-02	United States
N_203_M	N	203	SRR15138868	28881	G	T	0,998973	2021-07-02	United States
N_377_Y	N	377	SRR15138868	29402	G	T	0,999598	2021-07-02	United States
ORF1ab_1640_L	ORF1ab	1640	SRR15138869	5184	C	T	0,998566	2021-07-02	United States
ORF1ab_3209_V	ORF1ab	3209	SRR15138869	9891	C	T	0,999592	2021-07-02	United States
ORF1ab_3718_A	ORF1ab	3718	SRR15138869	11418	T	C	1	2021-07-02	United States
ORF1ab_3750_I	ORF1ab	3750	SRR15138869	11514	C	T	0,999541	2021-07-02	United States
ORF1ab_314_L	ORF1ab	314	SRR15138869	14408	C	T	0,999468	2021-07-02	United States
ORF1ab_662_S	ORF1ab	662	SRR15138869	15451	G	A	0,997841	2021-07-02	United States
ORF1ab_970_S	ORF1ab	970	SRR15138869	16375	C	T	1	2021-07-02	United States
ORF1ab_1000_L	ORF1ab	1000	SRR15138869	16466	C	T	0,999118	2021-07-02	United States
ORF1ab_1131_T	ORF1ab	1131	SRR15138869	16858	G	A	0,999745	2021-07-02	United States
S_19_R	S	19	SRR15138869	21618	C	G	0,99982	2021-07-02	United States
S_142_D	S	142	SRR15138869	21987	G	A	0,696296	2021-07-02	United States
S_156_NA	S	156	SRR15138869	22028	G	-AGTTCA	0,995477	2021-07-02	United States
S_222_V	S	222	SRR15138869	22227	C	T	0,999837	2021-07-02	United States
S_452_R	S	452	SRR15138869	22917	T	G	0,997562	2021-07-02	United States
S_478_K	S	478	SRR15138869	22995	C	A	0,999473	2021-07-02	United States
S_574_Y	S	574	SRR15138869	23282	G	T	0,999568	2021-07-02	United States
S_614_G	S	614	SRR15138869	23403	A	G	0,999898	2021-07-02	United States
S_681_R	S	681	SRR15138869	23604	C	G	0,999951	2021-07-02	United States
S_950_N	S	950	SRR15138869	24410	G	A	0,978703	2021-07-02	United States
S_1264_L	S	1264	SRR15138869	25352	G	T	0,993138	2021-07-02	United States
ORF3a_26_L	ORF3a	26	SRR15138869	25469	C	T	0,999857	2021-07-02	United States
E_67_F	E	67	SRR15138869	26444	C	T	0,999883	2021-07-02	United States
M_82_T	M	82	SRR15138869	26767	T	C	0,999833	2021-07-02	United States
ORF6_48_N	ORF6	48	SRR15138869	27345	A	T	0,998766	2021-07-02	United States
ORF7a_82_A	ORF7a	82	SRR15138869	27638	T	C	0,998682	2021-07-02	United States
ORF7a_120_I	ORF7a	120	SRR15138869	27752	C	T	0,999237	2021-07-02	United States
ORF8_118_NA	ORF8	118	SRR15138869	28247	A	-GATTTC	0,926498	2021-07-02	United States
ORF8_119_V	ORF8	119	SRR15138869	28249	A	T	0,993007	2021-07-02	United States
ORF8_120_L	ORF8	120	SRR15138869	28253	C	A	0,996476	2021-07-02	United States
N_63_G	N	63	SRR15138869	28461	A	G	0,97947	2021-07-02	United States
N_203_M	N	203	SRR15138869	28881	G	T	0,999845	2021-07-02	United States
N_377_Y	N	377	SRR15138869	29402	G	T	0,999274	2021-07-02	United States
ORF1ab_1306_S	ORF1ab	1306	SRR15138870	4181	G	T	0,999726	2021-07-02	United States
ORF1ab_2046_L	ORF1ab	2046	SRR15138870	6402	C	T	0,999329	2021-07-02	United States
ORF1ab_2287_S	ORF1ab	2287	SRR15138870	7124	C	T	0,999524	2021-07-02	United States
ORF1ab_2554_V	ORF1ab	2554	SRR15138870	7926	C	T	0,999699	2021-07-02	United States
ORF1ab_2930_L	ORF1ab	2930	SRR15138870	9053	G	T	0,999665	2021-07-02	United States
ORF1ab_3255_I	ORF1ab	3255	SRR15138870	10029	C	T	0,999876	2021-07-02	United States
ORF1ab_3646_A	ORF1ab	3646	SRR15138870	11201	A	G	0,999649	2021-07-02	United States
ORF1ab_183_V	ORF1ab	183	SRR15138870	14014	T	G	0,999954	2021-07-02	United States
ORF1ab_314_L	ORF1ab	314	SRR15138870	14408	C	T	0,999511	2021-07-02	United States
ORF1ab_662_S	ORF1ab	662	SRR15138870	15451	G	A	0,998807	2021-07-02	United States
ORF1ab_1000_L	ORF1ab	1000	SRR15138870	16466	C	T	0,999749	2021-07-02	United States
ORF1ab_1918_V	ORF1ab	1918	SRR15138870	19220	C	T	0,999447	2021-07-02	United States
ORF1ab_2681_K	ORF1ab	2681	SRR15138870	21508	G	A	0,99905	2021-07-02	United States
S_19_R	S	19	SRR15138870	21618	C	G	0,999864	2021-07-02	United States
S_142_D	S	142	SRR15138870	21987	G	A	0,353068	2021-07-02	United States
S_156_NA	S	156	SRR15138870	22028	G	-AGTTCA	0,985908	2021-07-02	United States
S_452_R	S	452	SRR15138870	22917	T	G	0,999832	2021-07-02	United States
S_478_K	S	478	SRR15138870	22995	C	A	0,999558	2021-07-02	United States
S_572_I	S	572	SRR15138870	23277	C	T	0,999608	2021-07-02	United States
S_614_G	S	614	SRR15138870	23403	A	G	0,999846	2021-07-02	United States
S_640_F	S	640	SRR15138870	23481	C	T	0,999696	2021-07-02	United States
S_681_R	S	681	SRR15138870	23604	C	G	1	2021-07-02	United States
S_950_N	S	950	SRR15138870	24410	G	A	0,650487	2021-07-02	United States
ORF3a_26_L	ORF3a	26	SRR15138870	25469	C	T	0,99993	2021-07-02	United States
M_82_T	M	82	SRR15138870	26767	T	C	0,999815	2021-07-02	United States
ORF7a_82_A	ORF7a	82	SRR15138870	27638	T	C	0,988053	2021-07-02	United States
ORF7a_120_I	ORF7a	120	SRR15138870	27752	C	T	0,99986	2021-07-02	United States
ORF7b_40_I	ORF7b	40	SRR15138870	27874	C	T	0,999533	2021-07-02	United States
ORF8_118_NA	ORF8	118	SRR15138870	28247	A	-GATTTC	0,937089	2021-07-02	United States
ORF8_119_V	ORF8	119	SRR15138870	28249	A	T	0,965517	2021-07-02	United States
ORF8_120_L	ORF8	120	SRR15138870	28253	C	A	0,990377	2021-07-02	United States
N_63_G	N	63	SRR15138870	28461	A	G	0,809088	2021-07-02	United States
N_203_M	N	203	SRR15138870	28881	G	T	0,999804	2021-07-02	United States
N_215_C	N	215	SRR15138870	28916	G	T	0,999558	2021-07-02	United States
N_377_Y	N	377	SRR15138870	29402	G	T	0,999619	2021-07-02	United States
ORF1ab_150_D	ORF1ab	150	SRR15138871	714	G	A	0,065507	2021-07-01	United States
ORF1ab_158_NA	ORF1ab	158	SRR15138871	738	A	-AG	0,0627507	2021-07-01	United States
ORF1ab_913_D	ORF1ab	913	SRR15138871	3004	G	T	1	2021-07-01	United States
ORF1ab_1001_I	ORF1ab	1001	SRR15138871	3267	C	T	0,999895	2021-07-01	United States
ORF1ab_1708_D	ORF1ab	1708	SRR15138871	5388	C	A	1	2021-07-01	United States
ORF1ab_2230_T	ORF1ab	2230	SRR15138871	6954	T	C	1	2021-07-01	United States
ORF1ab_2259_I	ORF1ab	2259	SRR15138871	7042	G	T	1	2021-07-01	United States
ORF1ab_2542_NA	ORF1ab	2542	SRR15138871	7889	G	+T	0,0818379	2021-07-01	United States
ORF1ab_3353_R	ORF1ab	3353	SRR15138871	10323	A	G	0,728449	2021-07-01	United States
ORF1ab_3674_NA	ORF1ab	3674	SRR15138871	11287	G	-TCTGGTTTT	0,926436	2021-07-01	United States
ORF1ab_3676_S	ORF1ab	3676	SRR15138871	11291	G	A	0,968146	2021-07-01	United States
ORF1ab_3677_L	ORF1ab	3677	SRR15138871	11296	T	G	0,999102	2021-07-01	United States
ORF1ab_3954_H	ORF1ab	3954	SRR15138871	12125	T	C	0,085321	2021-07-01	United States
ORF1ab_218_L	ORF1ab	218	SRR15138871	14120	C	T	0,999616	2021-07-01	United States
ORF1ab_311_A	ORF1ab	311	SRR15138871	14399	T	C	0,0727518	2021-07-01	United States
ORF1ab_314_L	ORF1ab	314	SRR15138871	14408	C	T	0,999668	2021-07-01	United States
ORF1ab_1145_S	ORF1ab	1145	SRR15138871	16900	G	A	1	2021-07-01	United States
ORF1ab_1522_I	ORF1ab	1522	SRR15138871	18032	C	T	0,0716461	2021-07-01	United States
ORF1ab_2545_NA	ORF1ab	2545	SRR15138871	21101	G	+T	0,0688701	2021-07-01	United States
S_68_NA	S	68	SRR15138871	21764	A	-TACATG	0,474637	2021-07-01	United States
S_143_NA	S	143	SRR15138871	21990	T	-TTA	0,894681	2021-07-01	United States
S_501_Y	S	501	SRR15138871	23063	A	T	1	2021-07-01	United States
S_570_D	S	570	SRR15138871	23271	C	A	0,999744	2021-07-01	United States
S_614_G	S	614	SRR15138871	23403	A	G	0,999889	2021-07-01	United States
S_681_H	S	681	SRR15138871	23604	C	A	1	2021-07-01	United States
S_716_I	S	716	SRR15138871	23709	C	T	1	2021-07-01	United States
S_982_A	S	982	SRR15138871	24506	T	G	0,999844	2021-07-01	United States
S_1118_H	S	1118	SRR15138871	24914	G	C	0,999664	2021-07-01	United States
ORF3a_240_S	ORF3a	240	SRR15138871	26110	C	T	1	2021-07-01	United States
M_23_A	M	23	SRR15138871	26590	T	C	0,0826913	2021-07-01	United States
ORF8_27_*	ORF8	27	SRR15138871	27972	C	T	0,999296	2021-07-01	United States
ORF8_52_I	ORF8	52	SRR15138871	28048	G	T	1	2021-07-01	United States
ORF8_68_*	ORF8	68	SRR15138871	28095	A	T	0,976309	2021-07-01	United States
ORF8_73_C	ORF8	73	SRR15138871	28111	A	G	0,999957	2021-07-01	United States
N_3_H	N	3	SRR15138871	28280	G	C	0,999983	2021-07-01	United States
N_3_V	N	3	SRR15138871	28281	A	T	0,999967	2021-07-01	United States
N_3_E	N	3	SRR15138871	28282	T	A	0,999917	2021-07-01	United States
N_203_K	N	203	SRR15138871	28881	G	A	1	2021-07-01	United States
N_204_R	N	204	SRR15138871	28883	G	C	1	2021-07-01	United States
N_235_F	N	235	SRR15138871	28977	C	T	1	2021-07-01	United States
ORF1ab_1306_S	ORF1ab	1306	SRR15138872	4181	G	T	1	2021-07-02	United States
ORF1ab_2046_L	ORF1ab	2046	SRR15138872	6402	C	T	0,999408	2021-07-02	United States
ORF1ab_2287_S	ORF1ab	2287	SRR15138872	7124	C	T	1	2021-07-02	United States
ORF1ab_2541_V	ORF1ab	2541	SRR15138872	7886	A	G	0,0615359	2021-07-02	United States
ORF1ab_2930_L	ORF1ab	2930	SRR15138872	9053	G	T	0,999627	2021-07-02	United States
ORF1ab_3255_I	ORF1ab	3255	SRR15138872	10029	C	T	1	2021-07-02	United States
ORF1ab_3646_A	ORF1ab	3646	SRR15138872	11201	A	G	0,999693	2021-07-02	United States
ORF1ab_314_L	ORF1ab	314	SRR15138872	14408	C	T	0,9996	2021-07-02	United States
ORF1ab_662_S	ORF1ab	662	SRR15138872	15451	G	A	0,998223	2021-07-02	United States
ORF1ab_1000_L	ORF1ab	1000	SRR15138872	16466	C	T	0,999682	2021-07-02	United States
ORF1ab_1257_V	ORF1ab	1257	SRR15138872	17236	A	G	0,999736	2021-07-02	United States
ORF1ab_1918_V	ORF1ab	1918	SRR15138872	19220	C	T	0,999889	2021-07-02	United States
ORF1ab_2395_R	ORF1ab	2395	SRR15138872	20651	A	G	1	2021-07-02	United States
S_19_R	S	19	SRR15138872	21618	C	G	1	2021-07-02	United States
S_142_D	S	142	SRR15138872	21987	G	A	0,674556	2021-07-02	United States
S_156_NA	S	156	SRR15138872	22028	G	-AGTTCA	0,891304	2021-07-02	United States
S_452_R	S	452	SRR15138872	22917	T	G	1	2021-07-02	United States
S_478_K	S	478	SRR15138872	22995	C	A	0,999344	2021-07-02	United States
S_614_G	S	614	SRR15138872	23403	A	G	0,999968	2021-07-02	United States
S_681_R	S	681	SRR15138872	23604	C	G	1	2021-07-02	United States
S_684_V	S	684	SRR15138872	23613	C	T	0,999433	2021-07-02	United States
S_769_V	S	769	SRR15138872	23868	G	T	1	2021-07-02	United States
S_950_N	S	950	SRR15138872	24410	G	A	0,960732	2021-07-02	United States
ORF3a_26_L	ORF3a	26	SRR15138872	25469	C	T	0,999781	2021-07-02	United States
M_82_T	M	82	SRR15138872	26767	T	C	0,999874	2021-07-02	United States
ORF7a_82_A	ORF7a	82	SRR15138872	27638	T	C	1	2021-07-02	United States
ORF7a_120_I	ORF7a	120	SRR15138872	27752	C	T	0,999408	2021-07-02	United States
ORF7b_40_I	ORF7b	40	SRR15138872	27874	C	T	0,999799	2021-07-02	United States
ORF8_102_F	ORF8	102	SRR15138872	28198	G	T	0,126099	2021-07-02	United States
ORF8_118_NA	ORF8	118	SRR15138872	28247	A	-GATTTC	0,922587	2021-07-02	United States
ORF8_120_L	ORF8	120	SRR15138872	28253	C	A	0,995627	2021-07-02	United States
N_63_G	N	63	SRR15138872	28461	A	G	0,993052	2021-07-02	United States
N_203_M	N	203	SRR15138872	28881	G	T	0,999875	2021-07-02	United States
N_215_C	N	215	SRR15138872	28916	G	T	0,999602	2021-07-02	United States
N_377_Y	N	377	SRR15138872	29402	G	T	0,998377	2021-07-02	United States
ORF1ab_1228_G	ORF1ab	1228	SRR15138873	3948	A	G	0,999832	2021-07-02	United States
ORF1ab_1306_S	ORF1ab	1306	SRR15138873	4181	G	T	0,999935	2021-07-02	United States
ORF1ab_2046_L	ORF1ab	2046	SRR15138873	6402	C	T	0,999314	2021-07-02	United States
ORF1ab_2930_L	ORF1ab	2930	SRR15138873	9053	G	T	0,999902	2021-07-02	United States
ORF1ab_3255_I	ORF1ab	3255	SRR15138873	10029	C	T	1	2021-07-02	United States
ORF1ab_3646_A	ORF1ab	3646	SRR15138873	11201	A	G	0,999834	2021-07-02	United States
ORF1ab_3766_F	ORF1ab	3766	SRR15138873	11562	G	T	0,988508	2021-07-02	United States
ORF1ab_314_L	ORF1ab	314	SRR15138873	14408	C	T	0,999765	2021-07-02	United States
ORF1ab_662_S	ORF1ab	662	SRR15138873	15451	G	A	0,998067	2021-07-02	United States
ORF1ab_1000_L	ORF1ab	1000	SRR15138873	16466	C	T	0,999764	2021-07-02	United States
ORF1ab_1918_V	ORF1ab	1918	SRR15138873	19220	C	T	0,999804	2021-07-02	United States
S_19_R	S	19	SRR15138873	21618	C	G	1	2021-07-02	United States
S_156_NA	S	156	SRR15138873	22028	G	-AGTTCA	0,999477	2021-07-02	United States
S_452_R	S	452	SRR15138873	22917	T	G	1	2021-07-02	United States
S_478_K	S	478	SRR15138873	22995	C	A	1	2021-07-02	United States
S_614_G	S	614	SRR15138873	23403	A	G	0,999807	2021-07-02	United States
S_681_R	S	681	SRR15138873	23604	C	G	0,999611	2021-07-02	United States
S_907_S	S	907	SRR15138873	24282	A	G	1	2021-07-02	United States
S_950_N	S	950	SRR15138873	24410	G	A	0,995704	2021-07-02	United States
ORF3a_26_L	ORF3a	26	SRR15138873	25469	C	T	0,999804	2021-07-02	United States
ORF3a_239_Q	ORF3a	239	SRR15138873	26107	G	C	1	2021-07-02	United States
M_82_T	M	82	SRR15138873	26767	T	C	0,992971	2021-07-02	United States
ORF7a_120_I	ORF7a	120	SRR15138873	27752	C	T	1	2021-07-02	United States
ORF7b_40_I	ORF7b	40	SRR15138873	27874	C	T	0,99942	2021-07-02	United States
ORF8_118_NA	ORF8	118	SRR15138873	28247	A	-GATTTC	0,922772	2021-07-02	United States
ORF8_119_V	ORF8	119	SRR15138873	28249	A	T	1	2021-07-02	United States
ORF8_120_L	ORF8	120	SRR15138873	28253	C	A	1	2021-07-02	United States
N_63_G	N	63	SRR15138873	28461	A	G	0,987148	2021-07-02	United States
N_203_M	N	203	SRR15138873	28881	G	T	1	2021-07-02	United States
N_215_C	N	215	SRR15138873	28916	G	T	1	2021-07-02	United States
N_377_Y	N	377	SRR15138873	29402	G	T	0,995708	2021-07-02	United States
ORF1ab_211_T	ORF1ab	211	SRR15138875	896	G	A	0,999327	2021-07-02	United States
ORF1ab_727_I	ORF1ab	727	SRR15138875	2445	C	T	1	2021-07-02	United States
ORF1ab_1001_I	ORF1ab	1001	SRR15138875	3267	C	T	0,999761	2021-07-02	United States
ORF1ab_1708_D	ORF1ab	1708	SRR15138875	5388	C	A	0,999482	2021-07-02	United States
ORF1ab_2230_T	ORF1ab	2230	SRR15138875	6954	T	C	1	2021-07-02	United States
ORF1ab_3163_S	ORF1ab	3163	SRR15138875	9754	A	C	0,998816	2021-07-02	United States
ORF1ab_3674_NA	ORF1ab	3674	SRR15138875	11287	G	-TCTGGTTTT	0,931707	2021-07-02	United States
ORF1ab_3676_S	ORF1ab	3676	SRR15138875	11291	G	A	0,964303	2021-07-02	United States
ORF1ab_3677_L	ORF1ab	3677	SRR15138875	11296	T	G	0,999008	2021-07-02	United States
ORF1ab_314_L	ORF1ab	314	SRR15138875	14408	C	T	0,999626	2021-07-02	United States
ORF1ab_658_I	ORF1ab	658	SRR15138875	15439	G	A	1	2021-07-02	United States
ORF1ab_1001_S	ORF1ab	1001	SRR15138875	16468	C	T	0,999834	2021-07-02	United States
ORF1ab_1383_R	ORF1ab	1383	SRR15138875	17615	A	G	1	2021-07-02	United States
ORF1ab_1808_D	ORF1ab	1808	SRR15138875	18891	G	T	0,99978	2021-07-02	United States
S_68_NA	S	68	SRR15138875	21764	A	-TACATG	0,451441	2021-07-02	United States
S_143_NA	S	143	SRR15138875	21990	T	-TTA	0,901782	2021-07-02	United States
S_501_Y	S	501	SRR15138875	23063	A	T	1	2021-07-02	United States
S_570_D	S	570	SRR15138875	23271	C	A	0,999734	2021-07-02	United States
S_614_G	S	614	SRR15138875	23403	A	G	0,999815	2021-07-02	United States
S_681_H	S	681	SRR15138875	23604	C	A	0,999638	2021-07-02	United States
S_716_I	S	716	SRR15138875	23709	C	T	1	2021-07-02	United States
S_982_A	S	982	SRR15138875	24506	T	G	0,999839	2021-07-02	United States
S_1118_H	S	1118	SRR15138875	24914	G	C	0,999575	2021-07-02	United States
ORF8_27_*	ORF8	27	SRR15138875	27972	C	T	0,999639	2021-07-02	United States
ORF8_52_I	ORF8	52	SRR15138875	28048	G	T	1	2021-07-02	United States
ORF8_73_C	ORF8	73	SRR15138875	28111	A	G	0,999862	2021-07-02	United States
N_3_H	N	3	SRR15138875	28280	G	C	0,998221	2021-07-02	United States
N_3_V	N	3	SRR15138875	28281	A	T	0,999901	2021-07-02	United States
N_3_E	N	3	SRR15138875	28282	T	A	0,999901	2021-07-02	United States
N_203_K	N	203	SRR15138875	28881	G	A	0,999802	2021-07-02	United States
N_204_R	N	204	SRR15138875	28883	G	C	0,999325	2021-07-02	United States
N_235_F	N	235	SRR15138875	28977	C	T	0,998292	2021-07-02	United States
ORF1ab_82_NA	ORF1ab	82	SRR15138879	509	G	-GTCATGTTA	0,830927	2021-07-02	United States
ORF1ab_919_Y	ORF1ab	919	SRR15138879	3020	C	T	0,999264	2021-07-02	United States
ORF1ab_1640_L	ORF1ab	1640	SRR15138879	5184	C	T	0,99919	2021-07-02	United States
ORF1ab_3209_V	ORF1ab	3209	SRR15138879	9891	C	T	0,999633	2021-07-02	United States
ORF1ab_3718_A	ORF1ab	3718	SRR15138879	11418	T	C	0,999903	2021-07-02	United States
ORF1ab_3750_I	ORF1ab	3750	SRR15138879	11514	C	T	0,999654	2021-07-02	United States
ORF1ab_314_L	ORF1ab	314	SRR15138879	14408	C	T	0,999654	2021-07-02	United States
ORF1ab_662_S	ORF1ab	662	SRR15138879	15451	G	A	0,998	2021-07-02	United States
ORF1ab_1000_L	ORF1ab	1000	SRR15138879	16466	C	T	0,99982	2021-07-02	United States
ORF1ab_1164_L	ORF1ab	1164	SRR15138879	16957	G	T	0,877986	2021-07-02	United States
S_19_R	S	19	SRR15138879	21618	C	G	0,99994	2021-07-02	United States
S_142_D	S	142	SRR15138879	21987	G	A	0,499711	2021-07-02	United States
S_156_NA	S	156	SRR15138879	22028	G	-AGTTCA	0,994599	2021-07-02	United States
S_222_V	S	222	SRR15138879	22227	C	T	0,999709	2021-07-02	United States
S_452_R	S	452	SRR15138879	22917	T	G	0,999291	2021-07-02	United States
S_478_K	S	478	SRR15138879	22995	C	A	1	2021-07-02	United States
S_614_G	S	614	SRR15138879	23403	A	G	0,999902	2021-07-02	United States
S_681_R	S	681	SRR15138879	23604	C	G	0,999856	2021-07-02	United States
S_950_N	S	950	SRR15138879	24410	G	A	0,895168	2021-07-02	United States
ORF3a_26_L	ORF3a	26	SRR15138879	25469	C	T	0,9998	2021-07-02	United States
ORF3a_224_C	ORF3a	224	SRR15138879	26062	G	T	0,999664	2021-07-02	United States
M_82_T	M	82	SRR15138879	26767	T	C	0,999721	2021-07-02	United States
M_197_N	M	197	SRR15138879	27112	G	A	0,998988	2021-07-02	United States
ORF7a_82_A	ORF7a	82	SRR15138879	27638	T	C	0,999632	2021-07-02	United States
ORF7a_120_I	ORF7a	120	SRR15138879	27752	C	T	0,999675	2021-07-02	United States
ORF8_118_NA	ORF8	118	SRR15138879	28247	A	-GATTTC	0,932125	2021-07-02	United States
ORF8_120_L	ORF8	120	SRR15138879	28253	C	A	0,996491	2021-07-02	United States
N_63_G	N	63	SRR15138879	28461	A	G	0,976479	2021-07-02	United States
N_203_M	N	203	SRR15138879	28881	G	T	0,999708	2021-07-02	United States
N_377_Y	N	377	SRR15138879	29402	G	T	0,999789	2021-07-02	United States
ORF1ab_402_C	ORF1ab	402	SRR15138882	1469	C	T	0,227466	2021-07-02	United States
ORF1ab_1306_S	ORF1ab	1306	SRR15138882	4181	G	T	0,999975	2021-07-02	United States
ORF1ab_2046_L	ORF1ab	2046	SRR15138882	6402	C	T	0,999142	2021-07-02	United States
ORF1ab_2287_S	ORF1ab	2287	SRR15138882	7124	C	T	0,999314	2021-07-02	United States
ORF1ab_2930_L	ORF1ab	2930	SRR15138882	9053	G	T	0,999706	2021-07-02	United States
ORF1ab_2952_I	ORF1ab	2952	SRR15138882	9120	C	T	0,999729	2021-07-02	United States
ORF1ab_3255_I	ORF1ab	3255	SRR15138882	10029	C	T	0,999865	2021-07-02	United States
ORF1ab_3646_A	ORF1ab	3646	SRR15138882	11201	A	G	0,999635	2021-07-02	United States
ORF1ab_314_L	ORF1ab	314	SRR15138882	14408	C	T	0,999623	2021-07-02	United States
ORF1ab_662_S	ORF1ab	662	SRR15138882	15451	G	A	0,99664	2021-07-02	United States
ORF1ab_1000_L	ORF1ab	1000	SRR15138882	16466	C	T	0,999752	2021-07-02	United States
ORF1ab_1257_V	ORF1ab	1257	SRR15138882	17236	A	G	0,999893	2021-07-02	United States
ORF1ab_1918_V	ORF1ab	1918	SRR15138882	19220	C	T	0,999637	2021-07-02	United States
ORF1ab_2676_G	ORF1ab	2676	SRR15138882	21493	A	G	0,0648251	2021-07-02	United States
S_19_R	S	19	SRR15138882	21618	C	G	0,999936	2021-07-02	United States
S_142_D	S	142	SRR15138882	21987	G	A	0,455602	2021-07-02	United States
S_156_NA	S	156	SRR15138882	22028	G	-AGTTCA	0,996255	2021-07-02	United States
S_452_R	S	452	SRR15138882	22917	T	G	0,999089	2021-07-02	United States
S_478_K	S	478	SRR15138882	22995	C	A	1	2021-07-02	United States
S_614_G	S	614	SRR15138882	23403	A	G	0,999907	2021-07-02	United States
S_681_R	S	681	SRR15138882	23604	C	G	0,999871	2021-07-02	United States
S_812_S	S	812	SRR15138882	23996	C	T	0,999939	2021-07-02	United States
S_950_N	S	950	SRR15138882	24410	G	A	0,897556	2021-07-02	United States
ORF3a_26_L	ORF3a	26	SRR15138882	25469	C	T	0,99972	2021-07-02	United States
M_82_T	M	82	SRR15138882	26767	T	C	0,999897	2021-07-02	United States
ORF7a_82_A	ORF7a	82	SRR15138882	27638	T	C	0,99977	2021-07-02	United States
ORF7a_120_I	ORF7a	120	SRR15138882	27752	C	T	0,999502	2021-07-02	United States
ORF7b_40_I	ORF7b	40	SRR15138882	27874	C	T	0,999267	2021-07-02	United States
ORF8_118_NA	ORF8	118	SRR15138882	28247	A	-GATTTC	0,932864	2021-07-02	United States
ORF8_119_V	ORF8	119	SRR15138882	28249	A	T	0,991304	2021-07-02	United States
ORF8_120_L	ORF8	120	SRR15138882	28253	C	A	0,997039	2021-07-02	United States
N_63_G	N	63	SRR15138882	28461	A	G	0,973954	2021-07-02	United States
N_203_M	N	203	SRR15138882	28881	G	T	0,999753	2021-07-02	United States
N_215_C	N	215	SRR15138882	28916	G	T	0,999486	2021-07-02	United States
N_377_Y	N	377	SRR15138882	29402	G	T	0,998992	2021-07-02	United States
ORF1ab_176_K	ORF1ab	176	SRR15138884	791	G	A	0,999641	2021-07-02	United States
ORF1ab_1306_S	ORF1ab	1306	SRR15138884	4181	G	T	0,99953	2021-07-02	United States
ORF1ab_2046_L	ORF1ab	2046	SRR15138884	6402	C	T	0,998784	2021-07-02	United States
ORF1ab_2287_S	ORF1ab	2287	SRR15138884	7124	C	T	1	2021-07-02	United States
ORF1ab_2930_L	ORF1ab	2930	SRR15138884	9053	G	T	1	2021-07-02	United States
ORF1ab_3255_I	ORF1ab	3255	SRR15138884	10029	C	T	0,999904	2021-07-02	United States
ORF1ab_3646_A	ORF1ab	3646	SRR15138884	11201	A	G	0,999514	2021-07-02	United States
ORF1ab_3766_F	ORF1ab	3766	SRR15138884	11562	G	T	0,882966	2021-07-02	United States
ORF1ab_3975_F	ORF1ab	3975	SRR15138884	12188	G	T	0,999868	2021-07-02	United States
ORF1ab_115_I	ORF1ab	115	SRR15138884	13812	G	T	1	2021-07-02	United States
ORF1ab_314_L	ORF1ab	314	SRR15138884	14408	C	T	0,999261	2021-07-02	United States
ORF1ab_662_S	ORF1ab	662	SRR15138884	15451	G	A	0,99299	2021-07-02	United States
ORF1ab_1000_L	ORF1ab	1000	SRR15138884	16466	C	T	0,999923	2021-07-02	United States
ORF1ab_1918_V	ORF1ab	1918	SRR15138884	19220	C	T	0,99981	2021-07-02	United States
S_3_NA	S	3	SRR15138884	21569	G	+T	0,105767	2021-07-02	United States
S_5_F	S	5	SRR15138884	21575	C	T	1	2021-07-02	United States
S_19_R	S	19	SRR15138884	21618	C	G	1	2021-07-02	United States
S_67_V	S	67	SRR15138884	21762	C	T	0,133641	2021-07-02	United States
S_142_D	S	142	SRR15138884	21987	G	A	0,763006	2021-07-02	United States
S_156_NA	S	156	SRR15138884	22028	G	-AGTTCA	0,855769	2021-07-02	United States
S_446_D	S	446	SRR15138884	22899	G	A	0,929907	2021-07-02	United States
S_452_R	S	452	SRR15138884	22917	T	G	1	2021-07-02	United States
S_478_K	S	478	SRR15138884	22995	C	A	1	2021-07-02	United States
S_614_G	S	614	SRR15138884	23403	A	G	0,999646	2021-07-02	United States
S_681_R	S	681	SRR15138884	23604	C	G	0,999162	2021-07-02	United States
S_950_N	S	950	SRR15138884	24410	G	A	0,950864	2021-07-02	United States
S_1020_V	S	1020	SRR15138884	24621	C	T	0,9999	2021-07-02	United States
ORF3a_26_L	ORF3a	26	SRR15138884	25469	C	T	0,999567	2021-07-02	United States
ORF3a_239_Q	ORF3a	239	SRR15138884	26107	G	C	1	2021-07-02	United States
M_82_T	M	82	SRR15138884	26767	T	C	0,999762	2021-07-02	United States
ORF7a_82_A	ORF7a	82	SRR15138884	27638	T	C	1	2021-07-02	United States
ORF7a_120_I	ORF7a	120	SRR15138884	27752	C	T	1	2021-07-02	United States
ORF7b_40_I	ORF7b	40	SRR15138884	27874	C	T	0,999116	2021-07-02	United States
ORF8_118_NA	ORF8	118	SRR15138884	28247	A	-GATTTC	0,929293	2021-07-02	United States
ORF8_120_L	ORF8	120	SRR15138884	28253	C	A	0,998261	2021-07-02	United States
N_63_G	N	63	SRR15138884	28461	A	G	0,958444	2021-07-02	United States
N_203_M	N	203	SRR15138884	28881	G	T	1	2021-07-02	United States
N_215_C	N	215	SRR15138884	28916	G	T	0,998328	2021-07-02	United States
N_377_Y	N	377	SRR15138884	29402	G	T	0,993099	2021-07-02	United States
ORF1ab_81_NA	ORF1ab	81	SRR15138886	507	A	-TGGTCATGTTATGGT	0,797759	2021-07-02	United States
ORF1ab_689_S	ORF1ab	689	SRR15138886	2330	T	A	0,0617696	2021-07-02	United States
ORF1ab_1055_A	ORF1ab	1055	SRR15138886	3428	A	G	0,999987	2021-07-02	United States
ORF1ab_1538_I	ORF1ab	1538	SRR15138886	4878	C	T	1	2021-07-02	United States
ORF1ab_2091_C	ORF1ab	2091	SRR15138886	6536	G	T	0,967301	2021-07-02	United States
ORF1ab_2114_F	ORF1ab	2114	SRR15138886	6606	C	T	0,0767477	2021-07-02	United States
ORF1ab_2144_L	ORF1ab	2144	SRR15138886	6696	C	T	0,0664311	2021-07-02	United States
ORF1ab_2960_T	ORF1ab	2960	SRR15138886	9143	T	A	0,0675241	2021-07-02	United States
ORF1ab_3255_I	ORF1ab	3255	SRR15138886	10029	C	T	0,999691	2021-07-02	United States
ORF1ab_3271_L	ORF1ab	3271	SRR15138886	10076	T	C	0,0705696	2021-07-02	United States
ORF1ab_3603_NA	ORF1ab	3603	SRR15138886	11074	C	+T	0,0723415	2021-07-02	United States
ORF1ab_3729_R	ORF1ab	3729	SRR15138886	11451	A	G	1	2021-07-02	United States
ORF1ab_68_L	ORF1ab	68	SRR15138886	13669	T	C	0,0592992	2021-07-02	United States
ORF1ab_314_L	ORF1ab	314	SRR15138886	14408	C	T	1	2021-07-02	United States
ORF1ab_1342_S	ORF1ab	1342	SRR15138886	17491	C	T	0,999451	2021-07-02	United States
ORF1ab_2333_G	ORF1ab	2333	SRR15138886	20465	A	G	0,283721	2021-07-02	United States
S_78_S	S	78	SRR15138886	21796	G	T	0,050533	2021-07-02	United States
S_95_I	S	95	SRR15138886	21846	C	T	0,999875	2021-07-02	United States
S_143_NA	S	143	SRR15138886	21990	T	+TAC	0,759959	2021-07-02	United States
S_346_K	S	346	SRR15138886	22599	G	A	0,999023	2021-07-02	United States
S_614_G	S	614	SRR15138886	23403	A	G	0,99979	2021-07-02	United States
S_681_H	S	681	SRR15138886	23604	C	A	1	2021-07-02	United States
S_950_N	S	950	SRR15138886	24410	G	A	0,985437	2021-07-02	United States
S_1237_I	S	1237	SRR15138886	25273	G	T	0,999691	2021-07-02	United States
S_1251_V	S	1251	SRR15138886	25314	G	T	0,0948728	2021-07-02	United States
S_1252_C	S	1252	SRR15138886	25317	C	G	0,0901747	2021-07-02	United States
ORF3a_57_*	ORF3a	57	SRR15138886	25561	C	T	0,99985	2021-07-02	United States
ORF3a_57_H	ORF3a	57	SRR15138886	25563	G	T	0,999708	2021-07-02	United States
ORF3a_255_NA	ORF3a	255	SRR15138886	26157	T	-GTTA	0,991304	2021-07-02	United States
ORF8_11_K	ORF8	11	SRR15138886	27925	C	A	1	2021-07-02	United States
ORF8_38_S	ORF8	38	SRR15138886	28005	C	T	1	2021-07-02	United States
ORF8_67_F	ORF8	67	SRR15138886	28093	C	T	0,961473	2021-07-02	United States
N_205_I	N	205	SRR15138886	28887	C	T	1	2021-07-02	United States
N_377_Y	N	377	SRR15138886	29402	G	T	1	2021-07-02	United States
ORF1ab_211_T	ORF1ab	211	SRR15138887	896	G	A	0,999423	2021-07-02	United States
ORF1ab_689_S	ORF1ab	689	SRR15138887	2330	T	A	0,080597	2021-07-02	United States
ORF1ab_727_I	ORF1ab	727	SRR15138887	2445	C	T	1	2021-07-02	United States
ORF1ab_1001_I	ORF1ab	1001	SRR15138887	3267	C	T	1	2021-07-02	United States
ORF1ab_1065_P	ORF1ab	1065	SRR15138887	3459	T	C	0,0869998	2021-07-02	United States
ORF1ab_1708_D	ORF1ab	1708	SRR15138887	5388	C	A	1	2021-07-02	United States
ORF1ab_2230_T	ORF1ab	2230	SRR15138887	6954	T	C	1	2021-07-02	United States
ORF1ab_3163_S	ORF1ab	3163	SRR15138887	9754	A	C	0,99883	2021-07-02	United States
ORF1ab_3674_NA	ORF1ab	3674	SRR15138887	11287	G	-TCTGGTTTT	0,923453	2021-07-02	United States
ORF1ab_3676_S	ORF1ab	3676	SRR15138887	11291	G	A	0,954205	2021-07-02	United States
ORF1ab_3677_L	ORF1ab	3677	SRR15138887	11296	T	G	0,99894	2021-07-02	United States
ORF1ab_4065_A	ORF1ab	4065	SRR15138887	12458	A	G	0,0591171	2021-07-02	United States
ORF1ab_314_L	ORF1ab	314	SRR15138887	14408	C	T	0,999084	2021-07-02	United States
ORF1ab_658_I	ORF1ab	658	SRR15138887	15439	G	A	1	2021-07-02	United States
ORF1ab_1001_S	ORF1ab	1001	SRR15138887	16468	C	T	1	2021-07-02	United States
ORF1ab_1383_R	ORF1ab	1383	SRR15138887	17615	A	G	1	2021-07-02	United States
ORF1ab_1808_D	ORF1ab	1808	SRR15138887	18891	G	T	0,999677	2021-07-02	United States
ORF1ab_2333_G	ORF1ab	2333	SRR15138887	20465	A	G	0,0870406	2021-07-02	United States
S_68_NA	S	68	SRR15138887	21764	A	-TACATG	0,468364	2021-07-02	United States
S_143_NA	S	143	SRR15138887	21990	T	-TTA	0,892684	2021-07-02	United States
S_570_D	S	570	SRR15138887	23271	C	A	0,999581	2021-07-02	United States
S_614_G	S	614	SRR15138887	23403	A	G	0,999829	2021-07-02	United States
S_681_H	S	681	SRR15138887	23604	C	A	1	2021-07-02	United States
S_716_I	S	716	SRR15138887	23709	C	T	1	2021-07-02	United States
S_982_A	S	982	SRR15138887	24506	T	G	0,999505	2021-07-02	United States
S_1005_*	S	1005	SRR15138887	24575	C	T	0,0706271	2021-07-02	United States
S_1118_H	S	1118	SRR15138887	24914	G	C	1	2021-07-02	United States
ORF8_27_*	ORF8	27	SRR15138887	27972	C	T	1	2021-07-02	United States
ORF8_52_I	ORF8	52	SRR15138887	28048	G	T	0,99916	2021-07-02	United States
ORF8_68_R	ORF8	68	SRR15138887	28096	A	G	0,061828	2021-07-02	United States
ORF8_73_C	ORF8	73	SRR15138887	28111	A	G	0,999816	2021-07-02	United States
N_3_H	N	3	SRR15138887	28280	G	C	0,999949	2021-07-02	United States
N_3_V	N	3	SRR15138887	28281	A	T	0,999949	2021-07-02	United States
N_3_E	N	3	SRR15138887	28282	T	A	0,999898	2021-07-02	United States
N_203_K	N	203	SRR15138887	28881	G	A	1	2021-07-02	United States
N_204_R	N	204	SRR15138887	28883	G	C	1	2021-07-02	United States
N_235_F	N	235	SRR15138887	28977	C	T	1	2021-07-02	United States
ORF1ab_1306_S	ORF1ab	1306	SRR15138888	4181	G	T	0,999863	2021-07-02	United States
ORF1ab_2046_L	ORF1ab	2046	SRR15138888	6402	C	T	0,999219	2021-07-02	United States
ORF1ab_2287_S	ORF1ab	2287	SRR15138888	7124	C	T	1	2021-07-02	United States
ORF1ab_2930_L	ORF1ab	2930	SRR15138888	9053	G	T	0,999647	2021-07-02	United States
ORF1ab_3255_I	ORF1ab	3255	SRR15138888	10029	C	T	0,999702	2021-07-02	United States
ORF1ab_3646_A	ORF1ab	3646	SRR15138888	11201	A	G	0,999786	2021-07-02	United States
ORF1ab_3731_V	ORF1ab	3731	SRR15138888	11456	A	G	0,999908	2021-07-02	United States
ORF1ab_314_L	ORF1ab	314	SRR15138888	14408	C	T	0,999649	2021-07-02	United States
ORF1ab_528_A	ORF1ab	528	SRR15138888	15049	C	G	1	2021-07-02	United States
ORF1ab_662_S	ORF1ab	662	SRR15138888	15451	G	A	0,99816	2021-07-02	United States
ORF1ab_1000_L	ORF1ab	1000	SRR15138888	16466	C	T	0,998795	2021-07-02	United States
ORF1ab_1918_V	ORF1ab	1918	SRR15138888	19220	C	T	0,999856	2021-07-02	United States
ORF1ab_2131_V	ORF1ab	2131	SRR15138888	19859	C	T	0,997676	2021-07-02	United States
S_19_R	S	19	SRR15138888	21618	C	G	1	2021-07-02	United States
S_142_D	S	142	SRR15138888	21987	G	A	0,706065	2021-07-02	United States
S_156_NA	S	156	SRR15138888	22028	G	-AGTTCA	0,995255	2021-07-02	United States
S_452_R	S	452	SRR15138888	22917	T	G	1	2021-07-02	United States
S_478_K	S	478	SRR15138888	22995	C	A	1	2021-07-02	United States
S_614_G	S	614	SRR15138888	23403	A	G	0,99985	2021-07-02	United States
S_681_R	S	681	SRR15138888	23604	C	G	0,999758	2021-07-02	United States
S_950_N	S	950	SRR15138888	24410	G	A	0,984907	2021-07-02	United States
ORF3a_26_L	ORF3a	26	SRR15138888	25469	C	T	0,99977	2021-07-02	United States
M_82_T	M	82	SRR15138888	26767	T	C	0,999842	2021-07-02	United States
ORF7a_82_A	ORF7a	82	SRR15138888	27638	T	C	0,998024	2021-07-02	United States
ORF7a_120_I	ORF7a	120	SRR15138888	27752	C	T	1	2021-07-02	United States
ORF7b_40_I	ORF7b	40	SRR15138888	27874	C	T	0,999936	2021-07-02	United States
ORF8_118_NA	ORF8	118	SRR15138888	28247	A	-GATTTC	0,929992	2021-07-02	United States
ORF8_119_V	ORF8	119	SRR15138888	28249	A	T	0,958333	2021-07-02	United States
ORF8_120_L	ORF8	120	SRR15138888	28253	C	A	0,998441	2021-07-02	United States
N_63_G	N	63	SRR15138888	28461	A	G	0,993283	2021-07-02	United States
N_203_M	N	203	SRR15138888	28881	G	T	0,999721	2021-07-02	United States
N_215_C	N	215	SRR15138888	28916	G	T	0,999687	2021-07-02	United States
N_377_Y	N	377	SRR15138888	29402	G	T	1	2021-07-02	United States
ORF1ab_147_N	ORF1ab	147	SRR15138889	704	G	A	0,999825	2021-07-02	United States
ORF1ab_1640_L	ORF1ab	1640	SRR15138889	5184	C	T	0,999361	2021-07-02	United States
ORF1ab_3209_V	ORF1ab	3209	SRR15138889	9891	C	T	0,999757	2021-07-02	United States
ORF1ab_3718_A	ORF1ab	3718	SRR15138889	11418	T	C	0,999944	2021-07-02	United States
ORF1ab_3750_I	ORF1ab	3750	SRR15138889	11514	C	T	0,999837	2021-07-02	United States
ORF1ab_4114_V	ORF1ab	4114	SRR15138889	12605	A	G	0,99991	2021-07-02	United States
ORF1ab_314_L	ORF1ab	314	SRR15138889	14408	C	T	0,99916	2021-07-02	United States
ORF1ab_662_S	ORF1ab	662	SRR15138889	15451	G	A	0,997457	2021-07-02	United States
ORF1ab_1000_L	ORF1ab	1000	SRR15138889	16466	C	T	0,999816	2021-07-02	United States
S_19_R	S	19	SRR15138889	21618	C	G	0,999918	2021-07-02	United States
S_142_D	S	142	SRR15138889	21987	G	A	0,342909	2021-07-02	United States
S_156_NA	S	156	SRR15138889	22028	G	-AGTTCA	0,993236	2021-07-02	United States
S_222_V	S	222	SRR15138889	22227	C	T	0,999674	2021-07-02	United States
S_452_R	S	452	SRR15138889	22917	T	G	0,999326	2021-07-02	United States
S_478_K	S	478	SRR15138889	22995	C	A	1	2021-07-02	United States
S_614_G	S	614	SRR15138889	23403	A	G	0,999855	2021-07-02	United States
S_681_R	S	681	SRR15138889	23604	C	G	0,999454	2021-07-02	United States
S_950_N	S	950	SRR15138889	24410	G	A	0,83346	2021-07-02	United States
S_1264_L	S	1264	SRR15138889	25352	G	T	0,836977	2021-07-02	United States
ORF3a_26_L	ORF3a	26	SRR15138889	25469	C	T	0,999803	2021-07-02	United States
ORF3a_38_R	ORF3a	38	SRR15138889	25505	A	G	0,999886	2021-07-02	United States
M_82_T	M	82	SRR15138889	26767	T	C	0,999703	2021-07-02	United States
ORF6_48_N	ORF6	48	SRR15138889	27345	A	T	0,999587	2021-07-02	United States
ORF7a_82_A	ORF7a	82	SRR15138889	27638	T	C	0,999535	2021-07-02	United States
ORF7a_120_I	ORF7a	120	SRR15138889	27752	C	T	0,999803	2021-07-02	United States
ORF8_118_NA	ORF8	118	SRR15138889	28247	A	-GATTTC	0,928243	2021-07-02	United States
ORF8_120_L	ORF8	120	SRR15138889	28253	C	A	0,994565	2021-07-02	United States
N_63_G	N	63	SRR15138889	28461	A	G	0,958307	2021-07-02	United States
N_203_M	N	203	SRR15138889	28881	G	T	0,999808	2021-07-02	United States
N_377_Y	N	377	SRR15138889	29402	G	T	0,999298	2021-07-02	United States
ORF1ab_591_V	ORF1ab	591	SRR15138890	2037	C	T	0,999944	2021-07-02	United States
ORF1ab_1306_S	ORF1ab	1306	SRR15138890	4181	G	T	0,999727	2021-07-02	United States
ORF1ab_1437_I	ORF1ab	1437	SRR15138890	4575	C	T	0,999883	2021-07-02	United States
ORF1ab_2046_L	ORF1ab	2046	SRR15138890	6402	C	T	0,9993	2021-07-02	United States
ORF1ab_2287_S	ORF1ab	2287	SRR15138890	7124	C	T	1	2021-07-02	United States
ORF1ab_2554_V	ORF1ab	2554	SRR15138890	7926	C	T	0,999971	2021-07-02	United States
ORF1ab_2930_L	ORF1ab	2930	SRR15138890	9053	G	T	0,999662	2021-07-02	United States
ORF1ab_3255_I	ORF1ab	3255	SRR15138890	10029	C	T	1	2021-07-02	United States
ORF1ab_3646_A	ORF1ab	3646	SRR15138890	11201	A	G	0,99959	2021-07-02	United States
ORF1ab_3759_F	ORF1ab	3759	SRR15138890	11540	G	T	0,999861	2021-07-02	United States
ORF1ab_183_V	ORF1ab	183	SRR15138890	14014	T	G	0,999949	2021-07-02	United States
ORF1ab_314_L	ORF1ab	314	SRR15138890	14408	C	T	0,999623	2021-07-02	United States
ORF1ab_662_S	ORF1ab	662	SRR15138890	15451	G	A	0,995298	2021-07-02	United States
ORF1ab_1000_L	ORF1ab	1000	SRR15138890	16466	C	T	0,999897	2021-07-02	United States
ORF1ab_1918_V	ORF1ab	1918	SRR15138890	19220	C	T	0,999749	2021-07-02	United States
S_19_R	S	19	SRR15138890	21618	C	G	1	2021-07-02	United States
S_142_D	S	142	SRR15138890	21987	G	A	0,718992	2021-07-02	United States
S_156_NA	S	156	SRR15138890	22028	G	-AGTTCA	0,996114	2021-07-02	United States
S_452_R	S	452	SRR15138890	22917	T	G	0,998613	2021-07-02	United States
S_478_K	S	478	SRR15138890	22995	C	A	1	2021-07-02	United States
S_614_G	S	614	SRR15138890	23403	A	G	0,999912	2021-07-02	United States
S_681_R	S	681	SRR15138890	23604	C	G	0,999935	2021-07-02	United States
S_950_N	S	950	SRR15138890	24410	G	A	0,971163	2021-07-02	United States
ORF3a_26_L	ORF3a	26	SRR15138890	25469	C	T	0,999936	2021-07-02	United States
M_82_T	M	82	SRR15138890	26767	T	C	0,999752	2021-07-02	United States
ORF7a_82_A	ORF7a	82	SRR15138890	27638	T	C	1	2021-07-02	United States
ORF7a_120_I	ORF7a	120	SRR15138890	27752	C	T	1	2021-07-02	United States
ORF7b_40_I	ORF7b	40	SRR15138890	27874	C	T	0,998978	2021-07-02	United States
ORF8_118_NA	ORF8	118	SRR15138890	28247	A	-GATTTC	0,923524	2021-07-02	United States
ORF8_119_V	ORF8	119	SRR15138890	28249	A	T	0,992366	2021-07-02	United States
ORF8_120_L	ORF8	120	SRR15138890	28253	C	A	0,999264	2021-07-02	United States
N_41_L	N	41	SRR15138890	28395	G	T	0,197009	2021-07-02	United States
N_63_G	N	63	SRR15138890	28461	A	G	0,968571	2021-07-02	United States
N_203_M	N	203	SRR15138890	28881	G	T	0,999849	2021-07-02	United States
N_215_C	N	215	SRR15138890	28916	G	T	0,999527	2021-07-02	United States
N_377_Y	N	377	SRR15138890	29402	G	T	0,995997	2021-07-02	United States
ORF1ab_690_V	ORF1ab	690	SRR15138893	2334	C	T	0,999641	2021-07-02	United States
ORF1ab_953_Y	ORF1ab	953	SRR15138893	3122	G	T	0,0521429	2021-07-02	United States
ORF1ab_1306_S	ORF1ab	1306	SRR15138893	4181	G	T	0,99975	2021-07-02	United States
ORF1ab_1413_D	ORF1ab	1413	SRR15138893	4504	G	T	0,999721	2021-07-02	United States
ORF1ab_2046_L	ORF1ab	2046	SRR15138893	6402	C	T	0,999376	2021-07-02	United States
ORF1ab_2287_S	ORF1ab	2287	SRR15138893	7124	C	T	1	2021-07-02	United States
ORF1ab_2554_V	ORF1ab	2554	SRR15138893	7926	C	T	1	2021-07-02	United States
ORF1ab_2909_V	ORF1ab	2909	SRR15138893	8991	C	T	0,999866	2021-07-02	United States
ORF1ab_2930_L	ORF1ab	2930	SRR15138893	9053	G	T	0,99967	2021-07-02	United States
ORF1ab_3255_I	ORF1ab	3255	SRR15138893	10029	C	T	0,99995	2021-07-02	United States
ORF1ab_3646_A	ORF1ab	3646	SRR15138893	11201	A	G	0,999525	2021-07-02	United States
ORF1ab_183_V	ORF1ab	183	SRR15138893	14014	T	G	0,99992	2021-07-02	United States
ORF1ab_314_L	ORF1ab	314	SRR15138893	14408	C	T	0,998716	2021-07-02	United States
ORF1ab_662_S	ORF1ab	662	SRR15138893	15451	G	A	0,99789	2021-07-02	United States
ORF1ab_1000_L	ORF1ab	1000	SRR15138893	16466	C	T	0,999961	2021-07-02	United States
ORF1ab_1918_V	ORF1ab	1918	SRR15138893	19220	C	T	0,999735	2021-07-02	United States
S_19_R	S	19	SRR15138893	21618	C	G	0,999921	2021-07-02	United States
S_142_D	S	142	SRR15138893	21987	G	A	0,444444	2021-07-02	United States
S_156_NA	S	156	SRR15138893	22028	G	-AGTTCA	0,998008	2021-07-02	United States
S_452_R	S	452	SRR15138893	22917	T	G	0,999609	2021-07-02	United States
S_478_K	S	478	SRR15138893	22995	C	A	0,999654	2021-07-02	United States
S_614_G	S	614	SRR15138893	23403	A	G	0,999846	2021-07-02	United States
S_681_R	S	681	SRR15138893	23604	C	G	0,999519	2021-07-02	United States
S_950_N	S	950	SRR15138893	24410	G	A	0,906143	2021-07-02	United States
ORF3a_1_I	ORF3a	1	SRR15138893	25395	G	T	0,071999	2021-07-02	United States
ORF3a_26_L	ORF3a	26	SRR15138893	25469	C	T	1	2021-07-02	United States
M_82_T	M	82	SRR15138893	26767	T	C	0,999912	2021-07-02	United States
ORF7a_82_A	ORF7a	82	SRR15138893	27638	T	C	0,999836	2021-07-02	United States
ORF7a_120_I	ORF7a	120	SRR15138893	27752	C	T	0,999738	2021-07-02	United States
ORF7b_40_I	ORF7b	40	SRR15138893	27874	C	T	0,999503	2021-07-02	United States
ORF8_118_NA	ORF8	118	SRR15138893	28247	A	-GATTTC	0,936346	2021-07-02	United States
ORF8_120_L	ORF8	120	SRR15138893	28253	C	A	0,996568	2021-07-02	United States
N_63_G	N	63	SRR15138893	28461	A	G	0,958566	2021-07-02	United States
N_203_M	N	203	SRR15138893	28881	G	T	0,999926	2021-07-02	United States
N_215_C	N	215	SRR15138893	28916	G	T	0,999508	2021-07-02	United States
N_377_Y	N	377	SRR15138893	29402	G	T	0,998752	2021-07-02	United States
ORF1ab_690_V	ORF1ab	690	SRR15138894	2334	C	T	0,998464	2021-07-02	United States
ORF1ab_1306_S	ORF1ab	1306	SRR15138894	4181	G	T	0,999886	2021-07-02	United States
ORF1ab_1413_D	ORF1ab	1413	SRR15138894	4504	G	T	0,999618	2021-07-02	United States
ORF1ab_1866_I	ORF1ab	1866	SRR15138894	5861	G	A	0,0923239	2021-07-02	United States
ORF1ab_2046_L	ORF1ab	2046	SRR15138894	6402	C	T	0,998944	2021-07-02	United States
ORF1ab_2287_S	ORF1ab	2287	SRR15138894	7124	C	T	0,999794	2021-07-02	United States
ORF1ab_2293_N	ORF1ab	2293	SRR15138894	7143	G	A	0,0581514	2021-07-02	United States
ORF1ab_2554_V	ORF1ab	2554	SRR15138894	7926	C	T	0,99986	2021-07-02	United States
ORF1ab_2909_V	ORF1ab	2909	SRR15138894	8991	C	T	0,999901	2021-07-02	United States
ORF1ab_2930_L	ORF1ab	2930	SRR15138894	9053	G	T	0,999473	2021-07-02	United States
ORF1ab_3255_I	ORF1ab	3255	SRR15138894	10029	C	T	0,999823	2021-07-02	United States
ORF1ab_3646_A	ORF1ab	3646	SRR15138894	11201	A	G	0,999711	2021-07-02	United States
ORF1ab_183_V	ORF1ab	183	SRR15138894	14014	T	G	0,999898	2021-07-02	United States
ORF1ab_314_L	ORF1ab	314	SRR15138894	14408	C	T	0,999492	2021-07-02	United States
ORF1ab_662_S	ORF1ab	662	SRR15138894	15451	G	A	0,996207	2021-07-02	United States
ORF1ab_1000_L	ORF1ab	1000	SRR15138894	16466	C	T	0,999866	2021-07-02	United States
ORF1ab_1918_V	ORF1ab	1918	SRR15138894	19220	C	T	0,99948	2021-07-02	United States
ORF1ab_2425_K	ORF1ab	2425	SRR15138894	20740	C	A	0,096163	2021-07-02	United States
S_19_R	S	19	SRR15138894	21618	C	G	1	2021-07-02	United States
S_142_D	S	142	SRR15138894	21987	G	A	0,489168	2021-07-02	United States
S_156_NA	S	156	SRR15138894	22028	G	-AGTTCA	0,996186	2021-07-02	United States
S_452_R	S	452	SRR15138894	22917	T	G	1	2021-07-02	United States
S_478_K	S	478	SRR15138894	22995	C	A	0,999732	2021-07-02	United States
S_614_G	S	614	SRR15138894	23403	A	G	0,999745	2021-07-02	United States
S_681_R	S	681	SRR15138894	23604	C	G	0,999745	2021-07-02	United States
S_950_N	S	950	SRR15138894	24410	G	A	0,923586	2021-07-02	United States
ORF3a_26_L	ORF3a	26	SRR15138894	25469	C	T	0,999751	2021-07-02	United States
M_82_T	M	82	SRR15138894	26767	T	C	0,999736	2021-07-02	United States
ORF7a_82_A	ORF7a	82	SRR15138894	27638	T	C	0,999791	2021-07-02	United States
ORF7a_120_I	ORF7a	120	SRR15138894	27752	C	T	0,999723	2021-07-02	United States
ORF7b_40_I	ORF7b	40	SRR15138894	27874	C	T	0,999431	2021-07-02	United States
ORF8_118_NA	ORF8	118	SRR15138894	28247	A	-GATTTC	0,926012	2021-07-02	United States
ORF8_119_V	ORF8	119	SRR15138894	28249	A	T	0,991228	2021-07-02	United States
ORF8_120_L	ORF8	120	SRR15138894	28253	C	A	0,996877	2021-07-02	United States
N_63_G	N	63	SRR15138894	28461	A	G	0,964389	2021-07-02	United States
N_203_M	N	203	SRR15138894	28881	G	T	0,999968	2021-07-02	United States
N_215_C	N	215	SRR15138894	28916	G	T	0,999525	2021-07-02	United States
N_377_Y	N	377	SRR15138894	29402	G	T	0,998412	2021-07-02	United States
ORF1ab_345_V	ORF1ab	345	SRR15138895	1299	G	T	0,996595	2021-07-02	United States
ORF1ab_1306_S	ORF1ab	1306	SRR15138895	4181	G	T	0,999935	2021-07-02	United States
ORF1ab_2024_L	ORF1ab	2024	SRR15138895	6336	C	T	0,99466	2021-07-02	United States
ORF1ab_2046_L	ORF1ab	2046	SRR15138895	6402	C	T	0,999241	2021-07-02	United States
ORF1ab_2287_S	ORF1ab	2287	SRR15138895	7124	C	T	0,999866	2021-07-02	United States
ORF1ab_2930_L	ORF1ab	2930	SRR15138895	9053	G	T	0,999226	2021-07-02	United States
ORF1ab_3255_I	ORF1ab	3255	SRR15138895	10029	C	T	0,999883	2021-07-02	United States
ORF1ab_3646_A	ORF1ab	3646	SRR15138895	11201	A	G	0,999671	2021-07-02	United States
ORF1ab_3731_V	ORF1ab	3731	SRR15138895	11456	A	G	0,996534	2021-07-02	United States
ORF1ab_314_L	ORF1ab	314	SRR15138895	14408	C	T	0,999794	2021-07-02	United States
ORF1ab_662_S	ORF1ab	662	SRR15138895	15451	G	A	0,997284	2021-07-02	United States
ORF1ab_909_H	ORF1ab	909	SRR15138895	16193	C	A	0,840384	2021-07-02	United States
ORF1ab_1000_L	ORF1ab	1000	SRR15138895	16466	C	T	0,999827	2021-07-02	United States
ORF1ab_1918_V	ORF1ab	1918	SRR15138895	19220	C	T	0,99955	2021-07-02	United States
S_19_R	S	19	SRR15138895	21618	C	G	1	2021-07-02	United States
S_142_D	S	142	SRR15138895	21987	G	A	0,413495	2021-07-02	United States
S_156_NA	S	156	SRR15138895	22028	G	-AGTTCA	0,980566	2021-07-02	United States
S_452_R	S	452	SRR15138895	22917	T	G	0,999438	2021-07-02	United States
S_478_K	S	478	SRR15138895	22995	C	A	0,999528	2021-07-02	United States
S_614_G	S	614	SRR15138895	23403	A	G	0,999787	2021-07-02	United States
S_681_R	S	681	SRR15138895	23604	C	G	1	2021-07-02	United States
S_950_N	S	950	SRR15138895	24410	G	A	0,925214	2021-07-02	United States
ORF3a_26_L	ORF3a	26	SRR15138895	25469	C	T	1	2021-07-02	United States
ORF3a_42_L	ORF3a	42	SRR15138895	25517	C	T	0,991898	2021-07-02	United States
M_82_T	M	82	SRR15138895	26767	T	C	0,999871	2021-07-02	United States
ORF7a_34_L	ORF7a	34	SRR15138895	27494	C	T	0,995502	2021-07-02	United States
ORF7a_82_A	ORF7a	82	SRR15138895	27638	T	C	0,999729	2021-07-02	United States
ORF7a_120_I	ORF7a	120	SRR15138895	27752	C	T	0,999934	2021-07-02	United States
ORF7b_40_I	ORF7b	40	SRR15138895	27874	C	T	1	2021-07-02	United States
ORF8_54_L	ORF8	54	SRR15138895	28054	C	T	0,994507	2021-07-02	United States
ORF8_118_NA	ORF8	118	SRR15138895	28247	A	-GATTTC	0,919861	2021-07-02	United States
ORF8_120_L	ORF8	120	SRR15138895	28253	C	A	1	2021-07-02	United States
N_63_G	N	63	SRR15138895	28461	A	G	0,96595	2021-07-02	United States
N_203_M	N	203	SRR15138895	28881	G	T	1	2021-07-02	United States
N_215_C	N	215	SRR15138895	28916	G	T	0,999809	2021-07-02	United States
N_377_Y	N	377	SRR15138895	29402	G	T	0,999718	2021-07-02	United States
ORF1ab_1083_I	ORF1ab	1083	SRR15138896	3514	G	A	0,0699088	2021-07-02	United States
ORF1ab_1188_L	ORF1ab	1188	SRR15138896	3828	C	T	0,999889	2021-07-02	United States
ORF1ab_1413_D	ORF1ab	1413	SRR15138896	4504	G	T	0,999837	2021-07-02	United States
ORF1ab_1795_Q	ORF1ab	1795	SRR15138896	5648	A	C	0,99994	2021-07-02	United States
ORF1ab_3573_R	ORF1ab	3573	SRR15138896	10983	A	G	0,999967	2021-07-02	United States
ORF1ab_3674_NA	ORF1ab	3674	SRR15138896	11287	G	-TCTGGTTTT	0,933852	2021-07-02	United States
ORF1ab_3676_S	ORF1ab	3676	SRR15138896	11291	G	A	0,857715	2021-07-02	United States
ORF1ab_3677_L	ORF1ab	3677	SRR15138896	11296	T	G	0,982456	2021-07-02	United States
ORF1ab_314_L	ORF1ab	314	SRR15138896	14408	C	T	0,999805	2021-07-02	United States
ORF1ab_1264_D	ORF1ab	1264	SRR15138896	17259	G	T	0,999936	2021-07-02	United States
S_18_F	S	18	SRR15138896	21614	C	T	0,999868	2021-07-02	United States
S_20_N	S	20	SRR15138896	21621	C	A	0,999933	2021-07-02	United States
S_26_S	S	26	SRR15138896	21638	C	T	0,999588	2021-07-02	United States
S_138_Y	S	138	SRR15138896	21974	G	T	0,964099	2021-07-02	United States
S_190_S	S	190	SRR15138896	22132	G	T	0,999892	2021-07-02	United States
S_417_T	S	417	SRR15138896	22812	A	C	0,999379	2021-07-02	United States
S_484_K	S	484	SRR15138896	23012	G	A	1	2021-07-02	United States
S_501_Y	S	501	SRR15138896	23063	A	T	1	2021-07-02	United States
S_614_G	S	614	SRR15138896	23403	A	G	0,999888	2021-07-02	United States
S_655_Y	S	655	SRR15138896	23525	C	T	0,999494	2021-07-02	United States
S_1027_I	S	1027	SRR15138896	24642	C	T	0,99996	2021-07-02	United States
S_1176_F	S	1176	SRR15138896	25088	G	T	0,999864	2021-07-02	United States
ORF3a_253_P	ORF3a	253	SRR15138896	26149	T	C	0,988446	2021-07-02	United States
ORF8_92_K	ORF8	92	SRR15138896	28167	G	A	0,999479	2021-07-02	United States
N_80_R	N	80	SRR15138896	28512	C	G	0,999952	2021-07-02	United States
N_202_C	N	202	SRR15138896	28877	A	T	0,999795	2021-07-02	United States
N_202_T	N	202	SRR15138896	28878	G	C	1	2021-07-02	United States
N_203_K	N	203	SRR15138896	28881	G	A	0,999738	2021-07-02	United States
N_204_R	N	204	SRR15138896	28883	G	C	0,999949	2021-07-02	United States
ORF1ab_1306_S	ORF1ab	1306	SRR15138898	4181	G	T	0,999587	2021-07-02	United States
ORF1ab_2046_L	ORF1ab	2046	SRR15138898	6402	C	T	0,999169	2021-07-02	United States
ORF1ab_2242_F	ORF1ab	2242	SRR15138898	6990	C	T	0,99997	2021-07-02	United States
ORF1ab_2287_S	ORF1ab	2287	SRR15138898	7124	C	T	0,99983	2021-07-02	United States
ORF1ab_2554_V	ORF1ab	2554	SRR15138898	7926	C	T	1	2021-07-02	United States
ORF1ab_2930_L	ORF1ab	2930	SRR15138898	9053	G	T	0,999609	2021-07-02	United States
ORF1ab_3255_I	ORF1ab	3255	SRR15138898	10029	C	T	0,999785	2021-07-02	United States
ORF1ab_3646_A	ORF1ab	3646	SRR15138898	11201	A	G	0,9996	2021-07-02	United States
ORF1ab_183_V	ORF1ab	183	SRR15138898	14014	T	G	0,999813	2021-07-02	United States
ORF1ab_314_L	ORF1ab	314	SRR15138898	14408	C	T	1	2021-07-02	United States
ORF1ab_662_S	ORF1ab	662	SRR15138898	15451	G	A	0,996128	2021-07-02	United States
ORF1ab_764_H	ORF1ab	764	SRR15138898	15759	A	C	0,115223	2021-07-02	United States
ORF1ab_1000_L	ORF1ab	1000	SRR15138898	16466	C	T	0,99988	2021-07-02	United States
ORF1ab_1918_V	ORF1ab	1918	SRR15138898	19220	C	T	0,999456	2021-07-02	United States
S_19_R	S	19	SRR15138898	21618	C	G	0,999778	2021-07-02	United States
S_142_D	S	142	SRR15138898	21987	G	A	0,335116	2021-07-02	United States
S_156_NA	S	156	SRR15138898	22028	G	-AGTTCA	0,983491	2021-07-02	United States
S_452_R	S	452	SRR15138898	22917	T	G	0,999692	2021-07-02	United States
S_478_K	S	478	SRR15138898	22995	C	A	1	2021-07-02	United States
S_614_G	S	614	SRR15138898	23403	A	G	0,999896	2021-07-02	United States
S_681_R	S	681	SRR15138898	23604	C	G	0,999828	2021-07-02	United States
S_950_N	S	950	SRR15138898	24410	G	A	0,866584	2021-07-02	United States
ORF3a_26_L	ORF3a	26	SRR15138898	25469	C	T	1	2021-07-02	United States
M_82_T	M	82	SRR15138898	26767	T	C	0,999664	2021-07-02	United States
ORF7a_82_A	ORF7a	82	SRR15138898	27638	T	C	0,999136	2021-07-02	United States
ORF7a_120_I	ORF7a	120	SRR15138898	27752	C	T	0,999782	2021-07-02	United States
ORF7b_40_I	ORF7b	40	SRR15138898	27874	C	T	0,998792	2021-07-02	United States
ORF8_118_NA	ORF8	118	SRR15138898	28247	A	-GATTTC	0,926276	2021-07-02	United States
ORF8_120_L	ORF8	120	SRR15138898	28253	C	A	0,998684	2021-07-02	United States
N_63_G	N	63	SRR15138898	28461	A	G	0,941336	2021-07-02	United States
N_203_M	N	203	SRR15138898	28881	G	T	0,999708	2021-07-02	United States
N_215_C	N	215	SRR15138898	28916	G	T	0,99938	2021-07-02	United States
N_377_Y	N	377	SRR15138898	29402	G	T	0,998614	2021-07-02	United States
ORF1ab_1306_S	ORF1ab	1306	SRR15138900	4181	G	T	0,999701	2021-07-02	United States
ORF1ab_2046_L	ORF1ab	2046	SRR15138900	6402	C	T	0,9991	2021-07-02	United States
ORF1ab_2287_S	ORF1ab	2287	SRR15138900	7124	C	T	0,999328	2021-07-02	United States
ORF1ab_2365_I	ORF1ab	2365	SRR15138900	7360	G	A	0,138043	2021-07-02	United States
ORF1ab_2554_V	ORF1ab	2554	SRR15138900	7926	C	T	0,999838	2021-07-02	United States
ORF1ab_2930_L	ORF1ab	2930	SRR15138900	9053	G	T	0,999784	2021-07-02	United States
ORF1ab_3255_I	ORF1ab	3255	SRR15138900	10029	C	T	0,999905	2021-07-02	United States
ORF1ab_3646_A	ORF1ab	3646	SRR15138900	11201	A	G	0,999654	2021-07-02	United States
ORF1ab_3885_F	ORF1ab	3885	SRR15138900	11919	C	T	0,999883	2021-07-02	United States
ORF1ab_183_V	ORF1ab	183	SRR15138900	14014	T	G	0,999969	2021-07-02	United States
ORF1ab_314_L	ORF1ab	314	SRR15138900	14408	C	T	0,999912	2021-07-02	United States
ORF1ab_662_S	ORF1ab	662	SRR15138900	15451	G	A	0,997396	2021-07-02	United States
ORF1ab_1000_L	ORF1ab	1000	SRR15138900	16466	C	T	0,999872	2021-07-02	United States
ORF1ab_1918_V	ORF1ab	1918	SRR15138900	19220	C	T	0,99976	2021-07-02	United States
S_19_R	S	19	SRR15138900	21618	C	G	0,99993	2021-07-02	United States
S_142_D	S	142	SRR15138900	21987	G	A	0,585143	2021-07-02	United States
S_156_NA	S	156	SRR15138900	22028	G	-AGTTCA	0,996208	2021-07-02	United States
S_452_R	S	452	SRR15138900	22917	T	G	0,999593	2021-07-02	United States
S_478_K	S	478	SRR15138900	22995	C	A	1	2021-07-02	United States
S_614_G	S	614	SRR15138900	23403	A	G	0,999873	2021-07-02	United States
S_681_R	S	681	SRR15138900	23604	C	G	0,999929	2021-07-02	United States
S_950_N	S	950	SRR15138900	24410	G	A	0,921198	2021-07-02	United States
ORF3a_26_L	ORF3a	26	SRR15138900	25469	C	T	1	2021-07-02	United States
M_82_T	M	82	SRR15138900	26767	T	C	0,99984	2021-07-02	United States
ORF7a_82_A	ORF7a	82	SRR15138900	27638	T	C	1	2021-07-02	United States
ORF7a_120_I	ORF7a	120	SRR15138900	27752	C	T	0,999828	2021-07-02	United States
ORF7b_40_I	ORF7b	40	SRR15138900	27874	C	T	0,998821	2021-07-02	United States
ORF8_118_NA	ORF8	118	SRR15138900	28247	A	-GATTTC	0,921901	2021-07-02	United States
ORF8_120_L	ORF8	120	SRR15138900	28253	C	A	0,994811	2021-07-02	United States
N_63_G	N	63	SRR15138900	28461	A	G	0,942287	2021-07-02	United States
N_203_M	N	203	SRR15138900	28881	G	T	0,99981	2021-07-02	United States
N_215_C	N	215	SRR15138900	28916	G	T	0,999499	2021-07-02	United States
N_254_V	N	254	SRR15138900	29034	C	T	0,0646751	2021-07-02	United States
N_377_Y	N	377	SRR15138900	29402	G	T	0,998584	2021-07-02	United States
ORF1ab_1306_S	ORF1ab	1306	SRR15138901	4181	G	T	0,999805	2021-07-02	United States
ORF1ab_2046_L	ORF1ab	2046	SRR15138901	6402	C	T	0,998914	2021-07-02	United States
ORF1ab_2287_S	ORF1ab	2287	SRR15138901	7124	C	T	1	2021-07-02	United States
ORF1ab_2930_L	ORF1ab	2930	SRR15138901	9053	G	T	0,999057	2021-07-02	United States
ORF1ab_3255_I	ORF1ab	3255	SRR15138901	10029	C	T	0,999769	2021-07-02	United States
ORF1ab_3646_A	ORF1ab	3646	SRR15138901	11201	A	G	0,99958	2021-07-02	United States
ORF1ab_314_L	ORF1ab	314	SRR15138901	14408	C	T	0,999707	2021-07-02	United States
ORF1ab_662_S	ORF1ab	662	SRR15138901	15451	G	A	0,995905	2021-07-02	United States
ORF1ab_1000_L	ORF1ab	1000	SRR15138901	16466	C	T	0,999883	2021-07-02	United States
ORF1ab_1257_V	ORF1ab	1257	SRR15138901	17236	A	G	0,999963	2021-07-02	United States
ORF1ab_1918_V	ORF1ab	1918	SRR15138901	19220	C	T	0,999657	2021-07-02	United States
S_19_R	S	19	SRR15138901	21618	C	G	0,999905	2021-07-02	United States
S_142_D	S	142	SRR15138901	21987	G	A	0,393695	2021-07-02	United States
S_156_NA	S	156	SRR15138901	22028	G	-AGTTCA	0,989078	2021-07-02	United States
S_452_R	S	452	SRR15138901	22917	T	G	0,999804	2021-07-02	United States
S_478_K	S	478	SRR15138901	22995	C	A	0,99983	2021-07-02	United States
S_614_G	S	614	SRR15138901	23403	A	G	0,999767	2021-07-02	United States
S_681_R	S	681	SRR15138901	23604	C	G	0,999686	2021-07-02	United States
S_950_N	S	950	SRR15138901	24410	G	A	0,865771	2021-07-02	United States
ORF3a_26_L	ORF3a	26	SRR15138901	25469	C	T	0,999814	2021-07-02	United States
M_82_T	M	82	SRR15138901	26767	T	C	0,999724	2021-07-02	United States
ORF7a_82_A	ORF7a	82	SRR15138901	27638	T	C	0,999687	2021-07-02	United States
ORF7a_120_I	ORF7a	120	SRR15138901	27752	C	T	0,999679	2021-07-02	United States
ORF7b_40_I	ORF7b	40	SRR15138901	27874	C	T	0,999019	2021-07-02	United States
ORF8_118_NA	ORF8	118	SRR15138901	28247	A	-GATTTC	0,933812	2021-07-02	United States
ORF8_120_L	ORF8	120	SRR15138901	28253	C	A	0,997116	2021-07-02	United States
N_63_G	N	63	SRR15138901	28461	A	G	0,892618	2021-07-02	United States
N_203_M	N	203	SRR15138901	28881	G	T	0,99967	2021-07-02	United States
N_215_C	N	215	SRR15138901	28916	G	T	0,999613	2021-07-02	United States
N_377_Y	N	377	SRR15138901	29402	G	T	0,998708	2021-07-02	United States
ORF1ab_640_D	ORF1ab	640	SRR15138902	2185	G	T	0,998899	2021-07-02	United States
ORF1ab_689_S	ORF1ab	689	SRR15138902	2330	T	A	0,0752688	2021-07-02	United States
ORF1ab_1194_Q	ORF1ab	1194	SRR15138902	3845	A	C	0,999855	2021-07-02	United States
ORF1ab_1640_L	ORF1ab	1640	SRR15138902	5184	C	T	1	2021-07-02	United States
ORF1ab_3209_V	ORF1ab	3209	SRR15138902	9891	C	T	0,999746	2021-07-02	United States
ORF1ab_3718_A	ORF1ab	3718	SRR15138902	11418	T	C	1	2021-07-02	United States
ORF1ab_3723_C	ORF1ab	3723	SRR15138902	11433	A	G	0,0653686	2021-07-02	United States
ORF1ab_3750_I	ORF1ab	3750	SRR15138902	11514	C	T	0,999482	2021-07-02	United States
ORF1ab_3859_H	ORF1ab	3859	SRR15138902	11842	G	T	0,999576	2021-07-02	United States
ORF1ab_314_L	ORF1ab	314	SRR15138902	14408	C	T	1	2021-07-02	United States
ORF1ab_662_S	ORF1ab	662	SRR15138902	15451	G	A	0,991521	2021-07-02	United States
ORF1ab_1000_L	ORF1ab	1000	SRR15138902	16466	C	T	1	2021-07-02	United States
ORF1ab_1567_L	ORF1ab	1567	SRR15138902	18167	C	T	0,99833	2021-07-02	United States
S_19_R	S	19	SRR15138902	21618	C	G	1	2021-07-02	United States
S_156_NA	S	156	SRR15138902	22028	G	-AGTTCA	0,98	2021-07-02	United States
S_222_V	S	222	SRR15138902	22227	C	T	1	2021-07-02	United States
S_243_NA	S	243	SRR15138902	22290	C	-T	0,155807	2021-07-02	United States
S_367_L	S	367	SRR15138902	22661	G	C	0,999452	2021-07-02	United States
S_614_G	S	614	SRR15138902	23403	A	G	0,999765	2021-07-02	United States
S_681_R	S	681	SRR15138902	23604	C	G	1	2021-07-02	United States
S_950_N	S	950	SRR15138902	24410	G	A	0,995409	2021-07-02	United States
ORF3a_26_L	ORF3a	26	SRR15138902	25469	C	T	0,999796	2021-07-02	United States
M_82_T	M	82	SRR15138902	26767	T	C	0,999726	2021-07-02	United States
ORF8_118_NA	ORF8	118	SRR15138902	28247	A	-GATTTC	0,931426	2021-07-02	United States
ORF8_120_L	ORF8	120	SRR15138902	28253	C	A	0,998893	2021-07-02	United States
N_63_G	N	63	SRR15138902	28461	A	G	0,953156	2021-07-02	United States
N_122_L	N	122	SRR15138902	28638	C	T	1	2021-07-02	United States
N_203_M	N	203	SRR15138902	28881	G	T	1	2021-07-02	United States
N_314_L	N	314	SRR15138902	29213	T	C	0,0642857	2021-07-02	United States
N_377_Y	N	377	SRR15138902	29402	G	T	1	2021-07-02	United States
ORF1ab_599_V	ORF1ab	599	SRR15138903	2061	C	T	0,999514	2021-07-02	United States
ORF1ab_1001_I	ORF1ab	1001	SRR15138903	3267	C	T	0,999725	2021-07-02	United States
ORF1ab_1200_K	ORF1ab	1200	SRR15138903	3863	G	A	0,999928	2021-07-02	United States
ORF1ab_1708_D	ORF1ab	1708	SRR15138903	5388	C	A	0,999668	2021-07-02	United States
ORF1ab_2103_F	ORF1ab	2103	SRR15138903	6573	C	T	1	2021-07-02	United States
ORF1ab_2230_T	ORF1ab	2230	SRR15138903	6954	T	C	0,999865	2021-07-02	United States
ORF1ab_3674_NA	ORF1ab	3674	SRR15138903	11287	G	-TCTGGTTTT	0,931564	2021-07-02	United States
ORF1ab_3676_S	ORF1ab	3676	SRR15138903	11291	G	A	0,795164	2021-07-02	United States
ORF1ab_3677_L	ORF1ab	3677	SRR15138903	11296	T	G	0,995665	2021-07-02	United States
ORF1ab_3966_R	ORF1ab	3966	SRR15138903	12162	A	G	0,999752	2021-07-02	United States
ORF1ab_63_I	ORF1ab	63	SRR15138903	13654	G	A	0,156658	2021-07-02	United States
ORF1ab_314_L	ORF1ab	314	SRR15138903	14408	C	T	0,999901	2021-07-02	United States
ORF1ab_417_R	ORF1ab	417	SRR15138903	14717	A	G	0,999892	2021-07-02	United States
ORF1ab_1137_I	ORF1ab	1137	SRR15138903	16877	C	T	0,99981	2021-07-02	United States
ORF1ab_1383_R	ORF1ab	1383	SRR15138903	17615	A	G	0,999758	2021-07-02	United States
ORF1ab_1873_N	ORF1ab	1873	SRR15138903	19086	G	T	0,999771	2021-07-02	United States
ORF1ab_2270_Y	ORF1ab	2270	SRR15138903	20275	G	T	0,999786	2021-07-02	United States
S_68_NA	S	68	SRR15138903	21764	A	-TACATG	0,454363	2021-07-02	United States
S_143_NA	S	143	SRR15138903	21990	T	-TTA	0,905166	2021-07-02	United States
S_501_Y	S	501	SRR15138903	23063	A	T	1	2021-07-02	United States
S_570_D	S	570	SRR15138903	23271	C	A	0,999664	2021-07-02	United States
S_614_G	S	614	SRR15138903	23403	A	G	0,999867	2021-07-02	United States
S_681_H	S	681	SRR15138903	23604	C	A	0,99913	2021-07-02	United States
S_716_I	S	716	SRR15138903	23709	C	T	0,99984	2021-07-02	United States
S_982_A	S	982	SRR15138903	24506	T	G	0,999942	2021-07-02	United States
S_1118_H	S	1118	SRR15138903	24914	G	C	0,999771	2021-07-02	United States
ORF8_27_*	ORF8	27	SRR15138903	27972	C	T	0,999875	2021-07-02	United States
ORF8_52_I	ORF8	52	SRR15138903	28048	G	T	1	2021-07-02	United States
ORF8_73_C	ORF8	73	SRR15138903	28111	A	G	0,999829	2021-07-02	United States
N_3_H	N	3	SRR15138903	28280	G	C	0,999945	2021-07-02	United States
N_3_V	N	3	SRR15138903	28281	A	T	0,999945	2021-07-02	United States
N_3_E	N	3	SRR15138903	28282	T	A	0,999872	2021-07-02	United States
N_130_V	N	130	SRR15138903	28661	A	G	0,999857	2021-07-02	United States
N_203_K	N	203	SRR15138903	28881	G	A	0,999751	2021-07-02	United States
N_204_R	N	204	SRR15138903	28883	G	C	1	2021-07-02	United States
N_235_F	N	235	SRR15138903	28977	C	T	0,998194	2021-07-02	United States
ORF1ab_519_S	ORF1ab	519	SRR15138904	1820	G	A	0,999935	2021-07-02	United States
ORF1ab_1306_S	ORF1ab	1306	SRR15138904	4181	G	T	0,999864	2021-07-02	United States
ORF1ab_2046_L	ORF1ab	2046	SRR15138904	6402	C	T	0,998999	2021-07-02	United States
ORF1ab_2125_Y	ORF1ab	2125	SRR15138904	6638	C	T	0,999718	2021-07-02	United States
ORF1ab_2287_S	ORF1ab	2287	SRR15138904	7124	C	T	0,999769	2021-07-02	United States
ORF1ab_2554_V	ORF1ab	2554	SRR15138904	7926	C	T	0,999881	2021-07-02	United States
ORF1ab_2930_L	ORF1ab	2930	SRR15138904	9053	G	T	0,999711	2021-07-02	United States
ORF1ab_3255_I	ORF1ab	3255	SRR15138904	10029	C	T	0,999739	2021-07-02	United States
ORF1ab_3646_A	ORF1ab	3646	SRR15138904	11201	A	G	0,99962	2021-07-02	United States
ORF1ab_183_V	ORF1ab	183	SRR15138904	14014	T	G	0,999945	2021-07-02	United States
ORF1ab_314_L	ORF1ab	314	SRR15138904	14408	C	T	0,999632	2021-07-02	United States
ORF1ab_662_S	ORF1ab	662	SRR15138904	15451	G	A	0,997607	2021-07-02	United States
ORF1ab_1000_L	ORF1ab	1000	SRR15138904	16466	C	T	0,9998	2021-07-02	United States
ORF1ab_1087_Y	ORF1ab	1087	SRR15138904	16726	C	T	0,999618	2021-07-02	United States
ORF1ab_1918_V	ORF1ab	1918	SRR15138904	19220	C	T	0,99962	2021-07-02	United States
ORF1ab_2635_E	ORF1ab	2635	SRR15138904	21370	C	G	0,993143	2021-07-02	United States
S_19_R	S	19	SRR15138904	21618	C	G	1	2021-07-02	United States
S_142_D	S	142	SRR15138904	21987	G	A	0,387184	2021-07-02	United States
S_156_NA	S	156	SRR15138904	22028	G	-AGTTCA	0,998382	2021-07-02	United States
S_452_R	S	452	SRR15138904	22917	T	G	0,999376	2021-07-02	United States
S_478_K	S	478	SRR15138904	22995	C	A	0,999552	2021-07-02	United States
S_614_G	S	614	SRR15138904	23403	A	G	0,999901	2021-07-02	United States
S_681_R	S	681	SRR15138904	23604	C	G	0,999657	2021-07-02	United States
S_950_N	S	950	SRR15138904	24410	G	A	0,769636	2021-07-02	United States
ORF3a_26_L	ORF3a	26	SRR15138904	25469	C	T	1	2021-07-02	United States
M_82_T	M	82	SRR15138904	26767	T	C	0,999538	2021-07-02	United States
ORF7a_82_A	ORF7a	82	SRR15138904	27638	T	C	0,999694	2021-07-02	United States
ORF7a_120_I	ORF7a	120	SRR15138904	27752	C	T	0,999792	2021-07-02	United States
ORF7b_40_I	ORF7b	40	SRR15138904	27874	C	T	0,999918	2021-07-02	United States
ORF8_60_F	ORF8	60	SRR15138904	28073	G	T	0,999914	2021-07-02	United States
ORF8_118_NA	ORF8	118	SRR15138904	28247	A	-GATTTC	0,934925	2021-07-02	United States
ORF8_120_L	ORF8	120	SRR15138904	28253	C	A	0,996052	2021-07-02	United States
N_63_G	N	63	SRR15138904	28461	A	G	0,954514	2021-07-02	United States
N_203_M	N	203	SRR15138904	28881	G	T	0,999774	2021-07-02	United States
N_215_C	N	215	SRR15138904	28916	G	T	0,999561	2021-07-02	United States
N_377_Y	N	377	SRR15138904	29402	G	T	0,9983	2021-07-02	United States
ORF1ab_1306_S	ORF1ab	1306	SRR15138905	4181	G	T	0,99983	2021-07-02	United States
ORF1ab_2046_L	ORF1ab	2046	SRR15138905	6402	C	T	0,99929	2021-07-02	United States
ORF1ab_2287_S	ORF1ab	2287	SRR15138905	7124	C	T	0,99947	2021-07-02	United States
ORF1ab_2554_V	ORF1ab	2554	SRR15138905	7926	C	T	0,999888	2021-07-02	United States
ORF1ab_2930_L	ORF1ab	2930	SRR15138905	9053	G	T	0,999908	2021-07-02	United States
ORF1ab_3255_I	ORF1ab	3255	SRR15138905	10029	C	T	0,999797	2021-07-02	United States
ORF1ab_3646_A	ORF1ab	3646	SRR15138905	11201	A	G	0,999432	2021-07-02	United States
ORF1ab_183_V	ORF1ab	183	SRR15138905	14014	T	G	0,99981	2021-07-02	United States
ORF1ab_314_L	ORF1ab	314	SRR15138905	14408	C	T	0,999683	2021-07-02	United States
ORF1ab_662_S	ORF1ab	662	SRR15138905	15451	G	A	0,998098	2021-07-02	United States
ORF1ab_1000_L	ORF1ab	1000	SRR15138905	16466	C	T	0,999827	2021-07-02	United States
ORF1ab_1918_V	ORF1ab	1918	SRR15138905	19220	C	T	0,999625	2021-07-02	United States
ORF1ab_2018_H	ORF1ab	2018	SRR15138905	19519	T	C	1	2021-07-02	United States
S_19_R	S	19	SRR15138905	21618	C	G	0,999879	2021-07-02	United States
S_142_D	S	142	SRR15138905	21987	G	A	0,337347	2021-07-02	United States
S_156_NA	S	156	SRR15138905	22028	G	-AGTTCA	0,991589	2021-07-02	United States
S_452_R	S	452	SRR15138905	22917	T	G	0,999604	2021-07-02	United States
S_478_K	S	478	SRR15138905	22995	C	A	1	2021-07-02	United States
S_614_G	S	614	SRR15138905	23403	A	G	0,999871	2021-07-02	United States
S_681_R	S	681	SRR15138905	23604	C	G	0,999824	2021-07-02	United States
S_950_N	S	950	SRR15138905	24410	G	A	0,813638	2021-07-02	United States
ORF3a_26_L	ORF3a	26	SRR15138905	25469	C	T	0,999386	2021-07-02	United States
M_82_T	M	82	SRR15138905	26767	T	C	0,99984	2021-07-02	United States
ORF7a_82_A	ORF7a	82	SRR15138905	27638	T	C	0,999497	2021-07-02	United States
ORF7a_120_I	ORF7a	120	SRR15138905	27752	C	T	0,999744	2021-07-02	United States
ORF7b_40_I	ORF7b	40	SRR15138905	27874	C	T	0,999682	2021-07-02	United States
ORF8_118_NA	ORF8	118	SRR15138905	28247	A	-GATTTC	0,939487	2021-07-02	United States
ORF8_119_V	ORF8	119	SRR15138905	28249	A	T	1	2021-07-02	United States
ORF8_120_L	ORF8	120	SRR15138905	28253	C	A	0,996066	2021-07-02	United States
N_63_G	N	63	SRR15138905	28461	A	G	0,960699	2021-07-02	United States
N_203_M	N	203	SRR15138905	28881	G	T	0,999694	2021-07-02	United States
N_215_C	N	215	SRR15138905	28916	G	T	0,999388	2021-07-02	United States
N_377_Y	N	377	SRR15138905	29402	G	T	0,99896	2021-07-02	United States
ORF1ab_85_L	ORF1ab	85	SRR15138906	518	A	T	0,999268	2021-07-02	United States
ORF1ab_309_S	ORF1ab	309	SRR15138906	1190	C	T	0,999779	2021-07-02	United States
ORF1ab_1207_S	ORF1ab	1207	SRR15138906	3884	C	T	0,999539	2021-07-02	United States
ORF1ab_1895_N	ORF1ab	1895	SRR15138906	5950	G	T	0,940311	2021-07-02	United States
ORF1ab_2123_V	ORF1ab	2123	SRR15138906	6633	C	T	0,9999	2021-07-02	United States
ORF1ab_2151_I	ORF1ab	2151	SRR15138906	6717	G	T	1	2021-07-02	United States
ORF1ab_2193_F	ORF1ab	2193	SRR15138906	6843	C	T	0,984116	2021-07-02	United States
ORF1ab_2293_G	ORF1ab	2293	SRR15138906	7142	A	G	1	2021-07-02	United States
ORF1ab_2739_S	ORF1ab	2739	SRR15138906	8480	C	T	1	2021-07-02	United States
ORF1ab_3117_A	ORF1ab	3117	SRR15138906	9614	A	G	0,999606	2021-07-02	United States
ORF1ab_3143_V	ORF1ab	3143	SRR15138906	9693	C	T	0,999777	2021-07-02	United States
ORF1ab_3163_S	ORF1ab	3163	SRR15138906	9754	A	C	0,999165	2021-07-02	United States
ORF1ab_3674_NA	ORF1ab	3674	SRR15138906	11287	G	-TCTGGTTTT	0,934272	2021-07-02	United States
ORF1ab_3676_S	ORF1ab	3676	SRR15138906	11291	G	A	0,859124	2021-07-02	United States
ORF1ab_3677_L	ORF1ab	3677	SRR15138906	11296	T	G	0,999587	2021-07-02	United States
ORF1ab_260_G	ORF1ab	260	SRR15138906	14246	A	G	0,999925	2021-07-02	United States
ORF1ab_314_L	ORF1ab	314	SRR15138906	14408	C	T	0,999644	2021-07-02	United States
ORF1ab_329_I	ORF1ab	329	SRR15138906	14452	G	A	0,999434	2021-07-02	United States
ORF1ab_662_S	ORF1ab	662	SRR15138906	15451	G	A	0,996267	2021-07-02	United States
ORF1ab_1000_L	ORF1ab	1000	SRR15138906	16466	C	T	0,999817	2021-07-02	United States
ORF1ab_2507_I	ORF1ab	2507	SRR15138906	20987	C	T	0,999638	2021-07-02	United States
ORF1ab_2548_I	ORF1ab	2548	SRR15138906	21110	C	T	0,999872	2021-07-02	United States
S_18_R	S	18	SRR15138906	21615	T	G	0,999803	2021-07-02	United States
S_95_I	S	95	SRR15138906	21846	C	T	0,999923	2021-07-02	United States
S_158_S	S	158	SRR15138906	22036	A	C	0,999575	2021-07-02	United States
S_440_K	S	440	SRR15138906	22882	T	A	0,818182	2021-07-02	United States
S_614_G	S	614	SRR15138906	23403	A	G	0,999819	2021-07-02	United States
S_681_H	S	681	SRR15138906	23604	C	A	0,999801	2021-07-02	United States
S_688_V	S	688	SRR15138906	23625	C	T	0,997993	2021-07-02	United States
S_735_A	S	735	SRR15138906	23765	T	G	0,999911	2021-07-02	United States
S_1027_I	S	1027	SRR15138906	24642	C	T	0,999888	2021-07-02	United States
ORF3a_255_NA	ORF3a	255	SRR15138906	26157	T	-GTTA	0,974432	2021-07-02	United States
E_9_I	E	9	SRR15138906	26270	C	T	0,999105	2021-07-02	United States
ORF7b_5_L	ORF7b	5	SRR15138906	27769	C	T	0,999864	2021-07-02	United States
ORF8_52_K	ORF8	52	SRR15138906	28048	G	A	0,99986	2021-07-02	United States
N_194_L	N	194	SRR15138906	28854	C	T	0,999642	2021-07-02	United States
N_213_Y	N	213	SRR15138906	28910	A	T	0,998907	2021-07-02	United States
N_254_V	N	254	SRR15138906	29034	C	T	0,0507521	2021-07-02	United States
ORF1ab_1633_D	ORF1ab	1633	SRR15138909	5164	G	T	0,999614	2021-07-02	United States
ORF1ab_1640_L	ORF1ab	1640	SRR15138909	5184	C	T	0,999125	2021-07-02	United States
ORF1ab_3209_V	ORF1ab	3209	SRR15138909	9891	C	T	0,999644	2021-07-02	United States
ORF1ab_3718_A	ORF1ab	3718	SRR15138909	11418	T	C	0,999961	2021-07-02	United States
ORF1ab_3750_I	ORF1ab	3750	SRR15138909	11514	C	T	0,999777	2021-07-02	United States
ORF1ab_314_L	ORF1ab	314	SRR15138909	14408	C	T	0,99935	2021-07-02	United States
ORF1ab_662_S	ORF1ab	662	SRR15138909	15451	G	A	0,996069	2021-07-02	United States
ORF1ab_1000_L	ORF1ab	1000	SRR15138909	16466	C	T	0,999834	2021-07-02	United States
S_19_R	S	19	SRR15138909	21618	C	G	0,999977	2021-07-02	United States
S_142_D	S	142	SRR15138909	21987	G	A	0,329164	2021-07-02	United States
S_156_NA	S	156	SRR15138909	22028	G	-AGTTCA	0,980339	2021-07-02	United States
S_222_V	S	222	SRR15138909	22227	C	T	0,999546	2021-07-02	United States
S_289_I	S	289	SRR15138909	22427	G	A	1	2021-07-02	United States
S_452_R	S	452	SRR15138909	22917	T	G	0,999774	2021-07-02	United States
S_478_K	S	478	SRR15138909	22995	C	A	0,999815	2021-07-02	United States
S_614_G	S	614	SRR15138909	23403	A	G	0,999859	2021-07-02	United States
S_681_R	S	681	SRR15138909	23604	C	G	0,999588	2021-07-02	United States
S_950_N	S	950	SRR15138909	24410	G	A	0,71963	2021-07-02	United States
ORF3a_26_L	ORF3a	26	SRR15138909	25469	C	T	0,999617	2021-07-02	United States
M_2_V	M	2	SRR15138909	26527	C	T	0,948763	2021-07-02	United States
M_82_T	M	82	SRR15138909	26767	T	C	0,999759	2021-07-02	United States
ORF7a_82_A	ORF7a	82	SRR15138909	27638	T	C	0,999812	2021-07-02	United States
ORF7a_120_I	ORF7a	120	SRR15138909	27752	C	T	0,999716	2021-07-02	United States
ORF8_118_NA	ORF8	118	SRR15138909	28247	A	-GATTTC	0,935892	2021-07-02	United States
ORF8_119_V	ORF8	119	SRR15138909	28249	A	T	0,989899	2021-07-02	United States
ORF8_120_L	ORF8	120	SRR15138909	28253	C	A	0,99006	2021-07-02	United States
N_18_V	N	18	SRR15138909	28326	G	T	0,999728	2021-07-02	United States
N_63_G	N	63	SRR15138909	28461	A	G	0,773265	2021-07-02	United States
N_203_M	N	203	SRR15138909	28881	G	T	0,999616	2021-07-02	United States
N_377_Y	N	377	SRR15138909	29402	G	T	0,99916	2021-07-02	United States
ORF1ab_519_S	ORF1ab	519	SRR15138910	1820	G	A	0,999312	2021-07-02	United States
ORF1ab_1074_V	ORF1ab	1074	SRR15138910	3486	C	T	0,0737802	2021-07-02	United States
ORF1ab_1640_L	ORF1ab	1640	SRR15138910	5184	C	T	0,999188	2021-07-02	United States
ORF1ab_3209_V	ORF1ab	3209	SRR15138910	9891	C	T	0,999491	2021-07-02	United States
ORF1ab_3718_A	ORF1ab	3718	SRR15138910	11418	T	C	0,999944	2021-07-02	United States
ORF1ab_3750_I	ORF1ab	3750	SRR15138910	11514	C	T	0,999493	2021-07-02	United States
ORF1ab_314_L	ORF1ab	314	SRR15138910	14408	C	T	0,999169	2021-07-02	United States
ORF1ab_662_S	ORF1ab	662	SRR15138910	15451	G	A	0,996498	2021-07-02	United States
ORF1ab_1000_L	ORF1ab	1000	SRR15138910	16466	C	T	0,99996	2021-07-02	United States
S_19_R	S	19	SRR15138910	21618	C	G	1	2021-07-02	United States
S_142_D	S	142	SRR15138910	21987	G	A	0,507345	2021-07-02	United States
S_156_NA	S	156	SRR15138910	22028	G	-AGTTCA	0,995218	2021-07-02	United States
S_222_V	S	222	SRR15138910	22227	C	T	0,999572	2021-07-02	United States
S_452_R	S	452	SRR15138910	22917	T	G	0,999462	2021-07-02	United States
S_478_K	S	478	SRR15138910	22995	C	A	1	2021-07-02	United States
S_614_G	S	614	SRR15138910	23403	A	G	0,999828	2021-07-02	United States
S_681_R	S	681	SRR15138910	23604	C	G	1	2021-07-02	United States
S_950_N	S	950	SRR15138910	24410	G	A	0,904953	2021-07-02	United States
ORF3a_26_L	ORF3a	26	SRR15138910	25469	C	T	0,99948	2021-07-02	United States
ORF3a_196_R	ORF3a	196	SRR15138910	25978	G	A	0,928188	2021-07-02	United States
M_82_T	M	82	SRR15138910	26767	T	C	0,999873	2021-07-02	United States
ORF7a_82_A	ORF7a	82	SRR15138910	27638	T	C	0,999623	2021-07-02	United States
ORF7a_120_I	ORF7a	120	SRR15138910	27752	C	T	0,999536	2021-07-02	United States
ORF8_67_F	ORF8	67	SRR15138910	28093	C	T	0,769691	2021-07-02	United States
ORF8_118_NA	ORF8	118	SRR15138910	28247	A	-GATTTC	0,937152	2021-07-02	United States
ORF8_120_L	ORF8	120	SRR15138910	28253	C	A	0,994261	2021-07-02	United States
N_35_S	N	35	SRR15138910	28376	G	T	0,999827	2021-07-02	United States
N_63_G	N	63	SRR15138910	28461	A	G	0,960054	2021-07-02	United States
N_203_M	N	203	SRR15138910	28881	G	T	0,999442	2021-07-02	United States
N_377_Y	N	377	SRR15138910	29402	G	T	0,998856	2021-07-02	United States
ORF1ab_261_N	ORF1ab	261	SRR15138914	1048	G	T	1	2021-07-02	United States
ORF1ab_927_L	ORF1ab	927	SRR15138914	3045	C	T	0,0930657	2021-07-02	United States
ORF1ab_1241_I	ORF1ab	1241	SRR15138914	3987	C	T	0,999739	2021-07-02	United States
ORF1ab_1306_S	ORF1ab	1306	SRR15138914	4181	G	T	1	2021-07-02	United States
ORF1ab_2046_L	ORF1ab	2046	SRR15138914	6402	C	T	0,999093	2021-07-02	United States
ORF1ab_2930_L	ORF1ab	2930	SRR15138914	9053	G	T	1	2021-07-02	United States
ORF1ab_3255_I	ORF1ab	3255	SRR15138914	10029	C	T	0,999588	2021-07-02	United States
ORF1ab_3646_A	ORF1ab	3646	SRR15138914	11201	A	G	0,999739	2021-07-02	United States
ORF1ab_314_L	ORF1ab	314	SRR15138914	14408	C	T	1	2021-07-02	United States
ORF1ab_662_S	ORF1ab	662	SRR15138914	15451	G	A	0,996529	2021-07-02	United States
ORF1ab_1000_L	ORF1ab	1000	SRR15138914	16466	C	T	0,999699	2021-07-02	United States
ORF1ab_1918_V	ORF1ab	1918	SRR15138914	19220	C	T	1	2021-07-02	United States
ORF1ab_2235_S	ORF1ab	2235	SRR15138914	20170	G	A	1	2021-07-02	United States
S_19_R	S	19	SRR15138914	21618	C	G	1	2021-07-02	United States
S_156_NA	S	156	SRR15138914	22028	G	-AGTTCA	0,991513	2021-07-02	United States
S_614_G	S	614	SRR15138914	23403	A	G	0,999859	2021-07-02	United States
S_681_R	S	681	SRR15138914	23604	C	G	0,991446	2021-07-02	United States
S_950_N	S	950	SRR15138914	24410	G	A	0,990833	2021-07-02	United States
ORF3a_26_L	ORF3a	26	SRR15138914	25469	C	T	0,99771	2021-07-02	United States
M_82_T	M	82	SRR15138914	26767	T	C	1	2021-07-02	United States
ORF7a_45_L	ORF7a	45	SRR15138914	27527	C	T	0,889908	2021-07-02	United States
ORF7a_120_I	ORF7a	120	SRR15138914	27752	C	T	1	2021-07-02	United States
ORF7b_40_I	ORF7b	40	SRR15138914	27874	C	T	1	2021-07-02	United States
ORF8_118_NA	ORF8	118	SRR15138914	28247	A	-GATTTC	0,919746	2021-07-02	United States
ORF8_120_L	ORF8	120	SRR15138914	28253	C	A	0,991792	2021-07-02	United States
N_63_G	N	63	SRR15138914	28461	A	G	0,970608	2021-07-02	United States
N_203_M	N	203	SRR15138914	28881	G	T	1	2021-07-02	United States
N_215_C	N	215	SRR15138914	28916	G	T	1	2021-07-02	United States
N_254_V	N	254	SRR15138914	29034	C	T	0,0729927	2021-07-02	United States
N_377_Y	N	377	SRR15138914	29402	G	T	1	2021-07-02	United States
ORF1ab_1306_S	ORF1ab	1306	SRR15138915	4181	G	T	0,999708	2021-07-02	United States
ORF1ab_2046_L	ORF1ab	2046	SRR15138915	6402	C	T	0,999242	2021-07-02	United States
ORF1ab_2287_S	ORF1ab	2287	SRR15138915	7124	C	T	0,999692	2021-07-02	United States
ORF1ab_2483_S	ORF1ab	2483	SRR15138915	7712	C	T	0,999217	2021-07-02	United States
ORF1ab_2930_L	ORF1ab	2930	SRR15138915	9053	G	T	0,999113	2021-07-02	United States
ORF1ab_3255_I	ORF1ab	3255	SRR15138915	10029	C	T	0,999654	2021-07-02	United States
ORF1ab_3646_A	ORF1ab	3646	SRR15138915	11201	A	G	0,999435	2021-07-02	United States
ORF1ab_314_L	ORF1ab	314	SRR15138915	14408	C	T	0,999274	2021-07-02	United States
ORF1ab_662_S	ORF1ab	662	SRR15138915	15451	G	A	0,998666	2021-07-02	United States
ORF1ab_1000_L	ORF1ab	1000	SRR15138915	16466	C	T	0,999898	2021-07-02	United States
ORF1ab_1257_V	ORF1ab	1257	SRR15138915	17236	A	G	0,999931	2021-07-02	United States
ORF1ab_1918_V	ORF1ab	1918	SRR15138915	19220	C	T	0,999768	2021-07-02	United States
S_5_F	S	5	SRR15138915	21575	C	T	0,143855	2021-07-02	United States
S_19_R	S	19	SRR15138915	21618	C	G	0,999405	2021-07-02	United States
S_142_D	S	142	SRR15138915	21987	G	A	0,516098	2021-07-02	United States
S_156_NA	S	156	SRR15138915	22028	G	-AGTTCA	0,995511	2021-07-02	United States
S_452_R	S	452	SRR15138915	22917	T	G	0,999032	2021-07-02	United States
S_478_K	S	478	SRR15138915	22995	C	A	1	2021-07-02	United States
S_614_G	S	614	SRR15138915	23403	A	G	0,999773	2021-07-02	United States
S_681_R	S	681	SRR15138915	23604	C	G	0,999743	2021-07-02	United States
S_950_N	S	950	SRR15138915	24410	G	A	0,966529	2021-07-02	United States
ORF3a_26_L	ORF3a	26	SRR15138915	25469	C	T	0,999885	2021-07-02	United States
M_82_T	M	82	SRR15138915	26767	T	C	0,999601	2021-07-02	United States
ORF7a_82_A	ORF7a	82	SRR15138915	27638	T	C	0,999419	2021-07-02	United States
ORF7a_120_I	ORF7a	120	SRR15138915	27752	C	T	1	2021-07-02	United States
ORF7b_40_I	ORF7b	40	SRR15138915	27874	C	T	0,999552	2021-07-02	United States
ORF8_118_NA	ORF8	118	SRR15138915	28247	A	-GATTTC	0,928612	2021-07-02	United States
ORF8_120_L	ORF8	120	SRR15138915	28253	C	A	0,99665	2021-07-02	United States
N_63_G	N	63	SRR15138915	28461	A	G	0,991275	2021-07-02	United States
N_203_M	N	203	SRR15138915	28881	G	T	1	2021-07-02	United States
N_215_C	N	215	SRR15138915	28916	G	T	0,999533	2021-07-02	United States
N_377_Y	N	377	SRR15138915	29402	G	T	0,998074	2021-07-02	United States
ORF10_31_Y	ORF10	31	SRR15138915	29648	G	T	0,552564	2021-07-02	United States
ORF1ab_1640_L	ORF1ab	1640	SRR15138921	5184	C	T	0,999749	2021-06-29	United States
ORF1ab_1826_D	ORF1ab	1826	SRR15138921	5743	G	C	0,0521192	2021-06-29	United States
ORF1ab_1827_H	ORF1ab	1827	SRR15138921	5744	T	C	0,0522776	2021-06-29	United States
ORF1ab_3209_V	ORF1ab	3209	SRR15138921	9891	C	T	0,999632	2021-06-29	United States
ORF1ab_3718_A	ORF1ab	3718	SRR15138921	11418	T	C	0,99992	2021-06-29	United States
ORF1ab_3750_I	ORF1ab	3750	SRR15138921	11514	C	T	0,999658	2021-06-29	United States
ORF1ab_314_L	ORF1ab	314	SRR15138921	14408	C	T	0,999905	2021-06-29	United States
ORF1ab_662_S	ORF1ab	662	SRR15138921	15451	G	A	0,99842	2021-06-29	United States
ORF1ab_1000_L	ORF1ab	1000	SRR15138921	16466	C	T	0,999941	2021-06-29	United States
S_19_R	S	19	SRR15138921	21618	C	G	0,99992	2021-06-29	United States
S_142_D	S	142	SRR15138921	21987	G	A	0,512548	2021-06-29	United States
S_156_NA	S	156	SRR15138921	22028	G	-AGTTCA	0,995344	2021-06-29	United States
S_214_L	S	214	SRR15138921	22203	G	T	0,999153	2021-06-29	United States
S_222_V	S	222	SRR15138921	22227	C	T	0,999799	2021-06-29	United States
S_452_R	S	452	SRR15138921	22917	T	G	1	2021-06-29	United States
S_478_K	S	478	SRR15138921	22995	C	A	1	2021-06-29	United States
S_614_G	S	614	SRR15138921	23403	A	G	0,999877	2021-06-29	United States
S_681_R	S	681	SRR15138921	23604	C	G	0,999848	2021-06-29	United States
S_950_N	S	950	SRR15138921	24410	G	A	0,977906	2021-06-29	United States
ORF3a_26_L	ORF3a	26	SRR15138921	25469	C	T	1	2021-06-29	United States
ORF3a_224_C	ORF3a	224	SRR15138921	26062	G	T	0,999659	2021-06-29	United States
M_82_T	M	82	SRR15138921	26767	T	C	0,999611	2021-06-29	United States
M_197_N	M	197	SRR15138921	27112	G	A	0,999492	2021-06-29	United States
ORF7a_82_A	ORF7a	82	SRR15138921	27638	T	C	1	2021-06-29	United States
ORF7a_120_I	ORF7a	120	SRR15138921	27752	C	T	1	2021-06-29	United States
ORF8_118_NA	ORF8	118	SRR15138921	28247	A	-GATTTC	0,949844	2021-06-29	United States
ORF8_119_V	ORF8	119	SRR15138921	28249	A	T	0,97037	2021-06-29	United States
ORF8_120_L	ORF8	120	SRR15138921	28253	C	A	0,994806	2021-06-29	United States
N_63_G	N	63	SRR15138921	28461	A	G	0,985289	2021-06-29	United States
N_203_M	N	203	SRR15138921	28881	G	T	0,999837	2021-06-29	United States
N_254_T	N	254	SRR15138921	29033	G	A	0,0837932	2021-06-29	United States
N_254_V	N	254	SRR15138921	29034	C	T	0,13827	2021-06-29	United States
N_377_Y	N	377	SRR15138921	29402	G	T	0,999564	2021-06-29	United States
ORF1ab_1306_S	ORF1ab	1306	SRR15138923	4181	G	T	0,999788	2021-06-29	United States
ORF1ab_2046_L	ORF1ab	2046	SRR15138923	6402	C	T	0,999301	2021-06-29	United States
ORF1ab_2287_S	ORF1ab	2287	SRR15138923	7124	C	T	0,999735	2021-06-29	United States
ORF1ab_2930_L	ORF1ab	2930	SRR15138923	9053	G	T	0,999698	2021-06-29	United States
ORF1ab_3255_I	ORF1ab	3255	SRR15138923	10029	C	T	0,999831	2021-06-29	United States
ORF1ab_3646_A	ORF1ab	3646	SRR15138923	11201	A	G	0,999583	2021-06-29	United States
ORF1ab_314_L	ORF1ab	314	SRR15138923	14408	C	T	0,999435	2021-06-29	United States
ORF1ab_662_S	ORF1ab	662	SRR15138923	15451	G	A	0,998979	2021-06-29	United States
ORF1ab_980_G	ORF1ab	980	SRR15138923	16406	T	G	0,0503326	2021-06-29	United States
ORF1ab_1000_L	ORF1ab	1000	SRR15138923	16466	C	T	0,99987	2021-06-29	United States
ORF1ab_1918_V	ORF1ab	1918	SRR15138923	19220	C	T	0,999241	2021-06-29	United States
S_19_R	S	19	SRR15138923	21618	C	G	0,999936	2021-06-29	United States
S_46_P	S	46	SRR15138923	21698	T	C	0,0583267	2021-06-29	United States
S_112_L	S	112	SRR15138923	21897	C	T	0,999563	2021-06-29	United States
S_142_D	S	142	SRR15138923	21987	G	A	0,174631	2021-06-29	United States
S_156_NA	S	156	SRR15138923	22028	G	-AGTTCA	0,993316	2021-06-29	United States
S_452_R	S	452	SRR15138923	22917	T	G	0,999629	2021-06-29	United States
S_478_K	S	478	SRR15138923	22995	C	A	0,999817	2021-06-29	United States
S_614_G	S	614	SRR15138923	23403	A	G	0,999803	2021-06-29	United States
S_681_R	S	681	SRR15138923	23604	C	G	0,998654	2021-06-29	United States
S_950_N	S	950	SRR15138923	24410	G	A	0,430455	2021-06-29	United States
ORF3a_26_L	ORF3a	26	SRR15138923	25469	C	T	0,999933	2021-06-29	United States
ORF3a_239_Q	ORF3a	239	SRR15138923	26107	G	C	0,999721	2021-06-29	United States
M_82_T	M	82	SRR15138923	26767	T	C	0,999823	2021-06-29	United States
ORF7a_82_A	ORF7a	82	SRR15138923	27638	T	C	0,999553	2021-06-29	United States
ORF7a_120_I	ORF7a	120	SRR15138923	27752	C	T	0,999745	2021-06-29	United States
ORF7b_40_I	ORF7b	40	SRR15138923	27874	C	T	1	2021-06-29	United States
ORF8_118_NA	ORF8	118	SRR15138923	28247	A	-GATTTC	0,943527	2021-06-29	United States
ORF8_119_V	ORF8	119	SRR15138923	28249	A	T	1	2021-06-29	United States
ORF8_120_L	ORF8	120	SRR15138923	28253	C	A	0,999594	2021-06-29	United States
N_63_G	N	63	SRR15138923	28461	A	G	0,937483	2021-06-29	United States
N_203_M	N	203	SRR15138923	28881	G	T	0,99984	2021-06-29	United States
N_215_C	N	215	SRR15138923	28916	G	T	0,999499	2021-06-29	United States
N_377_Y	N	377	SRR15138923	29402	G	T	0,999655	2021-06-29	United States
ORF1ab_1306_S	ORF1ab	1306	SRR15138924	4181	G	T	1	2021-06-29	United States
ORF1ab_2046_L	ORF1ab	2046	SRR15138924	6402	C	T	1	2021-06-29	United States
ORF1ab_2287_S	ORF1ab	2287	SRR15138924	7124	C	T	1	2021-06-29	United States
ORF1ab_2930_L	ORF1ab	2930	SRR15138924	9053	G	T	1	2021-06-29	United States
ORF1ab_3255_I	ORF1ab	3255	SRR15138924	10029	C	T	0,999195	2021-06-29	United States
ORF1ab_3646_A	ORF1ab	3646	SRR15138924	11201	A	G	0,999714	2021-06-29	United States
ORF1ab_3731_V	ORF1ab	3731	SRR15138924	11456	A	G	1	2021-06-29	United States
ORF1ab_314_L	ORF1ab	314	SRR15138924	14408	C	T	1	2021-06-29	United States
ORF1ab_662_S	ORF1ab	662	SRR15138924	15451	G	A	0,996847	2021-06-29	United States
ORF1ab_941_V	ORF1ab	941	SRR15138924	16289	C	T	0,153846	2021-06-29	United States
ORF1ab_1000_L	ORF1ab	1000	SRR15138924	16466	C	T	0,999513	2021-06-29	United States
ORF1ab_1316_V	ORF1ab	1316	SRR15138924	17414	C	T	0,999603	2021-06-29	United States
ORF1ab_1918_V	ORF1ab	1918	SRR15138924	19220	C	T	1	2021-06-29	United States
S_19_R	S	19	SRR15138924	21618	C	G	1	2021-06-29	United States
S_142_D	S	142	SRR15138924	21987	G	A	0,227273	2021-06-29	United States
S_156_NA	S	156	SRR15138924	22028	G	-AGTTCA	0,987292	2021-06-29	United States
S_452_R	S	452	SRR15138924	22917	T	G	1	2021-06-29	United States
S_478_K	S	478	SRR15138924	22995	C	A	1	2021-06-29	United States
S_614_G	S	614	SRR15138924	23403	A	G	1	2021-06-29	United States
S_681_R	S	681	SRR15138924	23604	C	G	1	2021-06-29	United States
S_950_N	S	950	SRR15138924	24410	G	A	0,37467	2021-06-29	United States
ORF3a_26_L	ORF3a	26	SRR15138924	25469	C	T	1	2021-06-29	United States
M_82_T	M	82	SRR15138924	26767	T	C	0,999391	2021-06-29	United States
ORF7a_82_A	ORF7a	82	SRR15138924	27638	T	C	1	2021-06-29	United States
ORF7a_120_I	ORF7a	120	SRR15138924	27752	C	T	1	2021-06-29	United States
ORF7b_40_I	ORF7b	40	SRR15138924	27874	C	T	1	2021-06-29	United States
ORF8_118_NA	ORF8	118	SRR15138924	28247	A	-GATTTC	0,918123	2021-06-29	United States
N_63_G	N	63	SRR15138924	28461	A	G	0,894958	2021-06-29	United States
N_203_M	N	203	SRR15138924	28881	G	T	1	2021-06-29	United States
N_215_C	N	215	SRR15138924	28916	G	T	1	2021-06-29	United States
N_254_V	N	254	SRR15138924	29034	C	T	0,142536	2021-06-29	United States
N_377_Y	N	377	SRR15138924	29402	G	T	1	2021-06-29	United States
ORF1ab_165_Y	ORF1ab	165	SRR15138925	758	C	T	1	2021-06-29	United States
ORF1ab_261_N	ORF1ab	261	SRR15138925	1048	G	T	1	2021-06-29	United States
ORF1ab_1306_S	ORF1ab	1306	SRR15138925	4181	G	T	1	2021-06-29	United States
ORF1ab_1754_I	ORF1ab	1754	SRR15138925	5526	C	T	0,995455	2021-06-29	United States
ORF1ab_2010_T	ORF1ab	2010	SRR15138925	6294	T	C	1	2021-06-29	United States
ORF1ab_2046_L	ORF1ab	2046	SRR15138925	6402	C	T	0,994971	2021-06-29	United States
ORF1ab_2287_S	ORF1ab	2287	SRR15138925	7124	C	T	1	2021-06-29	United States
ORF1ab_3255_I	ORF1ab	3255	SRR15138925	10029	C	T	1	2021-06-29	United States
ORF1ab_3646_A	ORF1ab	3646	SRR15138925	11201	A	G	1	2021-06-29	United States
ORF1ab_314_L	ORF1ab	314	SRR15138925	14408	C	T	1	2021-06-29	United States
ORF1ab_662_S	ORF1ab	662	SRR15138925	15451	G	A	0,995962	2021-06-29	United States
ORF1ab_1000_L	ORF1ab	1000	SRR15138925	16466	C	T	1	2021-06-29	United States
ORF1ab_1581_I	ORF1ab	1581	SRR15138925	18210	G	T	1	2021-06-29	United States
ORF1ab_1918_V	ORF1ab	1918	SRR15138925	19220	C	T	0,998802	2021-06-29	United States
S_19_R	S	19	SRR15138925	21618	C	G	1	2021-06-29	United States
S_41_NA	S	41	SRR15138925	21683	A	-AAGTTTT	0,0521583	2021-06-29	United States
S_46_P	S	46	SRR15138925	21698	T	C	0,0955882	2021-06-29	United States
S_156_NA	S	156	SRR15138925	22028	G	-AGTTCA	0,991736	2021-06-29	United States
S_452_R	S	452	SRR15138925	22917	T	G	1	2021-06-29	United States
S_474_H	S	474	SRR15138925	22984	G	T	1	2021-06-29	United States
S_478_K	S	478	SRR15138925	22995	C	A	1	2021-06-29	United States
S_614_G	S	614	SRR15138925	23403	A	G	1	2021-06-29	United States
S_681_R	S	681	SRR15138925	23604	C	G	1	2021-06-29	United States
S_950_N	S	950	SRR15138925	24410	G	A	0,798319	2021-06-29	United States
M_82_T	M	82	SRR15138925	26767	T	C	1	2021-06-29	United States
ORF7a_45_L	ORF7a	45	SRR15138925	27527	C	T	0,797368	2021-06-29	United States
ORF7a_82_A	ORF7a	82	SRR15138925	27638	T	C	1	2021-06-29	United States
ORF7a_120_I	ORF7a	120	SRR15138925	27752	C	T	1	2021-06-29	United States
ORF7b_40_I	ORF7b	40	SRR15138925	27874	C	T	1	2021-06-29	United States
ORF8_118_NA	ORF8	118	SRR15138925	28247	A	-GATTTC	0,961783	2021-06-29	United States
N_63_G	N	63	SRR15138925	28461	A	G	0,924528	2021-06-29	United States
N_203_M	N	203	SRR15138925	28881	G	T	1	2021-06-29	United States
N_215_C	N	215	SRR15138925	28916	G	T	1	2021-06-29	United States
N_377_Y	N	377	SRR15138925	29402	G	T	1	2021-06-29	United States
ORF1ab_165_Y	ORF1ab	165	SRR15138926	758	C	T	0,999757	2021-06-29	United States
ORF1ab_261_N	ORF1ab	261	SRR15138926	1048	G	T	0,999897	2021-06-29	United States
ORF1ab_1306_S	ORF1ab	1306	SRR15138926	4181	G	T	0,99984	2021-06-29	United States
ORF1ab_1754_I	ORF1ab	1754	SRR15138926	5526	C	T	0,999936	2021-06-29	United States
ORF1ab_2010_T	ORF1ab	2010	SRR15138926	6294	T	C	0,999399	2021-06-29	United States
ORF1ab_2046_L	ORF1ab	2046	SRR15138926	6402	C	T	0,999191	2021-06-29	United States
ORF1ab_2287_S	ORF1ab	2287	SRR15138926	7124	C	T	0,999555	2021-06-29	United States
ORF1ab_2930_L	ORF1ab	2930	SRR15138926	9053	G	T	0,999719	2021-06-29	United States
ORF1ab_3255_I	ORF1ab	3255	SRR15138926	10029	C	T	0,99968	2021-06-29	United States
ORF1ab_3646_A	ORF1ab	3646	SRR15138926	11201	A	G	0,999636	2021-06-29	United States
ORF1ab_314_L	ORF1ab	314	SRR15138926	14408	C	T	0,999652	2021-06-29	United States
ORF1ab_662_S	ORF1ab	662	SRR15138926	15451	G	A	0,997699	2021-06-29	United States
ORF1ab_980_G	ORF1ab	980	SRR15138926	16406	T	G	0,0646753	2021-06-29	United States
ORF1ab_1000_L	ORF1ab	1000	SRR15138926	16466	C	T	0,99983	2021-06-29	United States
ORF1ab_1581_I	ORF1ab	1581	SRR15138926	18210	G	T	1	2021-06-29	United States
ORF1ab_1918_V	ORF1ab	1918	SRR15138926	19220	C	T	0,999369	2021-06-29	United States
S_19_R	S	19	SRR15138926	21618	C	G	0,999841	2021-06-29	United States
S_46_P	S	46	SRR15138926	21698	T	C	0,0756759	2021-06-29	United States
S_142_D	S	142	SRR15138926	21987	G	A	0,413775	2021-06-29	United States
S_156_NA	S	156	SRR15138926	22028	G	-AGTTCA	0,985719	2021-06-29	United States
S_452_R	S	452	SRR15138926	22917	T	G	0,999495	2021-06-29	United States
S_474_H	S	474	SRR15138926	22984	G	T	0,999834	2021-06-29	United States
S_478_K	S	478	SRR15138926	22995	C	A	0,999888	2021-06-29	United States
S_614_G	S	614	SRR15138926	23403	A	G	0,999932	2021-06-29	United States
S_681_R	S	681	SRR15138926	23604	C	G	0,999884	2021-06-29	United States
S_950_N	S	950	SRR15138926	24410	G	A	0,78979	2021-06-29	United States
ORF3a_26_L	ORF3a	26	SRR15138926	25469	C	T	0,999921	2021-06-29	United States
M_82_T	M	82	SRR15138926	26767	T	C	0,99979	2021-06-29	United States
ORF7a_45_L	ORF7a	45	SRR15138926	27527	C	T	0,708901	2021-06-29	United States
ORF7a_82_A	ORF7a	82	SRR15138926	27638	T	C	0,999795	2021-06-29	United States
ORF7a_120_I	ORF7a	120	SRR15138926	27752	C	T	0,999878	2021-06-29	United States
ORF7b_40_I	ORF7b	40	SRR15138926	27874	C	T	0,999538	2021-06-29	United States
ORF8_118_NA	ORF8	118	SRR15138926	28247	A	-GATTTC	0,940298	2021-06-29	United States
ORF8_119_V	ORF8	119	SRR15138926	28249	A	T	0,98125	2021-06-29	United States
ORF8_120_L	ORF8	120	SRR15138926	28253	C	A	0,996665	2021-06-29	United States
N_63_G	N	63	SRR15138926	28461	A	G	0,816935	2021-06-29	United States
N_203_M	N	203	SRR15138926	28881	G	T	0,999908	2021-06-29	United States
N_215_C	N	215	SRR15138926	28916	G	T	0,99953	2021-06-29	United States
N_377_Y	N	377	SRR15138926	29402	G	T	0,999302	2021-06-29	United States
ORF1ab_1146_T	ORF1ab	1146	SRR15138927	3701	G	A	1	2021-06-29	United States
ORF1ab_1640_L	ORF1ab	1640	SRR15138927	5184	C	T	0,999482	2021-06-29	United States
ORF1ab_1851_V	ORF1ab	1851	SRR15138927	5817	C	T	0,0566216	2021-06-29	United States
ORF1ab_3209_V	ORF1ab	3209	SRR15138927	9891	C	T	0,999555	2021-06-29	United States
ORF1ab_3718_A	ORF1ab	3718	SRR15138927	11418	T	C	0,999902	2021-06-29	United States
ORF1ab_3750_I	ORF1ab	3750	SRR15138927	11514	C	T	0,999929	2021-06-29	United States
ORF1ab_314_L	ORF1ab	314	SRR15138927	14408	C	T	0,999726	2021-06-29	United States
ORF1ab_662_S	ORF1ab	662	SRR15138927	15451	G	A	0,996883	2021-06-29	United States
ORF1ab_1000_L	ORF1ab	1000	SRR15138927	16466	C	T	0,999799	2021-06-29	United States
ORF1ab_1290_I	ORF1ab	1290	SRR15138927	17336	C	T	0,998529	2021-06-29	United States
S_19_R	S	19	SRR15138927	21618	C	G	1	2021-06-29	United States
S_156_NA	S	156	SRR15138927	22028	G	-AGTTCA	0,997471	2021-06-29	United States
S_222_V	S	222	SRR15138927	22227	C	T	0,999821	2021-06-29	United States
S_255_F	S	255	SRR15138927	22326	C	T	0,857664	2021-06-29	United States
S_417_N	S	417	SRR15138927	22813	G	T	0,998557	2021-06-29	United States
S_452_R	S	452	SRR15138927	22917	T	G	1	2021-06-29	United States
S_478_K	S	478	SRR15138927	22995	C	A	1	2021-06-29	United States
S_614_G	S	614	SRR15138927	23403	A	G	0,999869	2021-06-29	United States
S_681_R	S	681	SRR15138927	23604	C	G	0,999487	2021-06-29	United States
S_950_N	S	950	SRR15138927	24410	G	A	0,971703	2021-06-29	United States
ORF3a_26_L	ORF3a	26	SRR15138927	25469	C	T	0,99994	2021-06-29	United States
M_82_T	M	82	SRR15138927	26767	T	C	0,999486	2021-06-29	United States
ORF7a_82_A	ORF7a	82	SRR15138927	27638	T	C	1	2021-06-29	United States
ORF7a_120_I	ORF7a	120	SRR15138927	27752	C	T	1	2021-06-29	United States
ORF8_118_NA	ORF8	118	SRR15138927	28247	A	-GATTTC	0,934309	2021-06-29	United States
ORF8_119_V	ORF8	119	SRR15138927	28249	A	T	1	2021-06-29	United States
ORF8_120_L	ORF8	120	SRR15138927	28253	C	A	0,997484	2021-06-29	United States
N_63_G	N	63	SRR15138927	28461	A	G	0,965353	2021-06-29	United States
N_203_M	N	203	SRR15138927	28881	G	T	0,999916	2021-06-29	United States
N_377_Y	N	377	SRR15138927	29402	G	T	0,998876	2021-06-29	United States
ORF1ab_181_T	ORF1ab	181	SRR15138928	806	G	A	0,999735	2021-06-29	United States
ORF1ab_265_I	ORF1ab	265	SRR15138928	1059	C	T	0,999742	2021-06-29	United States
ORF1ab_763_NA	ORF1ab	763	SRR15138928	2553	T	-ACAACCA	0,145319	2021-06-29	United States
ORF1ab_1507_F	ORF1ab	1507	SRR15138928	4784	C	T	0,998645	2021-06-29	United States
ORF1ab_1710_NA	ORF1ab	1710	SRR15138928	5393	T	-TTTGTGCAC	0,187848	2021-06-29	United States
ORF1ab_1946_S	ORF1ab	1946	SRR15138928	6101	G	A	0,998862	2021-06-29	United States
ORF1ab_3201_P	ORF1ab	3201	SRR15138928	9867	T	C	1	2021-06-29	United States
ORF1ab_3674_NA	ORF1ab	3674	SRR15138928	11287	G	-TCTGGTTTT	0,913964	2021-06-29	United States
ORF1ab_3676_S	ORF1ab	3676	SRR15138928	11291	G	A	0,981899	2021-06-29	United States
ORF1ab_3677_L	ORF1ab	3677	SRR15138928	11296	T	G	0,998648	2021-06-29	United States
ORF1ab_314_L	ORF1ab	314	SRR15138928	14408	C	T	0,9996	2021-06-29	United States
ORF1ab_1011_H	ORF1ab	1011	SRR15138928	16500	A	C	0,99331	2021-06-29	United States
ORF1ab_1076_I	ORF1ab	1076	SRR15138928	16694	C	T	0,999411	2021-06-29	United States
S_3_NA	S	3	SRR15138928	21569	G	+T	0,115156	2021-06-29	United States
S_5_F	S	5	SRR15138928	21575	C	T	0,998255	2021-06-29	United States
S_95_I	S	95	SRR15138928	21846	C	T	0,999255	2021-06-29	United States
S_253_G	S	253	SRR15138928	22320	A	G	1	2021-06-29	United States
S_532_S	S	532	SRR15138928	23157	A	G	0,99996	2021-06-29	United States
S_614_G	S	614	SRR15138928	23403	A	G	0,999859	2021-06-29	United States
S_957_R	S	957	SRR15138928	24432	A	G	0,999624	2021-06-29	United States
S_1162_S	S	1162	SRR15138928	25046	C	T	0,999893	2021-06-29	United States
ORF3a_42_L	ORF3a	42	SRR15138928	25517	C	T	0,999573	2021-06-29	United States
ORF3a_45_R	ORF3a	45	SRR15138928	25525	T	C	0,999666	2021-06-29	United States
ORF3a_57_H	ORF3a	57	SRR15138928	25563	G	T	0,999416	2021-06-29	United States
ORF7a_25_T	ORF7a	25	SRR15138928	27467	G	C	0,440552	2021-06-29	United States
ORF7a_116_F	ORF7a	116	SRR15138928	27739	C	T	1	2021-06-29	United States
ORF8_11_I	ORF8	11	SRR15138928	27925	C	T	1	2021-06-29	United States
N_13_L	N	13	SRR15138928	28311	C	T	0,999768	2021-06-29	United States
N_202_R	N	202	SRR15138928	28879	T	G	0,999267	2021-06-29	United States
ORF1ab_439_I	ORF1ab	439	SRR15138929	1580	G	A	0,775859	2021-07-01	United States
ORF1ab_1246_I	ORF1ab	1246	SRR15138929	4002	C	T	0,999812	2021-07-01	United States
ORF1ab_2287_S	ORF1ab	2287	SRR15138929	7124	C	T	0,999925	2021-07-01	United States
ORF1ab_2387_V	ORF1ab	2387	SRR15138929	7424	T	G	0,999876	2021-07-01	United States
ORF1ab_3201_P	ORF1ab	3201	SRR15138929	9867	T	C	0,99993	2021-07-01	United States
ORF1ab_3255_I	ORF1ab	3255	SRR15138929	10029	C	T	0,999857	2021-07-01	United States
ORF1ab_3278_S	ORF1ab	3278	SRR15138929	10097	G	A	0,98163	2021-07-01	United States
ORF1ab_3674_NA	ORF1ab	3674	SRR15138929	11287	G	-TCTGGTTTT	0,932688	2021-07-01	United States
ORF1ab_3676_S	ORF1ab	3676	SRR15138929	11291	G	A	0,930111	2021-07-01	United States
ORF1ab_3677_L	ORF1ab	3677	SRR15138929	11296	T	G	0,997114	2021-07-01	United States
ORF1ab_314_L	ORF1ab	314	SRR15138929	14408	C	T	0,999745	2021-07-01	United States
S_75_V	S	75	SRR15138929	21786	G	T	0,999844	2021-07-01	United States
S_76_I	S	76	SRR15138929	21789	C	T	0,999895	2021-07-01	United States
S_145_NA	S	145	SRR15138929	21995	T	-ACC	0,963641	2021-07-01	United States
S_452_Q	S	452	SRR15138929	22917	T	A	0,999339	2021-07-01	United States
S_490_S	S	490	SRR15138929	23031	T	C	1	2021-07-01	United States
S_614_G	S	614	SRR15138929	23403	A	G	0,999864	2021-07-01	United States
S_859_N	S	859	SRR15138929	24138	C	A	0,999298	2021-07-01	United States
ORF3a_240_L	ORF3a	240	SRR15138929	26111	C	T	0,99969	2021-07-01	United States
ORF8_36_L	ORF8	36	SRR15138929	28000	C	T	0,999107	2021-07-01	United States
ORF8_66_D	ORF8	66	SRR15138929	28090	G	A	0,820808	2021-07-01	United States
N_13_L	N	13	SRR15138929	28311	C	T	0,999772	2021-07-01	United States
N_203_K	N	203	SRR15138929	28881	G	A	0,999826	2021-07-01	United States
N_204_R	N	204	SRR15138929	28883	G	C	0,999915	2021-07-01	United States
N_214_C	N	214	SRR15138929	28913	G	T	0,999807	2021-07-01	United States
N_366_I	N	366	SRR15138929	29370	C	T	0,974506	2021-07-01	United States
ORF1ab_885_L	ORF1ab	885	SRR15138932	2919	C	T	0,999609	2021-07-01	United States
ORF1ab_1306_S	ORF1ab	1306	SRR15138932	4181	G	T	0,998978	2021-07-01	United States
ORF1ab_2046_L	ORF1ab	2046	SRR15138932	6402	C	T	0,999413	2021-07-01	United States
ORF1ab_2930_L	ORF1ab	2930	SRR15138932	9053	G	T	1	2021-07-01	United States
ORF1ab_3255_I	ORF1ab	3255	SRR15138932	10029	C	T	1	2021-07-01	United States
ORF1ab_3646_A	ORF1ab	3646	SRR15138932	11201	A	G	0,999811	2021-07-01	United States
ORF1ab_314_L	ORF1ab	314	SRR15138932	14408	C	T	0,999376	2021-07-01	United States
ORF1ab_662_S	ORF1ab	662	SRR15138932	15451	G	A	0,998817	2021-07-01	United States
ORF1ab_1000_L	ORF1ab	1000	SRR15138932	16466	C	T	0,999792	2021-07-01	United States
ORF1ab_1918_V	ORF1ab	1918	SRR15138932	19220	C	T	1	2021-07-01	United States
ORF1ab_2172_NA	ORF1ab	2172	SRR15138932	19983	C	+T	0,111607	2021-07-01	United States
ORF1ab_2333_G	ORF1ab	2333	SRR15138932	20465	A	G	0,0735484	2021-07-01	United States
S_19_R	S	19	SRR15138932	21618	C	G	0,999469	2021-07-01	United States
S_156_NA	S	156	SRR15138932	22028	G	-AGTTCA	0,99721	2021-07-01	United States
S_572_I	S	572	SRR15138932	23277	C	T	0,899606	2021-07-01	United States
S_614_G	S	614	SRR15138932	23403	A	G	0,999868	2021-07-01	United States
S_681_R	S	681	SRR15138932	23604	C	G	1	2021-07-01	United States
S_950_N	S	950	SRR15138932	24410	G	A	0,983725	2021-07-01	United States
ORF3a_26_L	ORF3a	26	SRR15138932	25469	C	T	0,999628	2021-07-01	United States
M_82_T	M	82	SRR15138932	26767	T	C	0,999524	2021-07-01	United States
ORF7b_40_I	ORF7b	40	SRR15138932	27874	C	T	1	2021-07-01	United States
ORF8_118_NA	ORF8	118	SRR15138932	28247	A	-GATTTC	0,896932	2021-07-01	United States
ORF8_120_L	ORF8	120	SRR15138932	28253	C	A	0,992344	2021-07-01	United States
N_63_G	N	63	SRR15138932	28461	A	G	0,990242	2021-07-01	United States
N_203_M	N	203	SRR15138932	28881	G	T	1	2021-07-01	United States
N_215_C	N	215	SRR15138932	28916	G	T	1	2021-07-01	United States
N_327_L	N	327	SRR15138932	29253	C	T	1	2021-07-01	United States
N_377_Y	N	377	SRR15138932	29402	G	T	1	2021-07-01	United States
ORF1ab_1633_D	ORF1ab	1633	SRR15138933	5164	G	T	0,99975	2021-07-01	United States
ORF1ab_1640_L	ORF1ab	1640	SRR15138933	5184	C	T	0,99962	2021-07-01	United States
ORF1ab_3209_V	ORF1ab	3209	SRR15138933	9891	C	T	0,999574	2021-07-01	United States
ORF1ab_3718_A	ORF1ab	3718	SRR15138933	11418	T	C	1	2021-07-01	United States
ORF1ab_3750_I	ORF1ab	3750	SRR15138933	11514	C	T	0,999646	2021-07-01	United States
ORF1ab_314_L	ORF1ab	314	SRR15138933	14408	C	T	0,999753	2021-07-01	United States
ORF1ab_662_S	ORF1ab	662	SRR15138933	15451	G	A	0,997912	2021-07-01	United States
ORF1ab_1000_L	ORF1ab	1000	SRR15138933	16466	C	T	0,999863	2021-07-01	United States
ORF1ab_1391_T	ORF1ab	1391	SRR15138933	17638	T	A	0,0736764	2021-07-01	United States
S_19_R	S	19	SRR15138933	21618	C	G	0,999911	2021-07-01	United States
S_142_D	S	142	SRR15138933	21987	G	A	0,331388	2021-07-01	United States
S_156_NA	S	156	SRR15138933	22028	G	-AGTTCA	0,992453	2021-07-01	United States
S_222_V	S	222	SRR15138933	22227	C	T	0,999673	2021-07-01	United States
S_289_I	S	289	SRR15138933	22427	G	A	0,999345	2021-07-01	United States
S_452_R	S	452	SRR15138933	22917	T	G	0,999836	2021-07-01	United States
S_478_K	S	478	SRR15138933	22995	C	A	0,999783	2021-07-01	United States
S_614_G	S	614	SRR15138933	23403	A	G	0,999888	2021-07-01	United States
S_681_R	S	681	SRR15138933	23604	C	G	0,9998	2021-07-01	United States
S_950_N	S	950	SRR15138933	24410	G	A	0,819661	2021-07-01	United States
ORF3a_26_L	ORF3a	26	SRR15138933	25469	C	T	1	2021-07-01	United States
ORF3a_61_E	ORF3a	61	SRR15138933	25573	A	G	0,999736	2021-07-01	United States
M_82_T	M	82	SRR15138933	26767	T	C	0,999881	2021-07-01	United States
ORF7a_82_A	ORF7a	82	SRR15138933	27638	T	C	0,999803	2021-07-01	United States
ORF7a_120_I	ORF7a	120	SRR15138933	27752	C	T	0,999914	2021-07-01	United States
ORF8_93_S	ORF8	93	SRR15138933	28170	C	T	0,999706	2021-07-01	United States
ORF8_118_NA	ORF8	118	SRR15138933	28247	A	-GATTTC	0,932216	2021-07-01	United States
ORF8_119_V	ORF8	119	SRR15138933	28249	A	T	0,981567	2021-07-01	United States
ORF8_120_L	ORF8	120	SRR15138933	28253	C	A	0,993039	2021-07-01	United States
N_18_V	N	18	SRR15138933	28326	G	T	0,999743	2021-07-01	United States
N_63_G	N	63	SRR15138933	28461	A	G	0,95354	2021-07-01	United States
N_203_M	N	203	SRR15138933	28881	G	T	0,999858	2021-07-01	United States
N_377_Y	N	377	SRR15138933	29402	G	T	0,99976	2021-07-01	United States
ORF1ab_1306_S	ORF1ab	1306	SRR15138934	4181	G	T	0,999746	2021-07-01	United States
ORF1ab_2046_L	ORF1ab	2046	SRR15138934	6402	C	T	0,998117	2021-07-01	United States
ORF1ab_2287_S	ORF1ab	2287	SRR15138934	7124	C	T	1	2021-07-01	United States
ORF1ab_2930_L	ORF1ab	2930	SRR15138934	9053	G	T	0,999299	2021-07-01	United States
ORF1ab_3255_I	ORF1ab	3255	SRR15138934	10029	C	T	1	2021-07-01	United States
ORF1ab_3646_A	ORF1ab	3646	SRR15138934	11201	A	G	0,999778	2021-07-01	United States
ORF1ab_314_L	ORF1ab	314	SRR15138934	14408	C	T	0,999842	2021-07-01	United States
ORF1ab_662_S	ORF1ab	662	SRR15138934	15451	G	A	0,995772	2021-07-01	United States
ORF1ab_1000_L	ORF1ab	1000	SRR15138934	16466	C	T	0,999814	2021-07-01	United States
ORF1ab_1257_V	ORF1ab	1257	SRR15138934	17236	A	G	0,99909	2021-07-01	United States
ORF1ab_1918_V	ORF1ab	1918	SRR15138934	19220	C	T	0,999728	2021-07-01	United States
S_19_R	S	19	SRR15138934	21618	C	G	1	2021-07-01	United States
S_80_Y	S	80	SRR15138934	21800	G	T	1	2021-07-01	United States
S_97_R	S	97	SRR15138934	21852	A	G	0,119205	2021-07-01	United States
S_98_A	S	98	SRR15138934	21854	T	G	0,116129	2021-07-01	United States
S_99_D	S	99	SRR15138934	21857	A	G	0,119205	2021-07-01	United States
S_142_D	S	142	SRR15138934	21987	G	A	0,580328	2021-07-01	United States
S_156_NA	S	156	SRR15138934	22028	G	-AGTTCA	0,9869	2021-07-01	United States
S_452_R	S	452	SRR15138934	22917	T	G	1	2021-07-01	United States
S_478_K	S	478	SRR15138934	22995	C	A	1	2021-07-01	United States
S_614_G	S	614	SRR15138934	23403	A	G	0,999588	2021-07-01	United States
S_681_R	S	681	SRR15138934	23604	C	G	1	2021-07-01	United States
S_950_N	S	950	SRR15138934	24410	G	A	0,97719	2021-07-01	United States
ORF3a_26_L	ORF3a	26	SRR15138934	25469	C	T	0,999802	2021-07-01	United States
M_82_T	M	82	SRR15138934	26767	T	C	1	2021-07-01	United States
ORF7a_120_I	ORF7a	120	SRR15138934	27752	C	T	1	2021-07-01	United States
ORF7b_40_I	ORF7b	40	SRR15138934	27874	C	T	1	2021-07-01	United States
ORF8_118_NA	ORF8	118	SRR15138934	28247	A	-GATTTC	0,934303	2021-07-01	United States
ORF8_120_L	ORF8	120	SRR15138934	28253	C	A	1	2021-07-01	United States
N_63_G	N	63	SRR15138934	28461	A	G	0,970289	2021-07-01	United States
N_203_M	N	203	SRR15138934	28881	G	T	1	2021-07-01	United States
N_215_C	N	215	SRR15138934	28916	G	T	0,99923	2021-07-01	United States
N_377_Y	N	377	SRR15138934	29402	G	T	1	2021-07-01	United States
ORF1ab_329_I	ORF1ab	329	SRR15138935	1251	C	T	0,997435	2021-07-01	United States
ORF1ab_899_D	ORF1ab	899	SRR15138935	2962	G	T	0,999931	2021-07-01	United States
ORF1ab_1188_L	ORF1ab	1188	SRR15138935	3828	C	T	0,999821	2021-07-01	United States
ORF1ab_1795_Q	ORF1ab	1795	SRR15138935	5648	A	C	0,999906	2021-07-01	United States
ORF1ab_2121_I	ORF1ab	2121	SRR15138935	6627	C	T	0,999781	2021-07-01	United States
ORF1ab_3674_NA	ORF1ab	3674	SRR15138935	11287	G	-TCTGGTTTT	0,937705	2021-07-01	United States
ORF1ab_3676_S	ORF1ab	3676	SRR15138935	11291	G	A	0,921584	2021-07-01	United States
ORF1ab_3677_L	ORF1ab	3677	SRR15138935	11296	T	G	0,93679	2021-07-01	United States
ORF1ab_3705_V	ORF1ab	3705	SRR15138935	11379	C	T	0,839874	2021-07-01	United States
ORF1ab_4159_I	ORF1ab	4159	SRR15138935	12741	C	T	0,999923	2021-07-01	United States
ORF1ab_314_L	ORF1ab	314	SRR15138935	14408	C	T	0,99994	2021-07-01	United States
ORF1ab_1264_D	ORF1ab	1264	SRR15138935	17259	G	T	0,999888	2021-07-01	United States
ORF1ab_1427_L	ORF1ab	1427	SRR15138935	17747	C	T	0,994482	2021-07-01	United States
ORF1ab_2073_L	ORF1ab	2073	SRR15138935	19684	G	T	0,999933	2021-07-01	United States
S_18_F	S	18	SRR15138935	21614	C	T	1	2021-07-01	United States
S_20_N	S	20	SRR15138935	21621	C	A	0,999916	2021-07-01	United States
S_26_S	S	26	SRR15138935	21638	C	T	0,99993	2021-07-01	United States
S_138_Y	S	138	SRR15138935	21974	G	T	0,974182	2021-07-01	United States
S_190_S	S	190	SRR15138935	22132	G	T	0,999736	2021-07-01	United States
S_417_T	S	417	SRR15138935	22812	A	C	0,999369	2021-07-01	United States
S_484_K	S	484	SRR15138935	23012	G	A	1	2021-07-01	United States
S_501_Y	S	501	SRR15138935	23063	A	T	1	2021-07-01	United States
S_614_G	S	614	SRR15138935	23403	A	G	0,999806	2021-07-01	United States
S_655_Y	S	655	SRR15138935	23525	C	T	0,999179	2021-07-01	United States
S_790_R	S	790	SRR15138935	23931	A	G	0,999685	2021-07-01	United States
S_1027_I	S	1027	SRR15138935	24642	C	T	0,999895	2021-07-01	United States
S_1176_F	S	1176	SRR15138935	25088	G	T	0,999622	2021-07-01	United States
ORF3a_253_P	ORF3a	253	SRR15138935	26149	T	C	0,995807	2021-07-01	United States
ORF8_32_L	ORF8	32	SRR15138935	27987	G	T	1	2021-07-01	United States
ORF8_92_K	ORF8	92	SRR15138935	28167	G	A	0,999823	2021-07-01	United States
N_67_L	N	67	SRR15138935	28473	C	T	0,99992	2021-07-01	United States
N_80_R	N	80	SRR15138935	28512	C	G	0,999925	2021-07-01	United States
N_168_S	N	168	SRR15138935	28775	C	T	0,0819156	2021-07-01	United States
N_202_C	N	202	SRR15138935	28877	A	T	0,999936	2021-07-01	United States
N_202_T	N	202	SRR15138935	28878	G	C	0,998975	2021-07-01	United States
N_203_K	N	203	SRR15138935	28881	G	A	0,999934	2021-07-01	United States
N_204_R	N	204	SRR15138935	28883	G	C	0,999616	2021-07-01	United States
N_253_D	N	253	SRR15138935	29032	G	T	0,126476	2021-07-01	United States
N_383_L	N	383	SRR15138935	29421	C	T	0,12351	2021-07-01	United States
ORF1ab_1306_S	ORF1ab	1306	SRR15138936	4181	G	T	0,999607	2021-07-01	United States
ORF1ab_2046_L	ORF1ab	2046	SRR15138936	6402	C	T	0,999333	2021-07-01	United States
ORF1ab_2287_S	ORF1ab	2287	SRR15138936	7124	C	T	0,999846	2021-07-01	United States
ORF1ab_2930_L	ORF1ab	2930	SRR15138936	9053	G	T	0,999592	2021-07-01	United States
ORF1ab_3255_I	ORF1ab	3255	SRR15138936	10029	C	T	0,99984	2021-07-01	United States
ORF1ab_3646_A	ORF1ab	3646	SRR15138936	11201	A	G	0,999753	2021-07-01	United States
ORF1ab_314_L	ORF1ab	314	SRR15138936	14408	C	T	0,999697	2021-07-01	United States
ORF1ab_662_S	ORF1ab	662	SRR15138936	15451	G	A	0,998225	2021-07-01	United States
ORF1ab_1000_L	ORF1ab	1000	SRR15138936	16466	C	T	0,999888	2021-07-01	United States
ORF1ab_1257_V	ORF1ab	1257	SRR15138936	17236	A	G	0,999895	2021-07-01	United States
ORF1ab_1918_V	ORF1ab	1918	SRR15138936	19220	C	T	0,999713	2021-07-01	United States
S_19_R	S	19	SRR15138936	21618	C	G	0,999864	2021-07-01	United States
S_142_D	S	142	SRR15138936	21987	G	A	0,5106	2021-07-01	United States
S_156_NA	S	156	SRR15138936	22028	G	-AGTTCA	0,98985	2021-07-01	United States
S_452_R	S	452	SRR15138936	22917	T	G	1	2021-07-01	United States
S_478_K	S	478	SRR15138936	22995	C	A	1	2021-07-01	United States
S_614_G	S	614	SRR15138936	23403	A	G	0,999856	2021-07-01	United States
S_681_R	S	681	SRR15138936	23604	C	G	1	2021-07-01	United States
S_950_N	S	950	SRR15138936	24410	G	A	0,969014	2021-07-01	United States
ORF3a_26_L	ORF3a	26	SRR15138936	25469	C	T	0,999546	2021-07-01	United States
E_8_A	E	8	SRR15138936	26267	A	C	0,653924	2021-07-01	United States
M_82_T	M	82	SRR15138936	26767	T	C	0,999608	2021-07-01	United States
ORF7a_82_A	ORF7a	82	SRR15138936	27638	T	C	1	2021-07-01	United States
ORF7a_120_I	ORF7a	120	SRR15138936	27752	C	T	1	2021-07-01	United States
ORF7b_40_I	ORF7b	40	SRR15138936	27874	C	T	0,999809	2021-07-01	United States
ORF8_118_NA	ORF8	118	SRR15138936	28247	A	-GATTTC	0,935787	2021-07-01	United States
ORF8_119_V	ORF8	119	SRR15138936	28249	A	T	0,975806	2021-07-01	United States
ORF8_120_L	ORF8	120	SRR15138936	28253	C	A	0,999161	2021-07-01	United States
N_63_G	N	63	SRR15138936	28461	A	G	0,987022	2021-07-01	United States
N_152_S	N	152	SRR15138936	28727	G	T	0,999694	2021-07-01	United States
N_203_M	N	203	SRR15138936	28881	G	T	0,999916	2021-07-01	United States
N_215_C	N	215	SRR15138936	28916	G	T	0,999274	2021-07-01	United States
N_377_Y	N	377	SRR15138936	29402	G	T	0,99941	2021-07-01	United States
ORF1ab_213_R	ORF1ab	213	SRR15138937	902	T	C	0,999889	2021-07-01	United States
ORF1ab_302_F	ORF1ab	302	SRR15138937	1170	C	T	0,99952	2021-07-01	United States
ORF1ab_1306_S	ORF1ab	1306	SRR15138937	4181	G	T	0,999975	2021-07-01	United States
ORF1ab_1433_L	ORF1ab	1433	SRR15138937	4563	C	T	0,999801	2021-07-01	United States
ORF1ab_2046_L	ORF1ab	2046	SRR15138937	6402	C	T	0,99907	2021-07-01	United States
ORF1ab_2287_S	ORF1ab	2287	SRR15138937	7124	C	T	0,999813	2021-07-01	United States
ORF1ab_2930_L	ORF1ab	2930	SRR15138937	9053	G	T	0,999429	2021-07-01	United States
ORF1ab_3255_I	ORF1ab	3255	SRR15138937	10029	C	T	0,999865	2021-07-01	United States
ORF1ab_3646_A	ORF1ab	3646	SRR15138937	11201	A	G	0,999603	2021-07-01	United States
ORF1ab_183_V	ORF1ab	183	SRR15138937	14014	T	G	0,999979	2021-07-01	United States
ORF1ab_314_L	ORF1ab	314	SRR15138937	14408	C	T	0,999922	2021-07-01	United States
ORF1ab_662_S	ORF1ab	662	SRR15138937	15451	G	A	0,997654	2021-07-01	United States
ORF1ab_1000_L	ORF1ab	1000	SRR15138937	16466	C	T	0,999739	2021-07-01	United States
ORF1ab_1918_V	ORF1ab	1918	SRR15138937	19220	C	T	0,999803	2021-07-01	United States
S_19_R	S	19	SRR15138937	21618	C	G	0,999842	2021-07-01	United States
S_142_D	S	142	SRR15138937	21987	G	A	0,354571	2021-07-01	United States
S_156_NA	S	156	SRR15138937	22028	G	-AGTTCA	0,995155	2021-07-01	United States
S_452_R	S	452	SRR15138937	22917	T	G	0,999554	2021-07-01	United States
S_478_K	S	478	SRR15138937	22995	C	A	0,999166	2021-07-01	United States
S_614_G	S	614	SRR15138937	23403	A	G	0,999807	2021-07-01	United States
S_681_R	S	681	SRR15138937	23604	C	G	0,999841	2021-07-01	United States
S_950_N	S	950	SRR15138937	24410	G	A	0,906649	2021-07-01	United States
S_1073_M	S	1073	SRR15138937	24780	A	T	0,2542	2021-07-01	United States
ORF3a_26_L	ORF3a	26	SRR15138937	25469	C	T	0,999815	2021-07-01	United States
M_82_T	M	82	SRR15138937	26767	T	C	0,999598	2021-07-01	United States
ORF7a_82_A	ORF7a	82	SRR15138937	27638	T	C	0,999305	2021-07-01	United States
ORF7a_120_I	ORF7a	120	SRR15138937	27752	C	T	0,999708	2021-07-01	United States
ORF7b_40_I	ORF7b	40	SRR15138937	27874	C	T	0,999688	2021-07-01	United States
ORF8_118_NA	ORF8	118	SRR15138937	28247	A	-GATTTC	0,933957	2021-07-01	United States
ORF8_120_L	ORF8	120	SRR15138937	28253	C	A	0,996263	2021-07-01	United States
N_63_G	N	63	SRR15138937	28461	A	G	0,959085	2021-07-01	United States
N_203_M	N	203	SRR15138937	28881	G	T	0,9996	2021-07-01	United States
N_215_C	N	215	SRR15138937	28916	G	T	0,999431	2021-07-01	United States
N_377_Y	N	377	SRR15138937	29402	G	T	0,999814	2021-07-01	United States
ORF1ab_261_N	ORF1ab	261	SRR15138938	1048	G	T	1	2021-07-01	United States
ORF1ab_1306_S	ORF1ab	1306	SRR15138938	4181	G	T	1	2021-07-01	United States
ORF1ab_2046_L	ORF1ab	2046	SRR15138938	6402	C	T	0,99958	2021-07-01	United States
ORF1ab_2287_S	ORF1ab	2287	SRR15138938	7124	C	T	1	2021-07-01	United States
ORF1ab_2930_L	ORF1ab	2930	SRR15138938	9053	G	T	0,999916	2021-07-01	United States
ORF1ab_3059_Y	ORF1ab	3059	SRR15138938	9441	G	A	0,690608	2021-07-01	United States
ORF1ab_3255_I	ORF1ab	3255	SRR15138938	10029	C	T	0,999854	2021-07-01	United States
ORF1ab_3646_A	ORF1ab	3646	SRR15138938	11201	A	G	0,999696	2021-07-01	United States
ORF1ab_314_L	ORF1ab	314	SRR15138938	14408	C	T	1	2021-07-01	United States
ORF1ab_662_S	ORF1ab	662	SRR15138938	15451	G	A	0,99712	2021-07-01	United States
ORF1ab_1000_L	ORF1ab	1000	SRR15138938	16466	C	T	0,999864	2021-07-01	United States
ORF1ab_1397_I	ORF1ab	1397	SRR15138938	17658	G	T	0,999799	2021-07-01	United States
ORF1ab_1918_V	ORF1ab	1918	SRR15138938	19220	C	T	0,999691	2021-07-01	United States
S_19_R	S	19	SRR15138938	21618	C	G	1	2021-07-01	United States
S_452_R	S	452	SRR15138938	22917	T	G	1	2021-07-01	United States
S_478_K	S	478	SRR15138938	22995	C	A	0,993056	2021-07-01	United States
S_614_G	S	614	SRR15138938	23403	A	G	0,999912	2021-07-01	United States
S_681_R	S	681	SRR15138938	23604	C	G	1	2021-07-01	United States
S_950_N	S	950	SRR15138938	24410	G	A	0,992074	2021-07-01	United States
ORF3a_26_L	ORF3a	26	SRR15138938	25469	C	T	0,99979	2021-07-01	United States
ORF3a_238_Y	ORF3a	238	SRR15138938	26104	G	T	1	2021-07-01	United States
M_82_T	M	82	SRR15138938	26767	T	C	0,999541	2021-07-01	United States
ORF7a_120_I	ORF7a	120	SRR15138938	27752	C	T	1	2021-07-01	United States
ORF7b_40_I	ORF7b	40	SRR15138938	27874	C	T	1	2021-07-01	United States
ORF8_118_NA	ORF8	118	SRR15138938	28247	A	-GATTTC	0,929984	2021-07-01	United States
ORF8_119_V	ORF8	119	SRR15138938	28249	A	T	0,981132	2021-07-01	United States
ORF8_120_L	ORF8	120	SRR15138938	28253	C	A	0,995309	2021-07-01	United States
N_63_G	N	63	SRR15138938	28461	A	G	0,995101	2021-07-01	United States
N_203_M	N	203	SRR15138938	28881	G	T	0,999853	2021-07-01	United States
N_215_C	N	215	SRR15138938	28916	G	T	0,998945	2021-07-01	United States
N_254_D	N	254	SRR15138938	29034	C	A	0,20252	2021-07-01	United States
N_377_Y	N	377	SRR15138938	29402	G	T	0,998807	2021-07-01	United States
ORF1ab_730_F	ORF1ab	730	SRR15138939	2453	C	T	1	2021-07-01	United States
ORF1ab_1001_I	ORF1ab	1001	SRR15138939	3267	C	T	0,999632	2021-07-01	United States
ORF1ab_1708_D	ORF1ab	1708	SRR15138939	5388	C	A	1	2021-07-01	United States
ORF1ab_2230_T	ORF1ab	2230	SRR15138939	6954	T	C	1	2021-07-01	United States
ORF1ab_3674_NA	ORF1ab	3674	SRR15138939	11287	G	-TCTGGTTTT	0,931825	2021-07-01	United States
ORF1ab_3676_S	ORF1ab	3676	SRR15138939	11291	G	A	0,81448	2021-07-01	United States
ORF1ab_3677_L	ORF1ab	3677	SRR15138939	11296	T	G	1	2021-07-01	United States
ORF1ab_314_L	ORF1ab	314	SRR15138939	14408	C	T	1	2021-07-01	United States
ORF1ab_2172_NA	ORF1ab	2172	SRR15138939	19983	C	+T	0,076555	2021-07-01	United States
ORF1ab_2557_R	ORF1ab	2557	SRR15138939	21137	A	G	0,557486	2021-07-01	United States
S_68_NA	S	68	SRR15138939	21764	A	-TACATG	0,450333	2021-07-01	United States
S_98_F	S	98	SRR15138939	21855	C	T	1	2021-07-01	United States
S_138_H	S	138	SRR15138939	21974	G	C	0,987073	2021-07-01	United States
S_143_NA	S	143	SRR15138939	21990	T	-TTA	0,889913	2021-07-01	United States
S_402_V	S	402	SRR15138939	22766	A	G	1	2021-07-01	United States
S_570_D	S	570	SRR15138939	23271	C	A	0,999791	2021-07-01	United States
S_614_G	S	614	SRR15138939	23403	A	G	0,999943	2021-07-01	United States
S_681_H	S	681	SRR15138939	23604	C	A	1	2021-07-01	United States
S_716_I	S	716	SRR15138939	23709	C	T	1	2021-07-01	United States
S_982_A	S	982	SRR15138939	24506	T	G	1	2021-07-01	United States
S_1118_H	S	1118	SRR15138939	24914	G	C	1	2021-07-01	United States
ORF8_27_*	ORF8	27	SRR15138939	27972	C	T	1	2021-07-01	United States
ORF8_52_I	ORF8	52	SRR15138939	28048	G	T	1	2021-07-01	United States
ORF8_73_C	ORF8	73	SRR15138939	28111	A	G	1	2021-07-01	United States
N_3_H	N	3	SRR15138939	28280	G	C	1	2021-07-01	United States
N_3_V	N	3	SRR15138939	28281	A	T	0,999909	2021-07-01	United States
N_3_E	N	3	SRR15138939	28282	T	A	0,999819	2021-07-01	United States
N_203_K	N	203	SRR15138939	28881	G	A	1	2021-07-01	United States
N_204_R	N	204	SRR15138939	28883	G	C	1	2021-07-01	United States
N_235_F	N	235	SRR15138939	28977	C	T	1	2021-07-01	United States
N_253_D	N	253	SRR15138939	29032	G	T	0,134493	2021-07-01	United States
ORF1ab_1246_I	ORF1ab	1246	SRR15138940	4002	C	T	0,999952	2021-07-01	United States
ORF1ab_2287_S	ORF1ab	2287	SRR15138940	7124	C	T	1	2021-07-01	United States
ORF1ab_2387_V	ORF1ab	2387	SRR15138940	7424	T	G	0,999943	2021-07-01	United States
ORF1ab_3201_P	ORF1ab	3201	SRR15138940	9867	T	C	0,99996	2021-07-01	United States
ORF1ab_3255_I	ORF1ab	3255	SRR15138940	10029	C	T	0,999922	2021-07-01	United States
ORF1ab_3278_S	ORF1ab	3278	SRR15138940	10097	G	A	0,998396	2021-07-01	United States
ORF1ab_3674_NA	ORF1ab	3674	SRR15138940	11287	G	-TCTGGTTTT	0,93813	2021-07-01	United States
ORF1ab_3676_S	ORF1ab	3676	SRR15138940	11291	G	A	0,964378	2021-07-01	United States
ORF1ab_3677_L	ORF1ab	3677	SRR15138940	11296	T	G	0,997236	2021-07-01	United States
ORF1ab_314_L	ORF1ab	314	SRR15138940	14408	C	T	0,999438	2021-07-01	United States
ORF1ab_2576_Y	ORF1ab	2576	SRR15138940	21193	G	T	1	2021-07-01	United States
S_75_V	S	75	SRR15138940	21786	G	T	1	2021-07-01	United States
S_76_I	S	76	SRR15138940	21789	C	T	1	2021-07-01	United States
S_452_Q	S	452	SRR15138940	22917	T	A	1	2021-07-01	United States
S_490_S	S	490	SRR15138940	23031	T	C	1	2021-07-01	United States
S_614_G	S	614	SRR15138940	23403	A	G	0,999732	2021-07-01	United States
S_859_N	S	859	SRR15138940	24138	C	A	0,999737	2021-07-01	United States
ORF7a_3_T	ORF7a	3	SRR15138940	27401	T	C	0,999892	2021-07-01	United States
ORF7a_90_*	ORF7a	90	SRR15138940	27661	C	T	0,998638	2021-07-01	United States
N_13_L	N	13	SRR15138940	28311	C	T	0,999878	2021-07-01	United States
N_203_K	N	203	SRR15138940	28881	G	A	0,999543	2021-07-01	United States
N_204_R	N	204	SRR15138940	28883	G	C	1	2021-07-01	United States
N_214_C	N	214	SRR15138940	28913	G	T	0,999873	2021-07-01	United States
N_254_V	N	254	SRR15138940	29034	C	T	0,0778066	2021-07-01	United States
N_366_I	N	366	SRR15138940	29370	C	T	0,853774	2021-07-01	United States
N_416_T	N	416	SRR15138940	29519	T	A	0,0664062	2021-07-01	United States
ORF1ab_33_N	ORF1ab	33	SRR15138941	362	G	A	0,995065	2021-07-01	United States
ORF1ab_120_N	ORF1ab	120	SRR15138941	625	G	T	0,99674	2021-07-01	United States
ORF1ab_689_S	ORF1ab	689	SRR15138941	2330	T	A	0,0541265	2021-07-01	United States
ORF1ab_913_D	ORF1ab	913	SRR15138941	3004	G	T	0,999794	2021-07-01	United States
ORF1ab_1001_I	ORF1ab	1001	SRR15138941	3267	C	T	0,999445	2021-07-01	United States
ORF1ab_1708_D	ORF1ab	1708	SRR15138941	5388	C	A	1	2021-07-01	United States
ORF1ab_2101_Y	ORF1ab	2101	SRR15138941	6566	G	T	1	2021-07-01	United States
ORF1ab_2230_T	ORF1ab	2230	SRR15138941	6954	T	C	1	2021-07-01	United States
ORF1ab_2259_I	ORF1ab	2259	SRR15138941	7042	G	T	0,997774	2021-07-01	United States
ORF1ab_3603_NA	ORF1ab	3603	SRR15138941	11074	C	+T	0,113966	2021-07-01	United States
ORF1ab_3606_NA	ORF1ab	3606	SRR15138941	11082	T	-G	0,0807632	2021-07-01	United States
ORF1ab_3606_F	ORF1ab	3606	SRR15138941	11083	G	T	0,999855	2021-07-01	United States
ORF1ab_3609_S	ORF1ab	3609	SRR15138941	11091	A	G	0,999585	2021-07-01	United States
ORF1ab_3674_NA	ORF1ab	3674	SRR15138941	11287	G	-TCTGGTTTT	0,930935	2021-07-01	United States
ORF1ab_3676_S	ORF1ab	3676	SRR15138941	11291	G	A	0,957533	2021-07-01	United States
ORF1ab_3677_L	ORF1ab	3677	SRR15138941	11296	T	G	0,980291	2021-07-01	United States
ORF1ab_3829_F	ORF1ab	3829	SRR15138941	11750	C	T	0,99948	2021-07-01	United States
ORF1ab_218_L	ORF1ab	218	SRR15138941	14120	C	T	0,999719	2021-07-01	United States
ORF1ab_314_L	ORF1ab	314	SRR15138941	14408	C	T	0,999867	2021-07-01	United States
S_68_NA	S	68	SRR15138941	21764	A	-TACATG	0,425962	2021-07-01	United States
S_143_NA	S	143	SRR15138941	21990	T	-TTA	0,892102	2021-07-01	United States
S_501_Y	S	501	SRR15138941	23063	A	T	1	2021-07-01	United States
S_570_D	S	570	SRR15138941	23271	C	A	0,999816	2021-07-01	United States
S_614_G	S	614	SRR15138941	23403	A	G	0,999897	2021-07-01	United States
S_681_H	S	681	SRR15138941	23604	C	A	1	2021-07-01	United States
S_716_I	S	716	SRR15138941	23709	C	T	0,999885	2021-07-01	United States
S_982_A	S	982	SRR15138941	24506	T	G	0,999922	2021-07-01	United States
S_1118_H	S	1118	SRR15138941	24914	G	C	0,99986	2021-07-01	United States
ORF3a_240_S	ORF3a	240	SRR15138941	26110	C	T	1	2021-07-01	United States
ORF7a_99_L	ORF7a	99	SRR15138941	27689	C	T	1	2021-07-01	United States
ORF8_27_*	ORF8	27	SRR15138941	27972	C	T	1	2021-07-01	United States
ORF8_52_I	ORF8	52	SRR15138941	28048	G	T	1	2021-07-01	United States
ORF8_68_*	ORF8	68	SRR15138941	28095	A	T	0,916609	2021-07-01	United States
ORF8_73_C	ORF8	73	SRR15138941	28111	A	G	0,999868	2021-07-01	United States
N_1_L	N	1	SRR15138941	28274	A	T	0,0824402	2021-07-01	United States
N_3_H	N	3	SRR15138941	28280	G	C	0,999951	2021-07-01	United States
N_3_V	N	3	SRR15138941	28281	A	T	0,999903	2021-07-01	United States
N_3_E	N	3	SRR15138941	28282	T	A	0,999884	2021-07-01	United States
N_203_K	N	203	SRR15138941	28881	G	A	1	2021-07-01	United States
N_204_R	N	204	SRR15138941	28883	G	C	1	2021-07-01	United States
N_235_F	N	235	SRR15138941	28977	C	T	0,998883	2021-07-01	United States
N_254_S	N	254	SRR15138941	29033	G	T	0,328703	2021-07-01	United States
ORF1ab_947_NA	ORF1ab	947	SRR15138942	3104	T	-ATGAGTATGGTACTGAAGATGATTACCAAGGTAAAC	0,535866	2021-07-01	United States
ORF1ab_1001_I	ORF1ab	1001	SRR15138942	3267	C	T	0,999874	2021-07-01	United States
ORF1ab_1143_F	ORF1ab	1143	SRR15138942	3692	G	T	1	2021-07-01	United States
ORF1ab_1505_M	ORF1ab	1505	SRR15138942	4780	C	G	1	2021-07-01	United States
ORF1ab_1708_D	ORF1ab	1708	SRR15138942	5388	C	A	1	2021-07-01	United States
ORF1ab_2230_T	ORF1ab	2230	SRR15138942	6954	T	C	0,999147	2021-07-01	United States
ORF1ab_3027_F	ORF1ab	3027	SRR15138942	9344	C	T	1	2021-07-01	United States
ORF1ab_3674_NA	ORF1ab	3674	SRR15138942	11287	G	-TCTGGTTTT	0,935258	2021-07-01	United States
ORF1ab_3676_S	ORF1ab	3676	SRR15138942	11291	G	A	0,968116	2021-07-01	United States
ORF1ab_3677_L	ORF1ab	3677	SRR15138942	11296	T	G	1	2021-07-01	United States
ORF1ab_314_L	ORF1ab	314	SRR15138942	14408	C	T	1	2021-07-01	United States
S_68_NA	S	68	SRR15138942	21764	A	-TACATG	0,431646	2021-07-01	United States
S_143_NA	S	143	SRR15138942	21990	T	-TTA	0,872245	2021-07-01	United States
S_501_Y	S	501	SRR15138942	23063	A	T	1	2021-07-01	United States
S_570_D	S	570	SRR15138942	23271	C	A	0,999545	2021-07-01	United States
S_607_K	S	607	SRR15138942	23381	C	A	0,999571	2021-07-01	United States
S_614_G	S	614	SRR15138942	23403	A	G	0,999792	2021-07-01	United States
S_681_H	S	681	SRR15138942	23604	C	A	1	2021-07-01	United States
S_716_I	S	716	SRR15138942	23709	C	T	1	2021-07-01	United States
S_982_A	S	982	SRR15138942	24506	T	G	1	2021-07-01	United States
S_1118_H	S	1118	SRR15138942	24914	G	C	1	2021-07-01	United States
ORF3a_23_S	ORF3a	23	SRR15138942	25459	G	T	0,999063	2021-07-01	United States
ORF3a_100_C	ORF3a	100	SRR15138942	25690	G	T	0,999847	2021-07-01	United States
ORF8_27_*	ORF8	27	SRR15138942	27972	C	T	1	2021-07-01	United States
ORF8_52_I	ORF8	52	SRR15138942	28048	G	T	1	2021-07-01	United States
ORF8_73_C	ORF8	73	SRR15138942	28111	A	G	1	2021-07-01	United States
N_3_H	N	3	SRR15138942	28280	G	C	0,999734	2021-07-01	United States
N_3_V	N	3	SRR15138942	28281	A	T	1	2021-07-01	United States
N_3_E	N	3	SRR15138942	28282	T	A	0,999734	2021-07-01	United States
N_203_K	N	203	SRR15138942	28881	G	A	1	2021-07-01	United States
N_204_R	N	204	SRR15138942	28883	G	C	0,998638	2021-07-01	United States
N_235_F	N	235	SRR15138942	28977	C	T	0,999133	2021-07-01	United States
N_254_T	N	254	SRR15138942	29033	G	A	0,0662651	2021-07-01	United States
ORF1ab_78_A	ORF1ab	78	SRR15138943	497	A	G	1	2021-06-30	United States
ORF1ab_1188_L	ORF1ab	1188	SRR15138943	3828	C	T	1	2021-06-30	United States
ORF1ab_1795_Q	ORF1ab	1795	SRR15138943	5648	A	C	0,999834	2021-06-30	United States
ORF1ab_1943_H	ORF1ab	1943	SRR15138943	6094	G	C	1	2021-06-30	United States
ORF1ab_2001_T	ORF1ab	2001	SRR15138943	6266	G	A	0,999582	2021-06-30	United States
ORF1ab_2183_I	ORF1ab	2183	SRR15138943	6813	C	T	1	2021-06-30	United States
ORF1ab_2269_C	ORF1ab	2269	SRR15138943	7070	G	T	0,0581222	2021-06-30	United States
ORF1ab_2685_T	ORF1ab	2685	SRR15138943	8318	C	A	1	2021-06-30	United States
ORF1ab_2786_T	ORF1ab	2786	SRR15138943	8622	T	C	1	2021-06-30	United States
ORF1ab_3674_NA	ORF1ab	3674	SRR15138943	11287	G	-TCTGGTTTT	0,912068	2021-06-30	United States
ORF1ab_3676_S	ORF1ab	3676	SRR15138943	11291	G	A	0,948617	2021-06-30	United States
ORF1ab_3677_L	ORF1ab	3677	SRR15138943	11296	T	G	1	2021-06-30	United States
ORF1ab_314_L	ORF1ab	314	SRR15138943	14408	C	T	0,999755	2021-06-30	United States
ORF1ab_1264_D	ORF1ab	1264	SRR15138943	17259	G	T	0,999957	2021-06-30	United States
S_18_F	S	18	SRR15138943	21614	C	T	1	2021-06-30	United States
S_20_N	S	20	SRR15138943	21621	C	A	1	2021-06-30	United States
S_26_S	S	26	SRR15138943	21638	C	T	1	2021-06-30	United States
S_138_Y	S	138	SRR15138943	21974	G	T	0,992459	2021-06-30	United States
S_190_S	S	190	SRR15138943	22132	G	T	1	2021-06-30	United States
S_417_T	S	417	SRR15138943	22812	A	C	0,997502	2021-06-30	United States
S_484_K	S	484	SRR15138943	23012	G	A	1	2021-06-30	United States
S_501_Y	S	501	SRR15138943	23063	A	T	0,995754	2021-06-30	United States
S_614_G	S	614	SRR15138943	23403	A	G	0,999543	2021-06-30	United States
S_655_Y	S	655	SRR15138943	23525	C	T	0,998326	2021-06-30	United States
S_1027_I	S	1027	SRR15138943	24642	C	T	1	2021-06-30	United States
S_1176_F	S	1176	SRR15138943	25088	G	T	0,99968	2021-06-30	United States
ORF3a_232_T	ORF3a	232	SRR15138943	26087	T	C	0,845564	2021-06-30	United States
ORF3a_253_P	ORF3a	253	SRR15138943	26149	T	C	0,981357	2021-06-30	United States
ORF8_92_K	ORF8	92	SRR15138943	28167	G	A	0,998947	2021-06-30	United States
N_80_R	N	80	SRR15138943	28512	C	G	0,999299	2021-06-30	United States
N_202_C	N	202	SRR15138943	28877	A	T	1	2021-06-30	United States
N_202_T	N	202	SRR15138943	28878	G	C	1	2021-06-30	United States
N_203_K	N	203	SRR15138943	28881	G	A	1	2021-06-30	United States
N_204_R	N	204	SRR15138943	28883	G	C	1	2021-06-30	United States
N_402_Y	N	402	SRR15138943	29477	G	T	1	2021-06-30	United States
N_413_I	N	413	SRR15138943	29511	G	T	0,997797	2021-06-30	United States
ORF1ab_309_L	ORF1ab	309	SRR15138944	1191	C	T	0,999596	2021-06-30	United States
ORF1ab_1640_L	ORF1ab	1640	SRR15138944	5184	C	T	0,999471	2021-06-30	United States
ORF1ab_1921_Q	ORF1ab	1921	SRR15138944	6027	C	A	0,999643	2021-06-30	United States
ORF1ab_2980_N	ORF1ab	2980	SRR15138944	9203	G	A	0,999386	2021-06-30	United States
ORF1ab_3138_S	ORF1ab	3138	SRR15138944	9678	T	C	0,99983	2021-06-30	United States
ORF1ab_3580_Q	ORF1ab	3580	SRR15138944	11005	C	A	0,482489	2021-06-30	United States
ORF1ab_3603_NA	ORF1ab	3603	SRR15138944	11074	C	+T	0,082227	2021-06-30	United States
ORF1ab_3606_NA	ORF1ab	3606	SRR15138944	11082	T	-G	0,146181	2021-06-30	United States
ORF1ab_3606_F	ORF1ab	3606	SRR15138944	11083	G	T	0,999756	2021-06-30	United States
ORF1ab_3672_I	ORF1ab	3672	SRR15138944	11280	C	T	0,999758	2021-06-30	United States
ORF1ab_169_V	ORF1ab	169	SRR15138944	13972	T	G	0,944441	2021-06-30	United States
ORF1ab_314_L	ORF1ab	314	SRR15138944	14408	C	T	0,999045	2021-06-30	United States
ORF1ab_2310_R	ORF1ab	2310	SRR15138944	20396	A	G	0,999887	2021-06-30	United States
S_19_R	S	19	SRR15138944	21618	C	G	0,999953	2021-06-30	United States
S_77_T	S	77	SRR15138944	21792	A	C	1	2021-06-30	United States
S_142_D	S	142	SRR15138944	21987	G	A	0,40699	2021-06-30	United States
S_156_NA	S	156	SRR15138944	22028	G	-AGTTCA	0,997406	2021-06-30	United States
S_452_R	S	452	SRR15138944	22917	T	G	0,999756	2021-06-30	United States
S_478_K	S	478	SRR15138944	22995	C	A	1	2021-06-30	United States
S_614_G	S	614	SRR15138944	23403	A	G	0,999899	2021-06-30	United States
S_681_R	S	681	SRR15138944	23604	C	G	1	2021-06-30	United States
S_950_N	S	950	SRR15138944	24410	G	A	0,860522	2021-06-30	United States
ORF3a_26_L	ORF3a	26	SRR15138944	25469	C	T	0,99986	2021-06-30	United States
M_82_T	M	82	SRR15138944	26767	T	C	0,999769	2021-06-30	United States
ORF7a_82_A	ORF7a	82	SRR15138944	27638	T	C	0,999616	2021-06-30	United States
ORF7a_120_I	ORF7a	120	SRR15138944	27752	C	T	1	2021-06-30	United States
N_63_G	N	63	SRR15138944	28461	A	G	0,971072	2021-06-30	United States
N_203_M	N	203	SRR15138944	28881	G	T	0,999775	2021-06-30	United States
N_377_Y	N	377	SRR15138944	29402	G	T	0,999269	2021-06-30	United States
ORF1ab_1633_D	ORF1ab	1633	SRR15138945	5164	G	T	0,999737	2021-06-30	United States
ORF1ab_1640_L	ORF1ab	1640	SRR15138945	5184	C	T	0,999363	2021-06-30	United States
ORF1ab_3209_V	ORF1ab	3209	SRR15138945	9891	C	T	0,999608	2021-06-30	United States
ORF1ab_3718_A	ORF1ab	3718	SRR15138945	11418	T	C	0,999803	2021-06-30	United States
ORF1ab_3750_I	ORF1ab	3750	SRR15138945	11514	C	T	0,999264	2021-06-30	United States
ORF1ab_314_L	ORF1ab	314	SRR15138945	14408	C	T	0,99964	2021-06-30	United States
ORF1ab_662_S	ORF1ab	662	SRR15138945	15451	G	A	0,998006	2021-06-30	United States
ORF1ab_1000_L	ORF1ab	1000	SRR15138945	16466	C	T	0,999871	2021-06-30	United States
S_19_R	S	19	SRR15138945	21618	C	G	0,999969	2021-06-30	United States
S_142_D	S	142	SRR15138945	21987	G	A	0,450756	2021-06-30	United States
S_156_NA	S	156	SRR15138945	22028	G	-AGTTCA	0,995132	2021-06-30	United States
S_222_V	S	222	SRR15138945	22227	C	T	0,999237	2021-06-30	United States
S_289_I	S	289	SRR15138945	22427	G	A	0,998043	2021-06-30	United States
S_452_R	S	452	SRR15138945	22917	T	G	0,999616	2021-06-30	United States
S_478_K	S	478	SRR15138945	22995	C	A	0,999676	2021-06-30	United States
S_614_G	S	614	SRR15138945	23403	A	G	0,999807	2021-06-30	United States
S_681_R	S	681	SRR15138945	23604	C	G	0,999953	2021-06-30	United States
S_950_N	S	950	SRR15138945	24410	G	A	0,930434	2021-06-30	United States
ORF3a_26_L	ORF3a	26	SRR15138945	25469	C	T	0,99964	2021-06-30	United States
M_82_T	M	82	SRR15138945	26767	T	C	0,999759	2021-06-30	United States
ORF7a_82_A	ORF7a	82	SRR15138945	27638	T	C	0,999512	2021-06-30	United States
ORF7a_120_I	ORF7a	120	SRR15138945	27752	C	T	0,999821	2021-06-30	United States
ORF8_118_NA	ORF8	118	SRR15138945	28247	A	-GATTTC	0,930574	2021-06-30	United States
ORF8_120_L	ORF8	120	SRR15138945	28253	C	A	0,993862	2021-06-30	United States
N_18_V	N	18	SRR15138945	28326	G	T	0,999863	2021-06-30	United States
N_63_G	N	63	SRR15138945	28461	A	G	0,971851	2021-06-30	United States
N_203_M	N	203	SRR15138945	28881	G	T	0,99919	2021-06-30	United States
N_377_Y	N	377	SRR15138945	29402	G	T	0,999575	2021-06-30	United States
ORF1ab_292_N	ORF1ab	292	SRR15138946	1141	G	T	0,983221	2021-06-30	United States
ORF1ab_1952_L	ORF1ab	1952	SRR15138946	6120	C	T	0,981036	2021-06-30	United States
ORF1ab_2508_T	ORF1ab	2508	SRR15138946	7787	G	A	0,981678	2021-06-30	United States
ORF1ab_3164_H	ORF1ab	3164	SRR15138946	9756	G	A	0,977764	2021-06-30	United States
ORF1ab_3220_V	ORF1ab	3220	SRR15138946	9924	C	T	0,984544	2021-06-30	United States
ORF1ab_3573_E	ORF1ab	3573	SRR15138946	10982	A	G	0,980127	2021-06-30	United States
ORF1ab_3673_NA	ORF1ab	3673	SRR15138946	11282	A	-GTT	0,922218	2021-06-30	United States
ORF1ab_314_L	ORF1ab	314	SRR15138946	14408	C	T	0,999698	2021-06-30	United States
S_18_R	S	18	SRR15138946	21615	T	G	0,999901	2021-06-30	United States
S_95_I	S	95	SRR15138946	21846	C	T	1	2021-06-30	United States
S_158_S	S	158	SRR15138946	22036	A	C	0,999539	2021-06-30	United States
S_176_F	S	176	SRR15138946	22088	C	T	0,999023	2021-06-30	United States
S_440_K	S	440	SRR15138946	22882	T	A	0,848423	2021-06-30	United States
S_452_M	S	452	SRR15138946	22916	C	A	0,983001	2021-06-30	United States
S_614_G	S	614	SRR15138946	23403	A	G	0,999909	2021-06-30	United States
S_681_H	S	681	SRR15138946	23604	C	A	0,983749	2021-06-30	United States
S_688_V	S	688	SRR15138946	23625	C	T	0,998498	2021-06-30	United States
S_735_A	S	735	SRR15138946	23765	T	G	0,984773	2021-06-30	United States
S_1027_I	S	1027	SRR15138946	24642	C	T	0,973746	2021-06-30	United States
ORF3a_25_S	ORF3a	25	SRR15138946	25465	C	T	0,995077	2021-06-30	United States
ORF3a_255_NA	ORF3a	255	SRR15138946	26157	T	-GTTA	0,948919	2021-06-30	United States
ORF7b_5_L	ORF7b	5	SRR15138946	27769	C	T	0,980162	2021-06-30	United States
N_186_F	N	186	SRR15138946	28830	C	T	0,974624	2021-06-30	United States
N_212_C	N	212	SRR15138946	28907	G	T	0,96713	2021-06-30	United States
ORF1ab_689_S	ORF1ab	689	SRR15138948	2330	T	A	0,0606061	2021-06-30	United States
ORF1ab_935_N	ORF1ab	935	SRR15138948	3068	G	A	0,81427	2021-06-30	United States
ORF1ab_1094_NA	ORF1ab	1094	SRR15138948	3545	A	-ATG	0,0546218	2021-06-30	United States
ORF1ab_1352_V	ORF1ab	1352	SRR15138948	4320	C	T	0,105393	2021-06-30	United States
ORF1ab_1640_L	ORF1ab	1640	SRR15138948	5184	C	T	1	2021-06-30	United States
ORF1ab_3209_V	ORF1ab	3209	SRR15138948	9891	C	T	0,999818	2021-06-30	United States
ORF1ab_3604_L	ORF1ab	3604	SRR15138948	11075	T	C	0,0500146	2021-06-30	United States
ORF1ab_3718_A	ORF1ab	3718	SRR15138948	11418	T	C	0,999855	2021-06-30	United States
ORF1ab_3750_I	ORF1ab	3750	SRR15138948	11514	C	T	0,999839	2021-06-30	United States
ORF1ab_4019_D	ORF1ab	4019	SRR15138948	12322	G	T	0,0780879	2021-06-30	United States
ORF1ab_314_L	ORF1ab	314	SRR15138948	14408	C	T	0,998457	2021-06-30	United States
ORF1ab_662_S	ORF1ab	662	SRR15138948	15451	G	A	0,992356	2021-06-30	United States
ORF1ab_1000_L	ORF1ab	1000	SRR15138948	16466	C	T	0,99987	2021-06-30	United States
ORF1ab_1162_I	ORF1ab	1162	SRR15138948	16952	C	T	0,0887097	2021-06-30	United States
ORF1ab_2040_I	ORF1ab	2040	SRR15138948	19586	C	T	1	2021-06-30	United States
ORF1ab_2333_G	ORF1ab	2333	SRR15138948	20465	A	G	0,0789245	2021-06-30	United States
ORF1ab_2425_NA	ORF1ab	2425	SRR15138948	20740	C	-A	0,0560501	2021-06-30	United States
S_19_R	S	19	SRR15138948	21618	C	G	1	2021-06-30	United States
S_142_D	S	142	SRR15138948	21987	G	A	0,903226	2021-06-30	United States
S_144_H	S	144	SRR15138948	21992	T	C	0,0715746	2021-06-30	United States
S_156_NA	S	156	SRR15138948	22028	G	-AGTTCA	0,988333	2021-06-30	United States
S_222_V	S	222	SRR15138948	22227	C	T	1	2021-06-30	United States
S_614_G	S	614	SRR15138948	23403	A	G	0,999886	2021-06-30	United States
S_681_R	S	681	SRR15138948	23604	C	G	1	2021-06-30	United States
S_950_N	S	950	SRR15138948	24410	G	A	0,984942	2021-06-30	United States
ORF3a_26_L	ORF3a	26	SRR15138948	25469	C	T	1	2021-06-30	United States
ORF3a_149_L	ORF3a	149	SRR15138948	25838	G	T	1	2021-06-30	United States
ORF3a_223_N	ORF3a	223	SRR15138948	26060	C	A	1	2021-06-30	United States
ORF3a_224_C	ORF3a	224	SRR15138948	26062	G	T	1	2021-06-30	United States
M_82_T	M	82	SRR15138948	26767	T	C	0,999931	2021-06-30	United States
M_197_N	M	197	SRR15138948	27112	G	A	0,99918	2021-06-30	United States
ORF7a_120_I	ORF7a	120	SRR15138948	27752	C	T	1	2021-06-30	United States
ORF8_118_NA	ORF8	118	SRR15138948	28247	A	-GATTTC	0,9143	2021-06-30	United States
ORF8_119_V	ORF8	119	SRR15138948	28249	A	T	0,961326	2021-06-30	United States
ORF8_120_L	ORF8	120	SRR15138948	28253	C	A	0,994857	2021-06-30	United States
N_63_G	N	63	SRR15138948	28461	A	G	0,951345	2021-06-30	United States
N_203_M	N	203	SRR15138948	28881	G	T	1	2021-06-30	United States
N_377_Y	N	377	SRR15138948	29402	G	T	0,997309	2021-06-30	United States
ORF1ab_568_I	ORF1ab	568	SRR15138949	1968	C	T	1	2021-06-30	United States
ORF1ab_689_S	ORF1ab	689	SRR15138949	2330	T	A	0,0521739	2021-06-30	United States
ORF1ab_1306_S	ORF1ab	1306	SRR15138949	4181	G	T	1	2021-06-30	United States
ORF1ab_2046_L	ORF1ab	2046	SRR15138949	6402	C	T	0,999441	2021-06-30	United States
ORF1ab_2930_L	ORF1ab	2930	SRR15138949	9053	G	T	0,999625	2021-06-30	United States
ORF1ab_3255_I	ORF1ab	3255	SRR15138949	10029	C	T	0,999585	2021-06-30	United States
ORF1ab_3646_A	ORF1ab	3646	SRR15138949	11201	A	G	0,999701	2021-06-30	United States
ORF1ab_17_I	ORF1ab	17	SRR15138949	13517	C	T	1	2021-06-30	United States
ORF1ab_314_L	ORF1ab	314	SRR15138949	14408	C	T	1	2021-06-30	United States
ORF1ab_662_S	ORF1ab	662	SRR15138949	15451	G	A	0,996903	2021-06-30	United States
ORF1ab_1000_L	ORF1ab	1000	SRR15138949	16466	C	T	1	2021-06-30	United States
ORF1ab_1918_V	ORF1ab	1918	SRR15138949	19220	C	T	0,999483	2021-06-30	United States
ORF1ab_2250_D	ORF1ab	2250	SRR15138949	20215	A	G	1	2021-06-30	United States
ORF1ab_2356_V	ORF1ab	2356	SRR15138949	20533	A	G	1	2021-06-30	United States
S_19_R	S	19	SRR15138949	21618	C	G	1	2021-06-30	United States
S_156_NA	S	156	SRR15138949	22028	G	-AGTTCA	0,993088	2021-06-30	United States
S_614_G	S	614	SRR15138949	23403	A	G	0,999844	2021-06-30	United States
S_681_R	S	681	SRR15138949	23604	C	G	1	2021-06-30	United States
S_950_N	S	950	SRR15138949	24410	G	A	0,988506	2021-06-30	United States
ORF3a_26_L	ORF3a	26	SRR15138949	25469	C	T	1	2021-06-30	United States
ORF3a_239_Q	ORF3a	239	SRR15138949	26107	G	C	1	2021-06-30	United States
M_82_T	M	82	SRR15138949	26767	T	C	1	2021-06-30	United States
ORF7a_120_I	ORF7a	120	SRR15138949	27752	C	T	1	2021-06-30	United States
ORF7b_40_I	ORF7b	40	SRR15138949	27874	C	T	0,999335	2021-06-30	United States
ORF8_118_NA	ORF8	118	SRR15138949	28247	A	-GATTTC	0,911301	2021-06-30	United States
ORF8_120_L	ORF8	120	SRR15138949	28253	C	A	0,994531	2021-06-30	United States
N_63_G	N	63	SRR15138949	28461	A	G	0,961416	2021-06-30	United States
N_203_M	N	203	SRR15138949	28881	G	T	1	2021-06-30	United States
N_215_C	N	215	SRR15138949	28916	G	T	1	2021-06-30	United States
N_377_Y	N	377	SRR15138949	29402	G	T	1	2021-06-30	United States
ORF10_23_F	ORF10	23	SRR15138949	29625	C	T	0,139241	2021-06-30	United States
ORF1ab_1640_L	ORF1ab	1640	SRR15138950	5184	C	T	0,999833	2021-06-30	United States
ORF1ab_3209_V	ORF1ab	3209	SRR15138950	9891	C	T	0,999614	2021-06-30	United States
ORF1ab_3718_A	ORF1ab	3718	SRR15138950	11418	T	C	1	2021-06-30	United States
ORF1ab_3750_I	ORF1ab	3750	SRR15138950	11514	C	T	0,999656	2021-06-30	United States
ORF1ab_314_L	ORF1ab	314	SRR15138950	14408	C	T	0,999891	2021-06-30	United States
ORF1ab_662_S	ORF1ab	662	SRR15138950	15451	G	A	0,997627	2021-06-30	United States
ORF1ab_1000_L	ORF1ab	1000	SRR15138950	16466	C	T	0,999866	2021-06-30	United States
ORF1ab_1675_L	ORF1ab	1675	SRR15138950	18491	C	T	0,999828	2021-06-30	United States
ORF1ab_2040_I	ORF1ab	2040	SRR15138950	19586	C	T	0,999879	2021-06-30	United States
S_19_R	S	19	SRR15138950	21618	C	G	1	2021-06-30	United States
S_142_D	S	142	SRR15138950	21987	G	A	0,480463	2021-06-30	United States
S_156_NA	S	156	SRR15138950	22028	G	-AGTTCA	0,991897	2021-06-30	United States
S_222_V	S	222	SRR15138950	22227	C	T	0,999696	2021-06-30	United States
S_452_R	S	452	SRR15138950	22917	T	G	1	2021-06-30	United States
S_478_K	S	478	SRR15138950	22995	C	A	0,999624	2021-06-30	United States
S_614_G	S	614	SRR15138950	23403	A	G	0,999926	2021-06-30	United States
S_681_R	S	681	SRR15138950	23604	C	G	0,999655	2021-06-30	United States
S_779_L	S	779	SRR15138950	23898	A	T	0,229958	2021-06-30	United States
S_950_N	S	950	SRR15138950	24410	G	A	0,950594	2021-06-30	United States
ORF3a_26_L	ORF3a	26	SRR15138950	25469	C	T	0,999786	2021-06-30	United States
ORF3a_149_L	ORF3a	149	SRR15138950	25838	G	T	0,999802	2021-06-30	United States
ORF3a_223_N	ORF3a	223	SRR15138950	26060	C	A	0,999688	2021-06-30	United States
ORF3a_224_C	ORF3a	224	SRR15138950	26062	G	T	0,999628	2021-06-30	United States
E_72_Y	E	72	SRR15138950	26458	G	T	0,999381	2021-06-30	United States
M_3_G	M	3	SRR15138950	26530	A	G	0,990567	2021-06-30	United States
M_82_T	M	82	SRR15138950	26767	T	C	0,999856	2021-06-30	United States
M_197_N	M	197	SRR15138950	27112	G	A	0,999481	2021-06-30	United States
ORF7a_82_A	ORF7a	82	SRR15138950	27638	T	C	1	2021-06-30	United States
ORF7a_120_I	ORF7a	120	SRR15138950	27752	C	T	1	2021-06-30	United States
ORF8_118_NA	ORF8	118	SRR15138950	28247	A	-GATTTC	0,93067	2021-06-30	United States
ORF8_120_L	ORF8	120	SRR15138950	28253	C	A	0,996568	2021-06-30	United States
N_63_G	N	63	SRR15138950	28461	A	G	0,975109	2021-06-30	United States
N_203_M	N	203	SRR15138950	28881	G	T	0,999605	2021-06-30	United States
N_377_Y	N	377	SRR15138950	29402	G	T	0,999317	2021-06-30	United States
ORF1ab_388_Y	ORF1ab	388	SRR15138951	1427	C	T	0,999916	2021-06-30	United States
ORF1ab_859_V	ORF1ab	859	SRR15138951	2841	C	T	0,995398	2021-06-30	United States
ORF1ab_1188_L	ORF1ab	1188	SRR15138951	3828	C	T	0,999814	2021-06-30	United States
ORF1ab_1795_Q	ORF1ab	1795	SRR15138951	5648	A	C	0,999944	2021-06-30	United States
ORF1ab_2661_F	ORF1ab	2661	SRR15138951	8247	C	T	0,0632396	2021-06-30	United States
ORF1ab_3027_F	ORF1ab	3027	SRR15138951	9344	C	T	0,0671319	2021-06-30	United States
ORF1ab_3674_NA	ORF1ab	3674	SRR15138951	11287	G	-TCTGGTTTT	0,936792	2021-06-30	United States
ORF1ab_3676_S	ORF1ab	3676	SRR15138951	11291	G	A	0,870424	2021-06-30	United States
ORF1ab_3677_L	ORF1ab	3677	SRR15138951	11296	T	G	0,9987	2021-06-30	United States
ORF1ab_4355_I	ORF1ab	4355	SRR15138951	13329	C	T	0,964741	2021-06-30	United States
ORF1ab_314_L	ORF1ab	314	SRR15138951	14408	C	T	0,999804	2021-06-30	United States
ORF1ab_1264_D	ORF1ab	1264	SRR15138951	17259	G	T	0,999857	2021-06-30	United States
ORF1ab_1567_L	ORF1ab	1567	SRR15138951	18167	C	T	0,99888	2021-06-30	United States
ORF1ab_2324_G	ORF1ab	2324	SRR15138951	20437	A	G	1	2021-06-30	United States
S_18_F	S	18	SRR15138951	21614	C	T	0,999946	2021-06-30	United States
S_20_N	S	20	SRR15138951	21621	C	A	0,999807	2021-06-30	United States
S_26_S	S	26	SRR15138951	21638	C	T	0,999601	2021-06-30	United States
S_138_Y	S	138	SRR15138951	21974	G	T	0,928038	2021-06-30	United States
S_183_H	S	183	SRR15138951	22111	G	T	0,999837	2021-06-30	United States
S_190_S	S	190	SRR15138951	22132	G	T	0,999729	2021-06-30	United States
S_417_T	S	417	SRR15138951	22812	A	C	0,999571	2021-06-30	United States
S_484_K	S	484	SRR15138951	23012	G	A	0,999576	2021-06-30	United States
S_501_Y	S	501	SRR15138951	23063	A	T	0,999641	2021-06-30	United States
S_614_G	S	614	SRR15138951	23403	A	G	0,99978	2021-06-30	United States
S_655_Y	S	655	SRR15138951	23525	C	T	0,999094	2021-06-30	United States
S_1027_I	S	1027	SRR15138951	24642	C	T	0,999915	2021-06-30	United States
S_1176_F	S	1176	SRR15138951	25088	G	T	0,999793	2021-06-30	United States
ORF3a_201_A	ORF3a	201	SRR15138951	25994	T	C	0,987126	2021-06-30	United States
ORF3a_253_P	ORF3a	253	SRR15138951	26149	T	C	0,986761	2021-06-30	United States
ORF8_92_K	ORF8	92	SRR15138951	28167	G	A	0,999563	2021-06-30	United States
N_80_R	N	80	SRR15138951	28512	C	G	0,999862	2021-06-30	United States
N_95_C	N	95	SRR15138951	28556	C	T	0,448113	2021-06-30	United States
N_202_C	N	202	SRR15138951	28877	A	T	0,999871	2021-06-30	United States
N_202_T	N	202	SRR15138951	28878	G	C	0,999957	2021-06-30	United States
N_203_K	N	203	SRR15138951	28881	G	A	0,999866	2021-06-30	United States
N_204_R	N	204	SRR15138951	28883	G	C	0,999786	2021-06-30	United States
ORF1ab_767_K	ORF1ab	767	SRR15138952	2564	G	A	0,999901	2021-06-30	United States
ORF1ab_1228_G	ORF1ab	1228	SRR15138952	3948	A	G	0,999971	2021-06-30	United States
ORF1ab_1306_S	ORF1ab	1306	SRR15138952	4181	G	T	0,999967	2021-06-30	United States
ORF1ab_2046_L	ORF1ab	2046	SRR15138952	6402	C	T	0,999452	2021-06-30	United States
ORF1ab_2287_S	ORF1ab	2287	SRR15138952	7124	C	T	0,999415	2021-06-30	United States
ORF1ab_2930_L	ORF1ab	2930	SRR15138952	9053	G	T	0,999909	2021-06-30	United States
ORF1ab_3255_I	ORF1ab	3255	SRR15138952	10029	C	T	0,999712	2021-06-30	United States
ORF1ab_3646_A	ORF1ab	3646	SRR15138952	11201	A	G	0,999807	2021-06-30	United States
ORF1ab_3766_F	ORF1ab	3766	SRR15138952	11562	G	T	0,88603	2021-06-30	United States
ORF1ab_314_L	ORF1ab	314	SRR15138952	14408	C	T	0,999496	2021-06-30	United States
ORF1ab_662_S	ORF1ab	662	SRR15138952	15451	G	A	0,997639	2021-06-30	United States
ORF1ab_1000_L	ORF1ab	1000	SRR15138952	16466	C	T	0,9998	2021-06-30	United States
ORF1ab_1918_V	ORF1ab	1918	SRR15138952	19220	C	T	0,999711	2021-06-30	United States
S_19_R	S	19	SRR15138952	21618	C	G	0,999803	2021-06-30	United States
S_142_D	S	142	SRR15138952	21987	G	A	0,620905	2021-06-30	United States
S_156_NA	S	156	SRR15138952	22028	G	-AGTTCA	0,988714	2021-06-30	United States
S_452_R	S	452	SRR15138952	22917	T	G	1	2021-06-30	United States
S_478_K	S	478	SRR15138952	22995	C	A	1	2021-06-30	United States
S_614_G	S	614	SRR15138952	23403	A	G	0,999888	2021-06-30	United States
S_681_R	S	681	SRR15138952	23604	C	G	0,999501	2021-06-30	United States
S_950_N	S	950	SRR15138952	24410	G	A	0,973647	2021-06-30	United States
ORF3a_26_L	ORF3a	26	SRR15138952	25469	C	T	0,999422	2021-06-30	United States
ORF3a_239_Q	ORF3a	239	SRR15138952	26107	G	C	1	2021-06-30	United States
M_82_T	M	82	SRR15138952	26767	T	C	0,999922	2021-06-30	United States
ORF7a_82_A	ORF7a	82	SRR15138952	27638	T	C	0,99939	2021-06-30	United States
ORF7a_120_I	ORF7a	120	SRR15138952	27752	C	T	0,99989	2021-06-30	United States
ORF7b_40_I	ORF7b	40	SRR15138952	27874	C	T	0,99971	2021-06-30	United States
ORF8_118_NA	ORF8	118	SRR15138952	28247	A	-GATTTC	0,92861	2021-06-30	United States
ORF8_120_L	ORF8	120	SRR15138952	28253	C	A	0,994371	2021-06-30	United States
N_63_G	N	63	SRR15138952	28461	A	G	0,983339	2021-06-30	United States
N_203_M	N	203	SRR15138952	28881	G	T	0,999779	2021-06-30	United States
N_215_C	N	215	SRR15138952	28916	G	T	0,999622	2021-06-30	United States
N_377_Y	N	377	SRR15138952	29402	G	T	0,999253	2021-06-30	United States
ORF1ab_309_L	ORF1ab	309	SRR15138953	1191	C	T	0,999918	2021-06-30	United States
ORF1ab_689_S	ORF1ab	689	SRR15138953	2330	T	A	0,0515672	2021-06-30	United States
ORF1ab_1640_L	ORF1ab	1640	SRR15138953	5184	C	T	0,99764	2021-06-30	United States
ORF1ab_3209_V	ORF1ab	3209	SRR15138953	9891	C	T	0,999921	2021-06-30	United States
ORF1ab_3447_H	ORF1ab	3447	SRR15138953	10605	C	A	0,99974	2021-06-30	United States
ORF1ab_3718_A	ORF1ab	3718	SRR15138953	11418	T	C	1	2021-06-30	United States
ORF1ab_314_L	ORF1ab	314	SRR15138953	14408	C	T	0,999349	2021-06-30	United States
ORF1ab_662_S	ORF1ab	662	SRR15138953	15451	G	A	0,99568	2021-06-30	United States
ORF1ab_1000_L	ORF1ab	1000	SRR15138953	16466	C	T	0,999958	2021-06-30	United States
ORF1ab_1570_L	ORF1ab	1570	SRR15138953	18176	C	T	0,999832	2021-06-30	United States
S_19_R	S	19	SRR15138953	21618	C	G	0,999898	2021-06-30	United States
S_142_D	S	142	SRR15138953	21987	G	A	0,756303	2021-06-30	United States
S_156_NA	S	156	SRR15138953	22028	G	-AGTTCA	0,9723	2021-06-30	United States
S_452_R	S	452	SRR15138953	22917	T	G	0,99793	2021-06-30	United States
S_478_K	S	478	SRR15138953	22995	C	A	1	2021-06-30	United States
S_614_G	S	614	SRR15138953	23403	A	G	0,999796	2021-06-30	United States
S_681_R	S	681	SRR15138953	23604	C	G	0,999663	2021-06-30	United States
S_950_N	S	950	SRR15138953	24410	G	A	0,983551	2021-06-30	United States
ORF3a_26_L	ORF3a	26	SRR15138953	25469	C	T	0,99994	2021-06-30	United States
M_82_T	M	82	SRR15138953	26767	T	C	0,999271	2021-06-30	United States
ORF7a_82_A	ORF7a	82	SRR15138953	27638	T	C	1	2021-06-30	United States
ORF7a_116_F	ORF7a	116	SRR15138953	27739	C	T	1	2021-06-30	United States
ORF7a_120_I	ORF7a	120	SRR15138953	27752	C	T	0,998613	2021-06-30	United States
ORF8_118_NA	ORF8	118	SRR15138953	28247	A	-GATTTC	0,92563	2021-06-30	United States
ORF8_119_V	ORF8	119	SRR15138953	28249	A	T	0,944444	2021-06-30	United States
ORF8_120_L	ORF8	120	SRR15138953	28253	C	A	0,990205	2021-06-30	United States
N_63_G	N	63	SRR15138953	28461	A	G	0,972758	2021-06-30	United States
N_203_M	N	203	SRR15138953	28881	G	T	0,999935	2021-06-30	United States
N_253_D	N	253	SRR15138953	29032	G	T	0,215066	2021-06-30	United States
N_377_Y	N	377	SRR15138953	29402	G	T	0,998079	2021-06-30	United States
ORF1ab_1001_I	ORF1ab	1001	SRR15138955	3267	C	T	0,999765	2021-06-30	United States
ORF1ab_1708_D	ORF1ab	1708	SRR15138955	5388	C	A	0,99995	2021-06-30	United States
ORF1ab_2230_T	ORF1ab	2230	SRR15138955	6954	T	C	0,999941	2021-06-30	United States
ORF1ab_3674_NA	ORF1ab	3674	SRR15138955	11287	G	-TCTGGTTTT	0,933216	2021-06-30	United States
ORF1ab_3676_S	ORF1ab	3676	SRR15138955	11291	G	A	0,855547	2021-06-30	United States
ORF1ab_3677_L	ORF1ab	3677	SRR15138955	11296	T	G	0,995567	2021-06-30	United States
ORF1ab_314_L	ORF1ab	314	SRR15138955	14408	C	T	1	2021-06-30	United States
S_68_NA	S	68	SRR15138955	21764	A	-TACATG	0,434486	2021-06-30	United States
S_143_NA	S	143	SRR15138955	21990	T	-TTA	0,890752	2021-06-30	United States
S_501_Y	S	501	SRR15138955	23063	A	T	0,999702	2021-06-30	United States
S_570_D	S	570	SRR15138955	23271	C	A	0,999763	2021-06-30	United States
S_614_G	S	614	SRR15138955	23403	A	G	0,999919	2021-06-30	United States
S_681_H	S	681	SRR15138955	23604	C	A	1	2021-06-30	United States
S_716_I	S	716	SRR15138955	23709	C	T	0,99966	2021-06-30	United States
S_982_A	S	982	SRR15138955	24506	T	G	0,999855	2021-06-30	United States
S_1118_H	S	1118	SRR15138955	24914	G	C	0,999762	2021-06-30	United States
ORF8_27_*	ORF8	27	SRR15138955	27972	C	T	0,999549	2021-06-30	United States
ORF8_52_I	ORF8	52	SRR15138955	28048	G	T	0,999923	2021-06-30	United States
ORF8_68_*	ORF8	68	SRR15138955	28095	A	T	0,968456	2021-06-30	United States
ORF8_73_C	ORF8	73	SRR15138955	28111	A	G	0,999854	2021-06-30	United States
N_3_H	N	3	SRR15138955	28280	G	C	0,999977	2021-06-30	United States
N_3_V	N	3	SRR15138955	28281	A	T	0,999954	2021-06-30	United States
N_3_E	N	3	SRR15138955	28282	T	A	0,999931	2021-06-30	United States
N_203_K	N	203	SRR15138955	28881	G	A	0,999828	2021-06-30	United States
N_204_R	N	204	SRR15138955	28883	G	C	1	2021-06-30	United States
N_235_F	N	235	SRR15138955	28977	C	T	0,998859	2021-06-30	United States
ORF1ab_1306_S	ORF1ab	1306	SRR15138956	4181	G	T	0,999953	2021-06-30	United States
ORF1ab_2046_L	ORF1ab	2046	SRR15138956	6402	C	T	0,999179	2021-06-30	United States
ORF1ab_2287_S	ORF1ab	2287	SRR15138956	7124	C	T	0,999895	2021-06-30	United States
ORF1ab_2554_V	ORF1ab	2554	SRR15138956	7926	C	T	1	2021-06-30	United States
ORF1ab_2930_L	ORF1ab	2930	SRR15138956	9053	G	T	0,999738	2021-06-30	United States
ORF1ab_3255_I	ORF1ab	3255	SRR15138956	10029	C	T	0,999861	2021-06-30	United States
ORF1ab_3646_A	ORF1ab	3646	SRR15138956	11201	A	G	0,999727	2021-06-30	United States
ORF1ab_3940_I	ORF1ab	3940	SRR15138956	12084	C	T	1	2021-06-30	United States
ORF1ab_183_V	ORF1ab	183	SRR15138956	14014	T	G	1	2021-06-30	United States
ORF1ab_314_L	ORF1ab	314	SRR15138956	14408	C	T	0,999356	2021-06-30	United States
ORF1ab_662_S	ORF1ab	662	SRR15138956	15451	G	A	0,996919	2021-06-30	United States
ORF1ab_717_K	ORF1ab	717	SRR15138956	15617	G	A	0,999657	2021-06-30	United States
ORF1ab_1000_L	ORF1ab	1000	SRR15138956	16466	C	T	0,999719	2021-06-30	United States
ORF1ab_1918_V	ORF1ab	1918	SRR15138956	19220	C	T	0,999645	2021-06-30	United States
S_19_R	S	19	SRR15138956	21618	C	G	0,999793	2021-06-30	United States
S_142_D	S	142	SRR15138956	21987	G	A	0,413223	2021-06-30	United States
S_156_NA	S	156	SRR15138956	22028	G	-AGTTCA	0,984535	2021-06-30	United States
S_452_R	S	452	SRR15138956	22917	T	G	1	2021-06-30	United States
S_478_K	S	478	SRR15138956	22995	C	A	0,999176	2021-06-30	United States
S_614_G	S	614	SRR15138956	23403	A	G	0,999868	2021-06-30	United States
S_681_R	S	681	SRR15138956	23604	C	G	0,999736	2021-06-30	United States
S_950_N	S	950	SRR15138956	24410	G	A	0,905372	2021-06-30	United States
ORF3a_26_L	ORF3a	26	SRR15138956	25469	C	T	1	2021-06-30	United States
M_82_T	M	82	SRR15138956	26767	T	C	0,9999	2021-06-30	United States
ORF7a_82_A	ORF7a	82	SRR15138956	27638	T	C	0,999721	2021-06-30	United States
ORF7a_120_I	ORF7a	120	SRR15138956	27752	C	T	0,999668	2021-06-30	United States
ORF7b_40_I	ORF7b	40	SRR15138956	27874	C	T	0,998775	2021-06-30	United States
ORF8_118_NA	ORF8	118	SRR15138956	28247	A	-GATTTC	0,925026	2021-06-30	United States
ORF8_120_L	ORF8	120	SRR15138956	28253	C	A	0,995475	2021-06-30	United States
N_63_G	N	63	SRR15138956	28461	A	G	0,954697	2021-06-30	United States
N_203_M	N	203	SRR15138956	28881	G	T	0,999418	2021-06-30	United States
N_215_C	N	215	SRR15138956	28916	G	T	0,999163	2021-06-30	United States
N_238_NA	N	238	SRR15138956	28987	C	+CAA	0,675926	2021-06-30	United States
N_377_Y	N	377	SRR15138956	29402	G	T	0,998267	2021-06-30	United States
ORF1ab_689_S	ORF1ab	689	SRR15138957	2330	T	A	0,0633245	2021-06-30	United States
ORF1ab_735_V	ORF1ab	735	SRR15138957	2469	C	T	1	2021-06-30	United States
ORF1ab_1055_A	ORF1ab	1055	SRR15138957	3428	A	G	0,999861	2021-06-30	United States
ORF1ab_1538_I	ORF1ab	1538	SRR15138957	4878	C	T	1	2021-06-30	United States
ORF1ab_3255_I	ORF1ab	3255	SRR15138957	10029	C	T	0,999426	2021-06-30	United States
ORF1ab_3603_NA	ORF1ab	3603	SRR15138957	11074	C	-T	0,0573079	2021-06-30	United States
ORF1ab_3729_R	ORF1ab	3729	SRR15138957	11451	A	G	1	2021-06-30	United States
ORF1ab_314_L	ORF1ab	314	SRR15138957	14408	C	T	1	2021-06-30	United States
ORF1ab_1342_S	ORF1ab	1342	SRR15138957	17491	C	T	0,999888	2021-06-30	United States
ORF1ab_1414_S	ORF1ab	1414	SRR15138957	17707	C	T	0,999626	2021-06-30	United States
ORF1ab_1832_V	ORF1ab	1832	SRR15138957	18962	C	T	0,995213	2021-06-30	United States
S_95_I	S	95	SRR15138957	21846	C	T	0,999934	2021-06-30	United States
S_143_NA	S	143	SRR15138957	21990	T	+TAC	0,713388	2021-06-30	United States
S_346_K	S	346	SRR15138957	22599	G	A	0,998927	2021-06-30	United States
S_614_G	S	614	SRR15138957	23403	A	G	0,999915	2021-06-30	United States
S_681_H	S	681	SRR15138957	23604	C	A	0,999745	2021-06-30	United States
S_855_NA	S	855	SRR15138957	24127	T	-AACGGCCTTACTG	0,0927502	2021-06-30	United States
S_950_N	S	950	SRR15138957	24410	G	A	0,997124	2021-06-30	United States
ORF3a_42_S	ORF3a	42	SRR15138957	25516	C	T	0,999758	2021-06-30	United States
ORF3a_57_H	ORF3a	57	SRR15138957	25563	G	T	0,999573	2021-06-30	United States
ORF3a_255_NA	ORF3a	255	SRR15138957	26157	T	-GTTA	0,951952	2021-06-30	United States
M_2_S	M	2	SRR15138957	26526	G	T	0,999262	2021-06-30	United States
ORF8_11_K	ORF8	11	SRR15138957	27925	C	A	0,999733	2021-06-30	United States
ORF8_38_S	ORF8	38	SRR15138957	28005	C	T	0,999528	2021-06-30	United States
ORF8_67_F	ORF8	67	SRR15138957	28093	C	T	0,967408	2021-06-30	United States
ORF8_116_NA	ORF8	116	SRR15138957	28239	G	+T	0,0923913	2021-06-30	United States
ORF8_117_F	ORF8	117	SRR15138957	28242	G	T	0,999918	2021-06-30	United States
N_205_I	N	205	SRR15138957	28887	C	T	0,997191	2021-06-30	United States
N_251_V	N	251	SRR15138957	29025	C	T	0,119003	2021-06-30	United States
ORF1ab_568_I	ORF1ab	568	SRR15138959	1968	C	T	1	2021-06-30	United States
ORF1ab_689_S	ORF1ab	689	SRR15138959	2330	T	A	0,0585032	2021-06-30	United States
ORF1ab_1306_S	ORF1ab	1306	SRR15138959	4181	G	T	0,999906	2021-06-30	United States
ORF1ab_2046_L	ORF1ab	2046	SRR15138959	6402	C	T	0,999132	2021-06-30	United States
ORF1ab_2287_S	ORF1ab	2287	SRR15138959	7124	C	T	0,998944	2021-06-30	United States
ORF1ab_2930_L	ORF1ab	2930	SRR15138959	9053	G	T	0,999759	2021-06-30	United States
ORF1ab_3255_I	ORF1ab	3255	SRR15138959	10029	C	T	0,997677	2021-06-30	United States
ORF1ab_3646_A	ORF1ab	3646	SRR15138959	11201	A	G	0,999724	2021-06-30	United States
ORF1ab_17_I	ORF1ab	17	SRR15138959	13517	C	T	1	2021-06-30	United States
ORF1ab_314_L	ORF1ab	314	SRR15138959	14408	C	T	1	2021-06-30	United States
ORF1ab_662_S	ORF1ab	662	SRR15138959	15451	G	A	0,9898	2021-06-30	United States
ORF1ab_1000_L	ORF1ab	1000	SRR15138959	16466	C	T	0,99966	2021-06-30	United States
ORF1ab_1918_V	ORF1ab	1918	SRR15138959	19220	C	T	0,999644	2021-06-30	United States
ORF1ab_2250_D	ORF1ab	2250	SRR15138959	20215	A	G	1	2021-06-30	United States
ORF1ab_2356_V	ORF1ab	2356	SRR15138959	20533	A	G	0,999948	2021-06-30	United States
S_19_R	S	19	SRR15138959	21618	C	G	0,999771	2021-06-30	United States
S_112_L	S	112	SRR15138959	21897	C	T	1	2021-06-30	United States
S_142_D	S	142	SRR15138959	21987	G	A	0,82708	2021-06-30	United States
S_156_NA	S	156	SRR15138959	22028	G	-AGTTCA	0,891228	2021-06-30	United States
S_452_R	S	452	SRR15138959	22917	T	G	0,998117	2021-06-30	United States
S_478_K	S	478	SRR15138959	22995	C	A	1	2021-06-30	United States
S_614_G	S	614	SRR15138959	23403	A	G	0,999911	2021-06-30	United States
S_681_R	S	681	SRR15138959	23604	C	G	0,999914	2021-06-30	United States
S_950_N	S	950	SRR15138959	24410	G	A	0,978448	2021-06-30	United States
ORF3a_26_L	ORF3a	26	SRR15138959	25469	C	T	0,99978	2021-06-30	United States
ORF3a_239_Q	ORF3a	239	SRR15138959	26107	G	C	1	2021-06-30	United States
M_82_T	M	82	SRR15138959	26767	T	C	0,999832	2021-06-30	United States
ORF7a_82_A	ORF7a	82	SRR15138959	27638	T	C	1	2021-06-30	United States
ORF7a_120_I	ORF7a	120	SRR15138959	27752	C	T	1	2021-06-30	United States
ORF7b_40_I	ORF7b	40	SRR15138959	27874	C	T	0,999433	2021-06-30	United States
ORF8_118_NA	ORF8	118	SRR15138959	28247	A	-GATTTC	0,924061	2021-06-30	United States
ORF8_119_V	ORF8	119	SRR15138959	28249	A	T	0,98	2021-06-30	United States
ORF8_120_L	ORF8	120	SRR15138959	28253	C	A	0,967691	2021-06-30	United States
N_63_G	N	63	SRR15138959	28461	A	G	0,962517	2021-06-30	United States
N_203_M	N	203	SRR15138959	28881	G	T	0,999871	2021-06-30	United States
N_215_C	N	215	SRR15138959	28916	G	T	0,999387	2021-06-30	United States
N_377_Y	N	377	SRR15138959	29402	G	T	0,997318	2021-06-30	United States
ORF10_23_F	ORF10	23	SRR15138959	29625	C	T	0,0521398	2021-06-30	United States
ORF1ab_1228_G	ORF1ab	1228	SRR15138960	3948	A	G	1	2021-06-30	United States
ORF1ab_1306_S	ORF1ab	1306	SRR15138960	4181	G	T	0,9999	2021-06-30	United States
ORF1ab_2046_L	ORF1ab	2046	SRR15138960	6402	C	T	0,999136	2021-06-30	United States
ORF1ab_2287_S	ORF1ab	2287	SRR15138960	7124	C	T	1	2021-06-30	United States
ORF1ab_2930_L	ORF1ab	2930	SRR15138960	9053	G	T	0,999307	2021-06-30	United States
ORF1ab_3255_I	ORF1ab	3255	SRR15138960	10029	C	T	0,999702	2021-06-30	United States
ORF1ab_3646_A	ORF1ab	3646	SRR15138960	11201	A	G	0,999652	2021-06-30	United States
ORF1ab_3766_F	ORF1ab	3766	SRR15138960	11562	G	T	0,984785	2021-06-30	United States
ORF1ab_314_L	ORF1ab	314	SRR15138960	14408	C	T	0,99955	2021-06-30	United States
ORF1ab_662_S	ORF1ab	662	SRR15138960	15451	G	A	0,997729	2021-06-30	United States
ORF1ab_1000_L	ORF1ab	1000	SRR15138960	16466	C	T	0,999681	2021-06-30	United States
ORF1ab_1918_V	ORF1ab	1918	SRR15138960	19220	C	T	0,99657	2021-06-30	United States
S_19_R	S	19	SRR15138960	21618	C	G	1	2021-06-30	United States
S_46_P	S	46	SRR15138960	21698	T	C	0,104864	2021-06-30	United States
S_142_D	S	142	SRR15138960	21987	G	A	0,770175	2021-06-30	United States
S_156_NA	S	156	SRR15138960	22028	G	-AGTTCA	0,923675	2021-06-30	United States
S_185_D	S	185	SRR15138960	22115	A	G	1	2021-06-30	United States
S_452_R	S	452	SRR15138960	22917	T	G	1	2021-06-30	United States
S_478_K	S	478	SRR15138960	22995	C	A	1	2021-06-30	United States
S_614_G	S	614	SRR15138960	23403	A	G	0,99988	2021-06-30	United States
S_681_R	S	681	SRR15138960	23604	C	G	0,999921	2021-06-30	United States
S_950_N	S	950	SRR15138960	24410	G	A	0,994833	2021-06-30	United States
ORF3a_26_L	ORF3a	26	SRR15138960	25469	C	T	0,999656	2021-06-30	United States
ORF3a_239_Q	ORF3a	239	SRR15138960	26107	G	C	0,998918	2021-06-30	United States
M_82_T	M	82	SRR15138960	26767	T	C	0,99989	2021-06-30	United States
ORF7a_120_I	ORF7a	120	SRR15138960	27752	C	T	1	2021-06-30	United States
ORF7b_40_I	ORF7b	40	SRR15138960	27874	C	T	1	2021-06-30	United States
ORF8_118_NA	ORF8	118	SRR15138960	28247	A	-GATTTC	0,919287	2021-06-30	United States
ORF8_119_V	ORF8	119	SRR15138960	28249	A	T	0,979058	2021-06-30	United States
ORF8_120_L	ORF8	120	SRR15138960	28253	C	A	0,995894	2021-06-30	United States
N_63_G	N	63	SRR15138960	28461	A	G	0,991058	2021-06-30	United States
N_203_M	N	203	SRR15138960	28881	G	T	0,999639	2021-06-30	United States
N_215_C	N	215	SRR15138960	28916	G	T	0,999639	2021-06-30	United States
N_234_I	N	234	SRR15138960	28975	G	C	0,999319	2021-06-30	United States
N_377_Y	N	377	SRR15138960	29402	G	T	1	2021-06-30	United States
ORF1ab_1306_S	ORF1ab	1306	SRR15138966	4181	G	T	0,999686	2021-06-30	United States
ORF1ab_2046_L	ORF1ab	2046	SRR15138966	6402	C	T	0,999044	2021-06-30	United States
ORF1ab_2287_S	ORF1ab	2287	SRR15138966	7124	C	T	0,999911	2021-06-30	United States
ORF1ab_2930_L	ORF1ab	2930	SRR15138966	9053	G	T	0,999697	2021-06-30	United States
ORF1ab_3255_I	ORF1ab	3255	SRR15138966	10029	C	T	0,999882	2021-06-30	United States
ORF1ab_3646_A	ORF1ab	3646	SRR15138966	11201	A	G	0,999605	2021-06-30	United States
ORF1ab_3731_V	ORF1ab	3731	SRR15138966	11456	A	G	0,99981	2021-06-30	United States
ORF1ab_314_L	ORF1ab	314	SRR15138966	14408	C	T	0,999871	2021-06-30	United States
ORF1ab_662_S	ORF1ab	662	SRR15138966	15451	G	A	0,998751	2021-06-30	United States
ORF1ab_1000_L	ORF1ab	1000	SRR15138966	16466	C	T	0,99989	2021-06-30	United States
ORF1ab_1918_V	ORF1ab	1918	SRR15138966	19220	C	T	0,999698	2021-06-30	United States
S_19_R	S	19	SRR15138966	21618	C	G	1	2021-06-30	United States
S_142_D	S	142	SRR15138966	21987	G	A	0,496779	2021-06-30	United States
S_156_NA	S	156	SRR15138966	22028	G	-AGTTCA	0,99428	2021-06-30	United States
S_452_R	S	452	SRR15138966	22917	T	G	0,998598	2021-06-30	United States
S_478_K	S	478	SRR15138966	22995	C	A	0,999761	2021-06-30	United States
S_614_G	S	614	SRR15138966	23403	A	G	0,99976	2021-06-30	United States
S_681_R	S	681	SRR15138966	23604	C	G	1	2021-06-30	United States
S_950_N	S	950	SRR15138966	24410	G	A	0,915371	2021-06-30	United States
ORF3a_26_L	ORF3a	26	SRR15138966	25469	C	T	1	2021-06-30	United States
M_82_T	M	82	SRR15138966	26767	T	C	0,999953	2021-06-30	United States
ORF7a_82_A	ORF7a	82	SRR15138966	27638	T	C	0,999922	2021-06-30	United States
ORF7a_120_I	ORF7a	120	SRR15138966	27752	C	T	0,99988	2021-06-30	United States
ORF7b_40_I	ORF7b	40	SRR15138966	27874	C	T	0,999864	2021-06-30	United States
ORF8_118_NA	ORF8	118	SRR15138966	28247	A	-GATTTC	0,944376	2021-06-30	United States
ORF8_120_L	ORF8	120	SRR15138966	28253	C	A	0,996205	2021-06-30	United States
N_63_G	N	63	SRR15138966	28461	A	G	0,983704	2021-06-30	United States
N_194_L	N	194	SRR15138966	28854	C	T	0,999912	2021-06-30	United States
N_203_M	N	203	SRR15138966	28881	G	T	1	2021-06-30	United States
N_215_C	N	215	SRR15138966	28916	G	T	0,999292	2021-06-30	United States
N_377_Y	N	377	SRR15138966	29402	G	T	0,999461	2021-06-30	United States
ORF1ab_59_C	ORF1ab	59	SRR15138969	440	G	T	0,0704225	2021-06-29	United States
ORF1ab_1306_S	ORF1ab	1306	SRR15138969	4181	G	T	0,999394	2021-06-29	United States
ORF1ab_2046_L	ORF1ab	2046	SRR15138969	6402	C	T	0,999225	2021-06-29	United States
ORF1ab_2287_S	ORF1ab	2287	SRR15138969	7124	C	T	0,999811	2021-06-29	United States
ORF1ab_2930_L	ORF1ab	2930	SRR15138969	9053	G	T	0,999922	2021-06-29	United States
ORF1ab_3255_I	ORF1ab	3255	SRR15138969	10029	C	T	0,999887	2021-06-29	United States
ORF1ab_3646_A	ORF1ab	3646	SRR15138969	11201	A	G	0,999723	2021-06-29	United States
ORF1ab_3731_V	ORF1ab	3731	SRR15138969	11456	A	G	0,999707	2021-06-29	United States
ORF1ab_4182_F	ORF1ab	4182	SRR15138969	12809	C	T	0,999352	2021-06-29	United States
ORF1ab_314_L	ORF1ab	314	SRR15138969	14408	C	T	0,999014	2021-06-29	United States
ORF1ab_662_S	ORF1ab	662	SRR15138969	15451	G	A	0,998031	2021-06-29	United States
ORF1ab_1000_L	ORF1ab	1000	SRR15138969	16466	C	T	0,999734	2021-06-29	United States
ORF1ab_1918_V	ORF1ab	1918	SRR15138969	19220	C	T	0,999762	2021-06-29	United States
ORF1ab_2131_V	ORF1ab	2131	SRR15138969	19859	C	T	0,992827	2021-06-29	United States
S_19_R	S	19	SRR15138969	21618	C	G	1	2021-06-29	United States
S_142_D	S	142	SRR15138969	21987	G	A	0,553571	2021-06-29	United States
S_156_NA	S	156	SRR15138969	22028	G	-AGTTCA	0,993135	2021-06-29	United States
S_452_R	S	452	SRR15138969	22917	T	G	1	2021-06-29	United States
S_478_K	S	478	SRR15138969	22995	C	A	1	2021-06-29	United States
S_614_G	S	614	SRR15138969	23403	A	G	0,999853	2021-06-29	United States
S_681_R	S	681	SRR15138969	23604	C	G	0,999057	2021-06-29	United States
S_950_N	S	950	SRR15138969	24410	G	A	0,95818	2021-06-29	United States
ORF3a_26_L	ORF3a	26	SRR15138969	25469	C	T	0,99919	2021-06-29	United States
M_82_T	M	82	SRR15138969	26767	T	C	0,999755	2021-06-29	United States
ORF7a_82_A	ORF7a	82	SRR15138969	27638	T	C	0,999818	2021-06-29	United States
ORF7a_120_I	ORF7a	120	SRR15138969	27752	C	T	0,999813	2021-06-29	United States
ORF7b_40_I	ORF7b	40	SRR15138969	27874	C	T	0,999654	2021-06-29	United States
ORF8_118_NA	ORF8	118	SRR15138969	28247	A	-GATTTC	0,931699	2021-06-29	United States
ORF8_120_L	ORF8	120	SRR15138969	28253	C	A	0,988006	2021-06-29	United States
N_63_G	N	63	SRR15138969	28461	A	G	0,979623	2021-06-29	United States
N_135_I	N	135	SRR15138969	28677	C	T	0,999814	2021-06-29	United States
N_203_M	N	203	SRR15138969	28881	G	T	0,999752	2021-06-29	United States
N_215_C	N	215	SRR15138969	28916	G	T	0,999395	2021-06-29	United States
N_377_Y	N	377	SRR15138969	29402	G	T	0,999381	2021-06-29	United States
ORF1ab_1306_S	ORF1ab	1306	SRR15138970	4181	G	T	0,999735	2021-06-30	United States
ORF1ab_2046_L	ORF1ab	2046	SRR15138970	6402	C	T	0,999531	2021-06-30	United States
ORF1ab_2287_S	ORF1ab	2287	SRR15138970	7124	C	T	1	2021-06-30	United States
ORF1ab_2930_L	ORF1ab	2930	SRR15138970	9053	G	T	0,999598	2021-06-30	United States
ORF1ab_3255_I	ORF1ab	3255	SRR15138970	10029	C	T	1	2021-06-30	United States
ORF1ab_3646_A	ORF1ab	3646	SRR15138970	11201	A	G	0,999679	2021-06-30	United States
ORF1ab_3698_K	ORF1ab	3698	SRR15138970	11358	G	A	0,999988	2021-06-30	United States
ORF1ab_3915_F	ORF1ab	3915	SRR15138970	12008	C	T	0,532782	2021-06-30	United States
ORF1ab_314_L	ORF1ab	314	SRR15138970	14408	C	T	0,999772	2021-06-30	United States
ORF1ab_662_S	ORF1ab	662	SRR15138970	15451	G	A	0,995765	2021-06-30	United States
ORF1ab_1000_L	ORF1ab	1000	SRR15138970	16466	C	T	1	2021-06-30	United States
ORF1ab_1918_V	ORF1ab	1918	SRR15138970	19220	C	T	0,999823	2021-06-30	United States
S_19_R	S	19	SRR15138970	21618	C	G	1	2021-06-30	United States
S_142_D	S	142	SRR15138970	21987	G	A	0,78836	2021-06-30	United States
S_156_NA	S	156	SRR15138970	22028	G	-AGTTCA	0,987995	2021-06-30	United States
S_452_R	S	452	SRR15138970	22917	T	G	1	2021-06-30	United States
S_478_K	S	478	SRR15138970	22995	C	A	1	2021-06-30	United States
S_614_G	S	614	SRR15138970	23403	A	G	0,999792	2021-06-30	United States
S_681_R	S	681	SRR15138970	23604	C	G	0,999652	2021-06-30	United States
S_694_V	S	694	SRR15138970	23643	C	T	1	2021-06-30	United States
S_950_N	S	950	SRR15138970	24410	G	A	0,990433	2021-06-30	United States
S_1260_Y	S	1260	SRR15138970	25340	G	T	0,999348	2021-06-30	United States
ORF3a_26_L	ORF3a	26	SRR15138970	25469	C	T	1	2021-06-30	United States
M_82_T	M	82	SRR15138970	26767	T	C	0,999857	2021-06-30	United States
ORF7a_82_A	ORF7a	82	SRR15138970	27638	T	C	1	2021-06-30	United States
ORF7a_120_I	ORF7a	120	SRR15138970	27752	C	T	1	2021-06-30	United States
ORF7b_40_I	ORF7b	40	SRR15138970	27874	C	T	0,999823	2021-06-30	United States
ORF8_47_V	ORF8	47	SRR15138970	28032	A	G	1	2021-06-30	United States
ORF8_65_V	ORF8	65	SRR15138970	28087	C	T	0,947036	2021-06-30	United States
ORF8_118_NA	ORF8	118	SRR15138970	28247	A	-GATTTC	0,892555	2021-06-30	United States
ORF8_120_L	ORF8	120	SRR15138970	28253	C	A	0,994629	2021-06-30	United States
N_63_G	N	63	SRR15138970	28461	A	G	0,987687	2021-06-30	United States
N_203_M	N	203	SRR15138970	28881	G	T	0,997736	2021-06-30	United States
N_215_C	N	215	SRR15138970	28916	G	T	1	2021-06-30	United States
N_377_Y	N	377	SRR15138970	29402	G	T	0,998208	2021-06-30	United States
ORF1ab_1055_A	ORF1ab	1055	SRR15138971	3428	A	G	0,999811	2021-06-30	United States
ORF1ab_1538_I	ORF1ab	1538	SRR15138971	4878	C	T	0,99929	2021-06-30	United States
ORF1ab_3255_I	ORF1ab	3255	SRR15138971	10029	C	T	0,999858	2021-06-30	United States
ORF1ab_3523_V	ORF1ab	3523	SRR15138971	10833	C	T	0,999864	2021-06-30	United States
ORF1ab_3729_R	ORF1ab	3729	SRR15138971	11451	A	G	0,999766	2021-06-30	United States
ORF1ab_314_L	ORF1ab	314	SRR15138971	14408	C	T	0,999064	2021-06-30	United States
ORF1ab_1342_S	ORF1ab	1342	SRR15138971	17491	C	T	0,99954	2021-06-30	United States
ORF1ab_1414_S	ORF1ab	1414	SRR15138971	17707	C	T	0,99974	2021-06-30	United States
S_95_I	S	95	SRR15138971	21846	C	T	0,999515	2021-06-30	United States
S_143_NA	S	143	SRR15138971	21990	T	+TAC	0,770542	2021-06-30	United States
S_346_K	S	346	SRR15138971	22599	G	A	0,999618	2021-06-30	United States
S_484_K	S	484	SRR15138971	23012	G	A	0,999596	2021-06-30	United States
S_501_Y	S	501	SRR15138971	23063	A	T	0,999852	2021-06-30	United States
S_614_G	S	614	SRR15138971	23403	A	G	0,999971	2021-06-30	United States
S_681_H	S	681	SRR15138971	23604	C	A	0,999878	2021-06-30	United States
S_950_N	S	950	SRR15138971	24410	G	A	0,827389	2021-06-30	United States
ORF3a_57_H	ORF3a	57	SRR15138971	25563	G	T	0,999749	2021-06-30	United States
ORF3a_255_NA	ORF3a	255	SRR15138971	26157	T	-GTTA	0,95295	2021-06-30	United States
ORF8_11_K	ORF8	11	SRR15138971	27925	C	A	0,999718	2021-06-30	United States
ORF8_38_S	ORF8	38	SRR15138971	28005	C	T	0,999925	2021-06-30	United States
ORF8_67_F	ORF8	67	SRR15138971	28093	C	T	0,535565	2021-06-30	United States
N_205_I	N	205	SRR15138971	28887	C	T	0,998826	2021-06-30	United States
ORF1ab_1188_L	ORF1ab	1188	SRR15138974	3828	C	T	1	2021-06-30	United States
ORF1ab_1795_Q	ORF1ab	1795	SRR15138974	5648	A	C	0,9998	2021-06-30	United States
ORF1ab_3573_R	ORF1ab	3573	SRR15138974	10983	A	G	1	2021-06-30	United States
ORF1ab_3674_NA	ORF1ab	3674	SRR15138974	11287	G	-TCTGGTTTT	0,920897	2021-06-30	United States
ORF1ab_3676_S	ORF1ab	3676	SRR15138974	11291	G	A	0,922631	2021-06-30	United States
ORF1ab_3677_L	ORF1ab	3677	SRR15138974	11296	T	G	0,997183	2021-06-30	United States
ORF1ab_314_L	ORF1ab	314	SRR15138974	14408	C	T	1	2021-06-30	United States
ORF1ab_1264_D	ORF1ab	1264	SRR15138974	17259	G	T	0,999877	2021-06-30	United States
S_18_F	S	18	SRR15138974	21614	C	T	1	2021-06-30	United States
S_20_N	S	20	SRR15138974	21621	C	A	1	2021-06-30	United States
S_26_S	S	26	SRR15138974	21638	C	T	1	2021-06-30	United States
S_138_Y	S	138	SRR15138974	21974	G	T	0,965537	2021-06-30	United States
S_190_S	S	190	SRR15138974	22132	G	T	1	2021-06-30	United States
S_367_F	S	367	SRR15138974	22661	G	T	0,999422	2021-06-30	United States
S_417_T	S	417	SRR15138974	22812	A	C	0,999068	2021-06-30	United States
S_501_Y	S	501	SRR15138974	23063	A	T	1	2021-06-30	United States
S_614_G	S	614	SRR15138974	23403	A	G	0,999868	2021-06-30	United States
S_655_Y	S	655	SRR15138974	23525	C	T	1	2021-06-30	United States
S_1027_I	S	1027	SRR15138974	24642	C	T	0,999904	2021-06-30	United States
S_1176_F	S	1176	SRR15138974	25088	G	T	0,999789	2021-06-30	United States
ORF3a_253_P	ORF3a	253	SRR15138974	26149	T	C	0,983137	2021-06-30	United States
ORF8_92_K	ORF8	92	SRR15138974	28167	G	A	0,998669	2021-06-30	United States
N_80_R	N	80	SRR15138974	28512	C	G	1	2021-06-30	United States
N_202_C	N	202	SRR15138974	28877	A	T	0,998951	2021-06-30	United States
N_202_T	N	202	SRR15138974	28878	G	C	1	2021-06-30	United States
N_203_K	N	203	SRR15138974	28881	G	A	1	2021-06-30	United States
N_204_R	N	204	SRR15138974	28883	G	C	1	2021-06-30	United States
N_209_K	N	209	SRR15138974	28899	G	A	1	2021-06-30	United States
ORF1ab_1001_I	ORF1ab	1001	SRR15138976	3267	C	T	0,999668	2021-06-29	United States
ORF1ab_1708_D	ORF1ab	1708	SRR15138976	5388	C	A	0,999717	2021-06-29	United States
ORF1ab_2230_T	ORF1ab	2230	SRR15138976	6954	T	C	0,999775	2021-06-29	United States
ORF1ab_2259_I	ORF1ab	2259	SRR15138976	7042	G	T	0,999068	2021-06-29	United States
ORF1ab_3027_F	ORF1ab	3027	SRR15138976	9344	C	T	0,999887	2021-06-29	United States
ORF1ab_3674_NA	ORF1ab	3674	SRR15138976	11287	G	-TCTGGTTTT	0,938896	2021-06-29	United States
ORF1ab_3676_S	ORF1ab	3676	SRR15138976	11291	G	A	0,952206	2021-06-29	United States
ORF1ab_3677_L	ORF1ab	3677	SRR15138976	11296	T	G	0,997685	2021-06-29	United States
ORF1ab_218_L	ORF1ab	218	SRR15138976	14120	C	T	0,999775	2021-06-29	United States
ORF1ab_314_L	ORF1ab	314	SRR15138976	14408	C	T	0,999129	2021-06-29	United States
ORF1ab_1643_V	ORF1ab	1643	SRR15138976	18395	C	T	0,999294	2021-06-29	United States
S_68_NA	S	68	SRR15138976	21764	A	-TACATG	0,404577	2021-06-29	United States
S_143_NA	S	143	SRR15138976	21990	T	-TTA	0,91533	2021-06-29	United States
S_501_Y	S	501	SRR15138976	23063	A	T	1	2021-06-29	United States
S_570_D	S	570	SRR15138976	23271	C	A	0,999674	2021-06-29	United States
S_614_G	S	614	SRR15138976	23403	A	G	0,999844	2021-06-29	United States
S_681_H	S	681	SRR15138976	23604	C	A	1	2021-06-29	United States
S_716_I	S	716	SRR15138976	23709	C	T	0,999641	2021-06-29	United States
S_982_A	S	982	SRR15138976	24506	T	G	0,999873	2021-06-29	United States
S_1118_H	S	1118	SRR15138976	24914	G	C	0,999649	2021-06-29	United States
ORF8_27_*	ORF8	27	SRR15138976	27972	C	T	1	2021-06-29	United States
ORF8_52_I	ORF8	52	SRR15138976	28048	G	T	1	2021-06-29	United States
ORF8_61_F	ORF8	61	SRR15138976	28075	G	T	1	2021-06-29	United States
ORF8_68_*	ORF8	68	SRR15138976	28095	A	T	0,847013	2021-06-29	United States
ORF8_73_C	ORF8	73	SRR15138976	28111	A	G	0,999803	2021-06-29	United States
N_3_H	N	3	SRR15138976	28280	G	C	0,999783	2021-06-29	United States
N_3_V	N	3	SRR15138976	28281	A	T	0,999675	2021-06-29	United States
N_3_E	N	3	SRR15138976	28282	T	A	0,999964	2021-06-29	United States
N_203_K	N	203	SRR15138976	28881	G	A	0,999881	2021-06-29	United States
N_204_R	N	204	SRR15138976	28883	G	C	0,999884	2021-06-29	United States
N_235_F	N	235	SRR15138976	28977	C	T	0,999414	2021-06-29	United States
ORF1ab_594_D	ORF1ab	594	SRR15138979	2045	A	G	1	2021-06-29	United States
ORF1ab_689_S	ORF1ab	689	SRR15138979	2330	T	A	0,0516039	2021-06-29	United States
ORF1ab_1306_S	ORF1ab	1306	SRR15138979	4181	G	T	0,999898	2021-06-29	United States
ORF1ab_2046_L	ORF1ab	2046	SRR15138979	6402	C	T	0,999039	2021-06-29	United States
ORF1ab_2930_L	ORF1ab	2930	SRR15138979	9053	G	T	0,999782	2021-06-29	United States
ORF1ab_3255_I	ORF1ab	3255	SRR15138979	10029	C	T	1	2021-06-29	United States
ORF1ab_3603_NA	ORF1ab	3603	SRR15138979	11074	C	+T	0,0562464	2021-06-29	United States
ORF1ab_3646_A	ORF1ab	3646	SRR15138979	11201	A	G	0,999717	2021-06-29	United States
ORF1ab_314_L	ORF1ab	314	SRR15138979	14408	C	T	0,999558	2021-06-29	United States
ORF1ab_662_S	ORF1ab	662	SRR15138979	15451	G	A	0,989133	2021-06-29	United States
ORF1ab_1000_L	ORF1ab	1000	SRR15138979	16466	C	T	0,999833	2021-06-29	United States
ORF1ab_1918_V	ORF1ab	1918	SRR15138979	19220	C	T	0,99985	2021-06-29	United States
ORF1ab_2333_G	ORF1ab	2333	SRR15138979	20465	A	G	0,0805538	2021-06-29	United States
S_19_R	S	19	SRR15138979	21618	C	G	1	2021-06-29	United States
S_156_NA	S	156	SRR15138979	22028	G	-AGTTCA	0,99546	2021-06-29	United States
S_614_G	S	614	SRR15138979	23403	A	G	0,999895	2021-06-29	United States
S_681_R	S	681	SRR15138979	23604	C	G	1	2021-06-29	United States
S_950_N	S	950	SRR15138979	24410	G	A	0,978527	2021-06-29	United States
ORF3a_26_L	ORF3a	26	SRR15138979	25469	C	T	0,999757	2021-06-29	United States
ORF3a_217_I	ORF3a	217	SRR15138979	26042	C	T	1	2021-06-29	United States
M_82_T	M	82	SRR15138979	26767	T	C	0,999924	2021-06-29	United States
ORF7b_40_I	ORF7b	40	SRR15138979	27874	C	T	1	2021-06-29	United States
ORF8_118_NA	ORF8	118	SRR15138979	28247	A	-GATTTC	0,901375	2021-06-29	United States
ORF8_119_V	ORF8	119	SRR15138979	28249	A	T	0,972477	2021-06-29	United States
ORF8_120_L	ORF8	120	SRR15138979	28253	C	A	0,996928	2021-06-29	United States
N_63_G	N	63	SRR15138979	28461	A	G	0,940755	2021-06-29	United States
N_203_M	N	203	SRR15138979	28881	G	T	1	2021-06-29	United States
N_215_C	N	215	SRR15138979	28916	G	T	0,999637	2021-06-29	United States
N_377_Y	N	377	SRR15138979	29402	G	T	0,997337	2021-06-29	United States
ORF1ab_689_S	ORF1ab	689	SRR15138980	2330	T	A	0,0660237	2021-06-29	United States
ORF1ab_1306_S	ORF1ab	1306	SRR15138980	4181	G	T	1	2021-06-29	United States
ORF1ab_2046_L	ORF1ab	2046	SRR15138980	6402	C	T	0,999413	2021-06-29	United States
ORF1ab_2287_S	ORF1ab	2287	SRR15138980	7124	C	T	0,999467	2021-06-29	United States
ORF1ab_2930_L	ORF1ab	2930	SRR15138980	9053	G	T	0,998982	2021-06-29	United States
ORF1ab_3255_I	ORF1ab	3255	SRR15138980	10029	C	T	0,999741	2021-06-29	United States
ORF1ab_3646_A	ORF1ab	3646	SRR15138980	11201	A	G	0,999695	2021-06-29	United States
ORF1ab_3731_V	ORF1ab	3731	SRR15138980	11456	A	G	0,999906	2021-06-29	United States
ORF1ab_314_L	ORF1ab	314	SRR15138980	14408	C	T	0,999317	2021-06-29	United States
ORF1ab_662_S	ORF1ab	662	SRR15138980	15451	G	A	0,995235	2021-06-29	United States
ORF1ab_1000_L	ORF1ab	1000	SRR15138980	16466	C	T	0,999815	2021-06-29	United States
ORF1ab_1918_V	ORF1ab	1918	SRR15138980	19220	C	T	0,999791	2021-06-29	United States
S_19_R	S	19	SRR15138980	21618	C	G	1	2021-06-29	United States
S_142_D	S	142	SRR15138980	21987	G	A	0,683128	2021-06-29	United States
S_156_NA	S	156	SRR15138980	22028	G	-AGTTCA	0,984518	2021-06-29	United States
S_452_R	S	452	SRR15138980	22917	T	G	1	2021-06-29	United States
S_478_K	S	478	SRR15138980	22995	C	A	1	2021-06-29	United States
S_614_G	S	614	SRR15138980	23403	A	G	0,999888	2021-06-29	United States
S_681_R	S	681	SRR15138980	23604	C	G	0,99975	2021-06-29	United States
S_950_N	S	950	SRR15138980	24410	G	A	0,973868	2021-06-29	United States
ORF3a_26_L	ORF3a	26	SRR15138980	25469	C	T	1	2021-06-29	United States
M_15_Q	M	15	SRR15138980	26565	A	C	0,99987	2021-06-29	United States
M_82_T	M	82	SRR15138980	26767	T	C	0,99975	2021-06-29	United States
ORF7a_82_A	ORF7a	82	SRR15138980	27638	T	C	1	2021-06-29	United States
ORF7a_120_I	ORF7a	120	SRR15138980	27752	C	T	1	2021-06-29	United States
ORF7b_40_I	ORF7b	40	SRR15138980	27874	C	T	0,999739	2021-06-29	United States
ORF8_118_NA	ORF8	118	SRR15138980	28247	A	-GATTTC	0,925877	2021-06-29	United States
ORF8_120_L	ORF8	120	SRR15138980	28253	C	A	0,998197	2021-06-29	United States
N_63_G	N	63	SRR15138980	28461	A	G	0,972782	2021-06-29	United States
N_203_M	N	203	SRR15138980	28881	G	T	1	2021-06-29	United States
N_215_C	N	215	SRR15138980	28916	G	T	1	2021-06-29	United States
N_377_Y	N	377	SRR15138980	29402	G	T	1	2021-06-29	United States
ORF1ab_1306_S	ORF1ab	1306	SRR15138981	4181	G	T	1	2021-06-29	United States
ORF1ab_2046_L	ORF1ab	2046	SRR15138981	6402	C	T	0,999394	2021-06-29	United States
ORF1ab_2287_S	ORF1ab	2287	SRR15138981	7124	C	T	1	2021-06-29	United States
ORF1ab_2554_V	ORF1ab	2554	SRR15138981	7926	C	T	1	2021-06-29	United States
ORF1ab_2930_L	ORF1ab	2930	SRR15138981	9053	G	T	0,998819	2021-06-29	United States
ORF1ab_3255_I	ORF1ab	3255	SRR15138981	10029	C	T	1	2021-06-29	United States
ORF1ab_3646_A	ORF1ab	3646	SRR15138981	11201	A	G	0,999881	2021-06-29	United States
ORF1ab_183_V	ORF1ab	183	SRR15138981	14014	T	G	0,999832	2021-06-29	United States
ORF1ab_314_L	ORF1ab	314	SRR15138981	14408	C	T	1	2021-06-29	United States
ORF1ab_662_S	ORF1ab	662	SRR15138981	15451	G	A	0,995042	2021-06-29	United States
ORF1ab_1000_L	ORF1ab	1000	SRR15138981	16466	C	T	0,999807	2021-06-29	United States
ORF1ab_1918_V	ORF1ab	1918	SRR15138981	19220	C	T	0,998417	2021-06-29	United States
S_19_R	S	19	SRR15138981	21618	C	G	0,999328	2021-06-29	United States
S_142_D	S	142	SRR15138981	21987	G	A	0,42654	2021-06-29	United States
S_156_NA	S	156	SRR15138981	22028	G	-AGTTCA	0,989609	2021-06-29	United States
S_452_R	S	452	SRR15138981	22917	T	G	1	2021-06-29	United States
S_478_K	S	478	SRR15138981	22995	C	A	1	2021-06-29	United States
S_614_G	S	614	SRR15138981	23403	A	G	1	2021-06-29	United States
S_681_R	S	681	SRR15138981	23604	C	G	1	2021-06-29	United States
S_950_N	S	950	SRR15138981	24410	G	A	0,877399	2021-06-29	United States
ORF3a_26_L	ORF3a	26	SRR15138981	25469	C	T	1	2021-06-29	United States
M_82_T	M	82	SRR15138981	26767	T	C	0,999044	2021-06-29	United States
ORF7a_82_A	ORF7a	82	SRR15138981	27638	T	C	0,994764	2021-06-29	United States
ORF7a_120_I	ORF7a	120	SRR15138981	27752	C	T	1	2021-06-29	United States
ORF7b_40_I	ORF7b	40	SRR15138981	27874	C	T	1	2021-06-29	United States
ORF8_118_NA	ORF8	118	SRR15138981	28247	A	-GATTTC	0,923779	2021-06-29	United States
N_63_G	N	63	SRR15138981	28461	A	G	0,930624	2021-06-29	United States
N_203_M	N	203	SRR15138981	28881	G	T	0,99954	2021-06-29	United States
N_215_C	N	215	SRR15138981	28916	G	T	1	2021-06-29	United States
N_377_Y	N	377	SRR15138981	29402	G	T	1	2021-06-29	United States
ORF1ab_487_L	ORF1ab	487	SRR15138982	1724	T	C	0,0934435	2021-06-29	United States
ORF1ab_1001_I	ORF1ab	1001	SRR15138982	3267	C	T	0,999932	2021-06-29	United States
ORF1ab_1317_NA	ORF1ab	1317	SRR15138982	4215	T	-G	0,099062	2021-06-29	United States
ORF1ab_1708_D	ORF1ab	1708	SRR15138982	5388	C	A	1	2021-06-29	United States
ORF1ab_1972_NA	ORF1ab	1972	SRR15138982	6179	T	-A	0,0965909	2021-06-29	United States
ORF1ab_2230_T	ORF1ab	2230	SRR15138982	6954	T	C	0,999483	2021-06-29	United States
ORF1ab_2557_S	ORF1ab	2557	SRR15138982	7934	G	T	0,0948032	2021-06-29	United States
ORF1ab_3603_NA	ORF1ab	3603	SRR15138982	11074	C	+T	0,132372	2021-06-29	United States
ORF1ab_3604_L	ORF1ab	3604	SRR15138982	11075	T	C	0,0675214	2021-06-29	United States
ORF1ab_3610_NA	ORF1ab	3610	SRR15138982	11095	C	+T	0,0556285	2021-06-29	United States
ORF1ab_3637_F	ORF1ab	3637	SRR15138982	11175	G	T	0,0685546	2021-06-29	United States
ORF1ab_3674_NA	ORF1ab	3674	SRR15138982	11287	G	-TCTGGTTTT	0,917708	2021-06-29	United States
ORF1ab_3676_S	ORF1ab	3676	SRR15138982	11291	G	A	0,977955	2021-06-29	United States
ORF1ab_3677_L	ORF1ab	3677	SRR15138982	11296	T	G	0,998368	2021-06-29	United States
ORF1ab_3966_R	ORF1ab	3966	SRR15138982	12162	A	G	0,999835	2021-06-29	United States
ORF1ab_4065_A	ORF1ab	4065	SRR15138982	12458	A	G	0,050659	2021-06-29	United States
ORF1ab_233_I	ORF1ab	233	SRR15138982	14166	G	T	0,0645868	2021-06-29	United States
ORF1ab_314_L	ORF1ab	314	SRR15138982	14408	C	T	0,999709	2021-06-29	United States
ORF1ab_518_NA	ORF1ab	518	SRR15138982	15019	C	-T	0,115108	2021-06-29	United States
ORF1ab_1383_R	ORF1ab	1383	SRR15138982	17615	A	G	1	2021-06-29	United States
ORF1ab_1802_M	ORF1ab	1802	SRR15138982	18872	G	T	0,108617	2021-06-29	United States
ORF1ab_2172_NA	ORF1ab	2172	SRR15138982	19983	C	+T	0,185629	2021-06-29	United States
ORF1ab_2254_L	ORF1ab	2254	SRR15138982	20227	T	C	0,0699482	2021-06-29	United States
ORF1ab_2333_G	ORF1ab	2333	SRR15138982	20465	A	G	0,0704698	2021-06-29	United States
ORF1ab_2481_L	ORF1ab	2481	SRR15138982	20908	G	C	0,0747048	2021-06-29	United States
ORF1ab_2557_R	ORF1ab	2557	SRR15138982	21137	A	G	1	2021-06-29	United States
S_68_NA	S	68	SRR15138982	21764	A	-TACATG	0,438272	2021-06-29	United States
S_85_S	S	85	SRR15138982	21815	C	T	0,0550377	2021-06-29	United States
S_143_NA	S	143	SRR15138982	21990	T	-TTA	0,897894	2021-06-29	United States
S_570_D	S	570	SRR15138982	23271	C	A	0,999744	2021-06-29	United States
S_614_G	S	614	SRR15138982	23403	A	G	0,999892	2021-06-29	United States
S_681_H	S	681	SRR15138982	23604	C	A	1	2021-06-29	United States
S_698_L	S	698	SRR15138982	23655	C	T	0,106121	2021-06-29	United States
S_716_I	S	716	SRR15138982	23709	C	T	1	2021-06-29	United States
S_982_A	S	982	SRR15138982	24506	T	G	1	2021-06-29	United States
S_1118_H	S	1118	SRR15138982	24914	G	C	0,999544	2021-06-29	United States
S_1191_N	S	1191	SRR15138982	25135	G	T	0,999913	2021-06-29	United States
ORF8_27_*	ORF8	27	SRR15138982	27972	C	T	1	2021-06-29	United States
ORF8_52_I	ORF8	52	SRR15138982	28048	G	T	1	2021-06-29	United States
ORF8_73_C	ORF8	73	SRR15138982	28111	A	G	0,999812	2021-06-29	United States
N_3_H	N	3	SRR15138982	28280	G	C	0,999967	2021-06-29	United States
N_3_V	N	3	SRR15138982	28281	A	T	0,999924	2021-06-29	United States
N_3_E	N	3	SRR15138982	28282	T	A	0,999913	2021-06-29	United States
N_203_K	N	203	SRR15138982	28881	G	A	0,998768	2021-06-29	United States
N_204_R	N	204	SRR15138982	28883	G	C	1	2021-06-29	United States
N_206_NA	N	206	SRR15138982	28889	T	-CTCCTGCTA	0,596737	2021-06-29	United States
N_235_F	N	235	SRR15138982	28977	C	T	1	2021-06-29	United States
ORF10_15_G	ORF10	15	SRR15138982	29600	A	G	0,0514981	2021-06-29	United States
ORF1ab_656_V	ORF1ab	656	SRR15138983	2232	C	T	0,69712	2021-06-29	United States
ORF1ab_1306_S	ORF1ab	1306	SRR15138983	4181	G	T	0,999847	2021-06-29	United States
ORF1ab_1600_E	ORF1ab	1600	SRR15138983	5065	T	G	0,695404	2021-06-29	United States
ORF1ab_2007_I	ORF1ab	2007	SRR15138983	6285	C	T	0,999846	2021-06-29	United States
ORF1ab_2046_L	ORF1ab	2046	SRR15138983	6402	C	T	0,999503	2021-06-29	United States
ORF1ab_2287_S	ORF1ab	2287	SRR15138983	7124	C	T	0,999544	2021-06-29	United States
ORF1ab_2836_I	ORF1ab	2836	SRR15138983	8772	C	T	0,999654	2021-06-29	United States
ORF1ab_2930_L	ORF1ab	2930	SRR15138983	9053	G	T	0,999758	2021-06-29	United States
ORF1ab_3255_I	ORF1ab	3255	SRR15138983	10029	C	T	0,999787	2021-06-29	United States
ORF1ab_3646_A	ORF1ab	3646	SRR15138983	11201	A	G	0,999786	2021-06-29	United States
ORF1ab_314_L	ORF1ab	314	SRR15138983	14408	C	T	1	2021-06-29	United States
ORF1ab_662_S	ORF1ab	662	SRR15138983	15451	G	A	0,998326	2021-06-29	United States
ORF1ab_1000_L	ORF1ab	1000	SRR15138983	16466	C	T	0,999784	2021-06-29	United States
ORF1ab_1918_V	ORF1ab	1918	SRR15138983	19220	C	T	0,99968	2021-06-29	United States
ORF1ab_2635_H	ORF1ab	2635	SRR15138983	21372	G	T	0,99655	2021-06-29	United States
S_19_R	S	19	SRR15138983	21618	C	G	1	2021-06-29	United States
S_27_S	S	27	SRR15138983	21641	G	T	1	2021-06-29	United States
S_95_I	S	95	SRR15138983	21846	C	T	1	2021-06-29	United States
S_142_D	S	142	SRR15138983	21987	G	A	0,595794	2021-06-29	United States
S_156_NA	S	156	SRR15138983	22028	G	-AGTTCA	0,99786	2021-06-29	United States
S_452_R	S	452	SRR15138983	22917	T	G	1	2021-06-29	United States
S_478_K	S	478	SRR15138983	22995	C	A	1	2021-06-29	United States
S_614_G	S	614	SRR15138983	23403	A	G	0,99997	2021-06-29	United States
S_681_R	S	681	SRR15138983	23604	C	G	0,999633	2021-06-29	United States
S_950_N	S	950	SRR15138983	24410	G	A	0,914606	2021-06-29	United States
ORF3a_26_L	ORF3a	26	SRR15138983	25469	C	T	1	2021-06-29	United States
ORF3a_217_I	ORF3a	217	SRR15138983	26042	C	T	0,999931	2021-06-29	United States
M_82_T	M	82	SRR15138983	26767	T	C	0,999964	2021-06-29	United States
ORF7a_71_I	ORF7a	71	SRR15138983	27604	G	A	1	2021-06-29	United States
ORF7a_82_A	ORF7a	82	SRR15138983	27638	T	C	0,999136	2021-06-29	United States
ORF7a_120_I	ORF7a	120	SRR15138983	27752	C	T	1	2021-06-29	United States
ORF7b_40_I	ORF7b	40	SRR15138983	27874	C	T	0,999788	2021-06-29	United States
ORF8_118_NA	ORF8	118	SRR15138983	28247	A	-GATTTC	0,915955	2021-06-29	United States
ORF8_120_L	ORF8	120	SRR15138983	28253	C	A	0,998514	2021-06-29	United States
N_63_G	N	63	SRR15138983	28461	A	G	0,982104	2021-06-29	United States
N_203_M	N	203	SRR15138983	28881	G	T	0,999828	2021-06-29	United States
N_215_C	N	215	SRR15138983	28916	G	T	0,99974	2021-06-29	United States
N_377_Y	N	377	SRR15138983	29402	G	T	0,999553	2021-06-29	United States
ORF1ab_904_I	ORF1ab	904	SRR15138984	2976	C	T	0,999733	2021-06-29	United States
ORF1ab_1055_A	ORF1ab	1055	SRR15138984	3428	A	G	1	2021-06-29	United States
ORF1ab_1380_T	ORF1ab	1380	SRR15138984	4403	G	A	0,999432	2021-06-29	United States
ORF1ab_1538_I	ORF1ab	1538	SRR15138984	4878	C	T	1	2021-06-29	United States
ORF1ab_3255_I	ORF1ab	3255	SRR15138984	10029	C	T	1	2021-06-29	United States
ORF1ab_3729_R	ORF1ab	3729	SRR15138984	11451	A	G	1	2021-06-29	United States
ORF1ab_314_L	ORF1ab	314	SRR15138984	14408	C	T	0,99943	2021-06-29	United States
ORF1ab_620_I	ORF1ab	620	SRR15138984	15327	G	T	0,999226	2021-06-29	United States
ORF1ab_1342_S	ORF1ab	1342	SRR15138984	17491	C	T	0,999803	2021-06-29	United States
ORF1ab_2333_G	ORF1ab	2333	SRR15138984	20465	A	G	0,0537459	2021-06-29	United States
S_30_H	S	30	SRR15138984	21650	A	C	0,0565428	2021-06-29	United States
S_95_I	S	95	SRR15138984	21846	C	T	1	2021-06-29	United States
S_143_NA	S	143	SRR15138984	21990	T	+TAC	0,770623	2021-06-29	United States
S_346_K	S	346	SRR15138984	22599	G	A	0,999369	2021-06-29	United States
S_614_G	S	614	SRR15138984	23403	A	G	0,999805	2021-06-29	United States
S_681_H	S	681	SRR15138984	23604	C	A	1	2021-06-29	United States
S_950_N	S	950	SRR15138984	24410	G	A	0,980993	2021-06-29	United States
ORF3a_57_H	ORF3a	57	SRR15138984	25563	G	T	1	2021-06-29	United States
ORF3a_255_NA	ORF3a	255	SRR15138984	26157	T	-GTTA	0,991896	2021-06-29	United States
ORF8_11_K	ORF8	11	SRR15138984	27925	C	A	1	2021-06-29	United States
ORF8_38_S	ORF8	38	SRR15138984	28005	C	T	1	2021-06-29	United States
ORF8_67_F	ORF8	67	SRR15138984	28093	C	T	0,92428	2021-06-29	United States
N_205_I	N	205	SRR15138984	28887	C	T	0,997033	2021-06-29	United States
N_253_D	N	253	SRR15138984	29032	G	T	0,0947712	2021-06-29	United States
ORF1ab_1055_A	ORF1ab	1055	SRR15138985	3428	A	G	0,999882	2021-06-30	United States
ORF1ab_1538_I	ORF1ab	1538	SRR15138985	4878	C	T	0,999695	2021-06-30	United States
ORF1ab_2147_D	ORF1ab	2147	SRR15138985	6704	A	G	1	2021-06-30	United States
ORF1ab_2952_I	ORF1ab	2952	SRR15138985	9120	C	T	0,999828	2021-06-30	United States
ORF1ab_3255_I	ORF1ab	3255	SRR15138985	10029	C	T	0,999768	2021-06-30	United States
ORF1ab_3729_R	ORF1ab	3729	SRR15138985	11451	A	G	0,999653	2021-06-30	United States
ORF1ab_314_L	ORF1ab	314	SRR15138985	14408	C	T	0,999713	2021-06-30	United States
ORF1ab_976_L	ORF1ab	976	SRR15138985	16394	C	T	0,11078	2021-06-30	United States
ORF1ab_1342_S	ORF1ab	1342	SRR15138985	17491	C	T	0,999771	2021-06-30	United States
ORF1ab_1414_S	ORF1ab	1414	SRR15138985	17707	C	T	0,999747	2021-06-30	United States
ORF1ab_2312_L	ORF1ab	2312	SRR15138985	20402	C	T	0,99975	2021-06-30	United States
S_95_I	S	95	SRR15138985	21846	C	T	0,999846	2021-06-30	United States
S_143_NA	S	143	SRR15138985	21990	T	+TAC	0,761172	2021-06-30	United States
S_346_K	S	346	SRR15138985	22599	G	A	0,999787	2021-06-30	United States
S_484_K	S	484	SRR15138985	23012	G	A	0,999448	2021-06-30	United States
S_501_Y	S	501	SRR15138985	23063	A	T	0,99954	2021-06-30	United States
S_614_G	S	614	SRR15138985	23403	A	G	0,999768	2021-06-30	United States
S_681_H	S	681	SRR15138985	23604	C	A	0,997099	2021-06-30	United States
S_950_N	S	950	SRR15138985	24410	G	A	0,68147	2021-06-30	United States
ORF3a_16_N	ORF3a	16	SRR15138985	25440	G	T	0,999545	2021-06-30	United States
ORF3a_57_H	ORF3a	57	SRR15138985	25563	G	T	0,999506	2021-06-30	United States
ORF3a_255_NA	ORF3a	255	SRR15138985	26157	T	-GTTA	0,907498	2021-06-30	United States
ORF3a_259_L	ORF3a	259	SRR15138985	26167	G	T	0,999755	2021-06-30	United States
ORF8_11_K	ORF8	11	SRR15138985	27925	C	A	0,999914	2021-06-30	United States
ORF8_38_S	ORF8	38	SRR15138985	28005	C	T	0,999806	2021-06-30	United States
ORF8_67_F	ORF8	67	SRR15138985	28093	C	T	0,530536	2021-06-30	United States
N_205_I	N	205	SRR15138985	28887	C	T	0,999407	2021-06-30	United States
ORF1ab_309_L	ORF1ab	309	SRR15138986	1191	C	T	0,999541	2021-06-30	United States
ORF1ab_781_I	ORF1ab	781	SRR15138986	2607	C	T	0,0734707	2021-06-30	United States
ORF1ab_1640_L	ORF1ab	1640	SRR15138986	5184	C	T	0,99993	2021-06-30	United States
ORF1ab_3209_V	ORF1ab	3209	SRR15138986	9891	C	T	0,999554	2021-06-30	United States
ORF1ab_3447_H	ORF1ab	3447	SRR15138986	10605	C	A	0,999863	2021-06-30	United States
ORF1ab_3718_A	ORF1ab	3718	SRR15138986	11418	T	C	0,999861	2021-06-30	United States
ORF1ab_3879_F	ORF1ab	3879	SRR15138986	11900	C	T	0,999924	2021-06-30	United States
ORF1ab_314_L	ORF1ab	314	SRR15138986	14408	C	T	0,99917	2021-06-30	United States
ORF1ab_662_S	ORF1ab	662	SRR15138986	15451	G	A	0,998808	2021-06-30	United States
ORF1ab_1000_L	ORF1ab	1000	SRR15138986	16466	C	T	0,999822	2021-06-30	United States
ORF1ab_1570_L	ORF1ab	1570	SRR15138986	18176	C	T	1	2021-06-30	United States
S_19_R	S	19	SRR15138986	21618	C	G	0,999886	2021-06-30	United States
S_142_D	S	142	SRR15138986	21987	G	A	0,56822	2021-06-30	United States
S_156_NA	S	156	SRR15138986	22028	G	-AGTTCA	0,967982	2021-06-30	United States
S_452_R	S	452	SRR15138986	22917	T	G	0,999254	2021-06-30	United States
S_478_K	S	478	SRR15138986	22995	C	A	1	2021-06-30	United States
S_614_G	S	614	SRR15138986	23403	A	G	0,999889	2021-06-30	United States
S_681_R	S	681	SRR15138986	23604	C	G	0,999638	2021-06-30	United States
S_950_N	S	950	SRR15138986	24410	G	A	0,944994	2021-06-30	United States
ORF3a_26_L	ORF3a	26	SRR15138986	25469	C	T	0,999706	2021-06-30	United States
ORF3a_112_F	ORF3a	112	SRR15138986	25726	G	T	0,999843	2021-06-30	United States
M_82_T	M	82	SRR15138986	26767	T	C	0,999804	2021-06-30	United States
ORF7a_82_A	ORF7a	82	SRR15138986	27638	T	C	0,999881	2021-06-30	United States
ORF7a_116_F	ORF7a	116	SRR15138986	27739	C	T	0,999659	2021-06-30	United States
ORF7a_120_I	ORF7a	120	SRR15138986	27752	C	T	0,999904	2021-06-30	United States
ORF8_118_NA	ORF8	118	SRR15138986	28247	A	-GATTTC	0,923929	2021-06-30	United States
ORF8_120_L	ORF8	120	SRR15138986	28253	C	A	0,997303	2021-06-30	United States
N_63_G	N	63	SRR15138986	28461	A	G	0,987734	2021-06-30	United States
N_203_M	N	203	SRR15138986	28881	G	T	0,999307	2021-06-30	United States
N_326_L	N	326	SRR15138986	29250	C	T	0,111563	2021-06-30	United States
N_377_Y	N	377	SRR15138986	29402	G	T	0,999686	2021-06-30	United States
ORF1ab_1306_S	ORF1ab	1306	SRR15138987	4181	G	T	0,999874	2021-06-30	United States
ORF1ab_2046_L	ORF1ab	2046	SRR15138987	6402	C	T	0,999689	2021-06-30	United States
ORF1ab_2287_S	ORF1ab	2287	SRR15138987	7124	C	T	0,999815	2021-06-30	United States
ORF1ab_2930_L	ORF1ab	2930	SRR15138987	9053	G	T	0,999592	2021-06-30	United States
ORF1ab_3255_I	ORF1ab	3255	SRR15138987	10029	C	T	0,999931	2021-06-30	United States
ORF1ab_3336_I	ORF1ab	3336	SRR15138987	10271	G	A	1	2021-06-30	United States
ORF1ab_3646_A	ORF1ab	3646	SRR15138987	11201	A	G	0,999576	2021-06-30	United States
ORF1ab_314_L	ORF1ab	314	SRR15138987	14408	C	T	0,999411	2021-06-30	United States
ORF1ab_662_S	ORF1ab	662	SRR15138987	15451	G	A	0,999071	2021-06-30	United States
ORF1ab_1000_L	ORF1ab	1000	SRR15138987	16466	C	T	0,999669	2021-06-30	United States
ORF1ab_1257_V	ORF1ab	1257	SRR15138987	17236	A	G	0,999872	2021-06-30	United States
ORF1ab_1918_V	ORF1ab	1918	SRR15138987	19220	C	T	0,999422	2021-06-30	United States
S_5_F	S	5	SRR15138987	21575	C	T	0,0645134	2021-06-30	United States
S_19_R	S	19	SRR15138987	21618	C	G	0,999799	2021-06-30	United States
S_142_D	S	142	SRR15138987	21987	G	A	0,330155	2021-06-30	United States
S_156_NA	S	156	SRR15138987	22028	G	-AGTTCA	0,982803	2021-06-30	United States
S_452_R	S	452	SRR15138987	22917	T	G	0,99966	2021-06-30	United States
S_478_K	S	478	SRR15138987	22995	C	A	1	2021-06-30	United States
S_614_G	S	614	SRR15138987	23403	A	G	0,999911	2021-06-30	United States
S_681_R	S	681	SRR15138987	23604	C	G	0,999705	2021-06-30	United States
S_950_N	S	950	SRR15138987	24410	G	A	0,710988	2021-06-30	United States
ORF3a_26_L	ORF3a	26	SRR15138987	25469	C	T	0,999545	2021-06-30	United States
M_82_T	M	82	SRR15138987	26767	T	C	0,999753	2021-06-30	United States
ORF7a_82_A	ORF7a	82	SRR15138987	27638	T	C	0,999925	2021-06-30	United States
ORF7a_120_I	ORF7a	120	SRR15138987	27752	C	T	0,999892	2021-06-30	United States
ORF7b_40_I	ORF7b	40	SRR15138987	27874	C	T	1	2021-06-30	United States
ORF8_118_NA	ORF8	118	SRR15138987	28247	A	-GATTTC	0,925336	2021-06-30	United States
ORF8_120_L	ORF8	120	SRR15138987	28253	C	A	1	2021-06-30	United States
N_63_G	N	63	SRR15138987	28461	A	G	0,880778	2021-06-30	United States
N_203_M	N	203	SRR15138987	28881	G	T	0,99985	2021-06-30	United States
N_215_C	N	215	SRR15138987	28916	G	T	0,99953	2021-06-30	United States
N_377_Y	N	377	SRR15138987	29402	G	T	0,999654	2021-06-30	United States
ORF1ab_1306_S	ORF1ab	1306	SRR15138988	4181	G	T	0,999786	2021-06-30	United States
ORF1ab_2046_L	ORF1ab	2046	SRR15138988	6402	C	T	0,999649	2021-06-30	United States
ORF1ab_2287_S	ORF1ab	2287	SRR15138988	7124	C	T	0,999872	2021-06-30	United States
ORF1ab_2930_L	ORF1ab	2930	SRR15138988	9053	G	T	0,999703	2021-06-30	United States
ORF1ab_3255_I	ORF1ab	3255	SRR15138988	10029	C	T	0,999784	2021-06-30	United States
ORF1ab_3336_I	ORF1ab	3336	SRR15138988	10271	G	A	0,999945	2021-06-30	United States
ORF1ab_3646_A	ORF1ab	3646	SRR15138988	11201	A	G	0,999659	2021-06-30	United States
ORF1ab_314_L	ORF1ab	314	SRR15138988	14408	C	T	0,999788	2021-06-30	United States
ORF1ab_662_S	ORF1ab	662	SRR15138988	15451	G	A	0,99915	2021-06-30	United States
ORF1ab_1000_L	ORF1ab	1000	SRR15138988	16466	C	T	0,999793	2021-06-30	United States
ORF1ab_1257_V	ORF1ab	1257	SRR15138988	17236	A	G	0,999932	2021-06-30	United States
ORF1ab_1918_V	ORF1ab	1918	SRR15138988	19220	C	T	0,998738	2021-06-30	United States
S_19_R	S	19	SRR15138988	21618	C	G	0,999903	2021-06-30	United States
S_142_D	S	142	SRR15138988	21987	G	A	0,289173	2021-06-30	United States
S_156_NA	S	156	SRR15138988	22028	G	-AGTTCA	0,986716	2021-06-30	United States
S_452_R	S	452	SRR15138988	22917	T	G	0,999704	2021-06-30	United States
S_478_K	S	478	SRR15138988	22995	C	A	0,999912	2021-06-30	United States
S_614_G	S	614	SRR15138988	23403	A	G	0,999855	2021-06-30	United States
S_681_R	S	681	SRR15138988	23604	C	G	0,999638	2021-06-30	United States
S_950_N	S	950	SRR15138988	24410	G	A	0,7287	2021-06-30	United States
ORF3a_26_L	ORF3a	26	SRR15138988	25469	C	T	0,999764	2021-06-30	United States
M_82_T	M	82	SRR15138988	26767	T	C	0,99977	2021-06-30	United States
ORF7a_82_A	ORF7a	82	SRR15138988	27638	T	C	0,999698	2021-06-30	United States
ORF7a_120_I	ORF7a	120	SRR15138988	27752	C	T	0,99997	2021-06-30	United States
ORF7b_40_I	ORF7b	40	SRR15138988	27874	C	T	0,999617	2021-06-30	United States
ORF8_118_NA	ORF8	118	SRR15138988	28247	A	-GATTTC	0,927651	2021-06-30	United States
ORF8_120_L	ORF8	120	SRR15138988	28253	C	A	0,995633	2021-06-30	United States
N_63_G	N	63	SRR15138988	28461	A	G	0,912312	2021-06-30	United States
N_203_M	N	203	SRR15138988	28881	G	T	0,999641	2021-06-30	United States
N_215_C	N	215	SRR15138988	28916	G	T	0,999584	2021-06-30	United States
N_377_Y	N	377	SRR15138988	29402	G	T	0,999771	2021-06-30	United States
ORF1ab_141_R	ORF1ab	141	SRR15138989	687	A	G	0,999828	2021-06-29	United States
ORF1ab_1055_A	ORF1ab	1055	SRR15138989	3428	A	G	0,999896	2021-06-29	United States
ORF1ab_1538_I	ORF1ab	1538	SRR15138989	4878	C	T	0,999813	2021-06-29	United States
ORF1ab_2147_D	ORF1ab	2147	SRR15138989	6704	A	G	0,999961	2021-06-29	United States
ORF1ab_2952_I	ORF1ab	2952	SRR15138989	9120	C	T	0,999899	2021-06-29	United States
ORF1ab_3255_I	ORF1ab	3255	SRR15138989	10029	C	T	0,99986	2021-06-29	United States
ORF1ab_3729_R	ORF1ab	3729	SRR15138989	11451	A	G	0,999866	2021-06-29	United States
ORF1ab_314_L	ORF1ab	314	SRR15138989	14408	C	T	0,999838	2021-06-29	United States
ORF1ab_1342_S	ORF1ab	1342	SRR15138989	17491	C	T	0,999872	2021-06-29	United States
ORF1ab_1414_S	ORF1ab	1414	SRR15138989	17707	C	T	0,999693	2021-06-29	United States
ORF1ab_2312_L	ORF1ab	2312	SRR15138989	20402	C	T	0,999807	2021-06-29	United States
S_95_I	S	95	SRR15138989	21846	C	T	0,99976	2021-06-29	United States
S_143_NA	S	143	SRR15138989	21990	T	+TAC	0,76916	2021-06-29	United States
S_144_S	S	144	SRR15138989	21993	A	C	0,203883	2021-06-29	United States
S_346_K	S	346	SRR15138989	22599	G	A	0,999725	2021-06-29	United States
S_484_K	S	484	SRR15138989	23012	G	A	0,999807	2021-06-29	United States
S_501_Y	S	501	SRR15138989	23063	A	T	0,999756	2021-06-29	United States
S_614_G	S	614	SRR15138989	23403	A	G	0,99986	2021-06-29	United States
S_681_H	S	681	SRR15138989	23604	C	A	0,999806	2021-06-29	United States
S_950_N	S	950	SRR15138989	24410	G	A	0,511997	2021-06-29	United States
ORF3a_57_H	ORF3a	57	SRR15138989	25563	G	T	0,999268	2021-06-29	United States
ORF3a_255_NA	ORF3a	255	SRR15138989	26157	T	-GTTA	0,924688	2021-06-29	United States
ORF3a_259_L	ORF3a	259	SRR15138989	26167	G	T	0,999813	2021-06-29	United States
ORF3a_271_I	ORF3a	271	SRR15138989	26204	C	T	0,389782	2021-06-29	United States
ORF8_11_K	ORF8	11	SRR15138989	27925	C	A	0,999839	2021-06-29	United States
ORF8_38_S	ORF8	38	SRR15138989	28005	C	T	0,999877	2021-06-29	United States
ORF8_65_S	ORF8	65	SRR15138989	28086	G	T	0,80834	2021-06-29	United States
ORF8_67_F	ORF8	67	SRR15138989	28093	C	T	0,765318	2021-06-29	United States
N_205_I	N	205	SRR15138989	28887	C	T	0,999206	2021-06-29	United States
ORF1ab_1306_S	ORF1ab	1306	SRR15138991	4181	G	T	0,999832	2021-06-30	United States
ORF1ab_2046_L	ORF1ab	2046	SRR15138991	6402	C	T	0,999486	2021-06-30	United States
ORF1ab_2287_S	ORF1ab	2287	SRR15138991	7124	C	T	0,999707	2021-06-30	United States
ORF1ab_2460_V	ORF1ab	2460	SRR15138991	7644	C	T	0,992672	2021-06-30	United States
ORF1ab_2930_L	ORF1ab	2930	SRR15138991	9053	G	T	0,999539	2021-06-30	United States
ORF1ab_3255_I	ORF1ab	3255	SRR15138991	10029	C	T	0,999958	2021-06-30	United States
ORF1ab_3646_A	ORF1ab	3646	SRR15138991	11201	A	G	0,99964	2021-06-30	United States
ORF1ab_183_V	ORF1ab	183	SRR15138991	14014	T	G	0,999726	2021-06-30	United States
ORF1ab_314_L	ORF1ab	314	SRR15138991	14408	C	T	0,999788	2021-06-30	United States
ORF1ab_662_S	ORF1ab	662	SRR15138991	15451	G	A	0,99952	2021-06-30	United States
ORF1ab_1000_L	ORF1ab	1000	SRR15138991	16466	C	T	0,99984	2021-06-30	United States
ORF1ab_1918_V	ORF1ab	1918	SRR15138991	19220	C	T	0,999936	2021-06-30	United States
S_19_R	S	19	SRR15138991	21618	C	G	1	2021-06-30	United States
S_142_D	S	142	SRR15138991	21987	G	A	0,334983	2021-06-30	United States
S_156_NA	S	156	SRR15138991	22028	G	-AGTTCA	0,991067	2021-06-30	United States
S_452_R	S	452	SRR15138991	22917	T	G	0,999539	2021-06-30	United States
S_478_K	S	478	SRR15138991	22995	C	A	0,999445	2021-06-30	United States
S_614_G	S	614	SRR15138991	23403	A	G	0,999818	2021-06-30	United States
S_681_R	S	681	SRR15138991	23604	C	G	1	2021-06-30	United States
S_950_N	S	950	SRR15138991	24410	G	A	0,864577	2021-06-30	United States
ORF3a_26_L	ORF3a	26	SRR15138991	25469	C	T	0,999781	2021-06-30	United States
M_82_T	M	82	SRR15138991	26767	T	C	0,999802	2021-06-30	United States
ORF7a_82_A	ORF7a	82	SRR15138991	27638	T	C	1	2021-06-30	United States
ORF7a_120_I	ORF7a	120	SRR15138991	27752	C	T	0,999935	2021-06-30	United States
ORF7b_40_I	ORF7b	40	SRR15138991	27874	C	T	0,999856	2021-06-30	United States
ORF8_118_NA	ORF8	118	SRR15138991	28247	A	-GATTTC	0,942149	2021-06-30	United States
ORF8_120_L	ORF8	120	SRR15138991	28253	C	A	0,991525	2021-06-30	United States
N_63_G	N	63	SRR15138991	28461	A	G	0,966833	2021-06-30	United States
N_203_M	N	203	SRR15138991	28881	G	T	1	2021-06-30	United States
N_215_C	N	215	SRR15138991	28916	G	T	0,999133	2021-06-30	United States
N_377_Y	N	377	SRR15138991	29402	G	T	0,999886	2021-06-30	United States
ORF1ab_505_F	ORF1ab	505	SRR15138992	1779	C	T	0,999707	2021-06-30	United States
ORF1ab_1001_I	ORF1ab	1001	SRR15138992	3267	C	T	0,999853	2021-06-30	United States
ORF1ab_1157_E	ORF1ab	1157	SRR15138992	3736	C	G	0,0610022	2021-06-30	United States
ORF1ab_1586_I	ORF1ab	1586	SRR15138992	5023	G	A	1	2021-06-30	United States
ORF1ab_1708_D	ORF1ab	1708	SRR15138992	5388	C	A	1	2021-06-30	United States
ORF1ab_2134_L	ORF1ab	2134	SRR15138992	6666	C	T	0,0507801	2021-06-30	United States
ORF1ab_2230_T	ORF1ab	2230	SRR15138992	6954	T	C	1	2021-06-30	United States
ORF1ab_3624_C	ORF1ab	3624	SRR15138992	11136	T	G	0,0501915	2021-06-30	United States
ORF1ab_3674_NA	ORF1ab	3674	SRR15138992	11287	G	-TCTGGTTTT	0,923306	2021-06-30	United States
ORF1ab_3676_S	ORF1ab	3676	SRR15138992	11291	G	A	0,964463	2021-06-30	United States
ORF1ab_3677_L	ORF1ab	3677	SRR15138992	11296	T	G	0,99748	2021-06-30	United States
ORF1ab_314_L	ORF1ab	314	SRR15138992	14408	C	T	0,999396	2021-06-30	United States
ORF1ab_836_Y	ORF1ab	836	SRR15138992	15973	G	T	0,0714972	2021-06-30	United States
ORF1ab_1112_R	ORF1ab	1112	SRR15138992	16802	A	G	0,0503892	2021-06-30	United States
ORF1ab_1383_R	ORF1ab	1383	SRR15138992	17615	A	G	1	2021-06-30	United States
ORF1ab_2216_A	ORF1ab	2216	SRR15138992	20114	T	C	0,0543478	2021-06-30	United States
ORF1ab_2499_N	ORF1ab	2499	SRR15138992	20962	G	A	0,999635	2021-06-30	United States
S_68_NA	S	68	SRR15138992	21764	A	-TACATG	0,407679	2021-06-30	United States
S_143_NA	S	143	SRR15138992	21990	T	-TTA	0,861051	2021-06-30	United States
S_177_I	S	177	SRR15138992	22093	G	C	1	2021-06-30	United States
S_178_H	S	178	SRR15138992	22094	G	C	0,99843	2021-06-30	United States
S_222_V	S	222	SRR15138992	22227	C	T	1	2021-06-30	United States
S_570_D	S	570	SRR15138992	23271	C	A	0,999845	2021-06-30	United States
S_614_G	S	614	SRR15138992	23403	A	G	0,99992	2021-06-30	United States
S_681_H	S	681	SRR15138992	23604	C	A	1	2021-06-30	United States
S_716_I	S	716	SRR15138992	23709	C	T	1	2021-06-30	United States
S_982_A	S	982	SRR15138992	24506	T	G	1	2021-06-30	United States
S_1118_H	S	1118	SRR15138992	24914	G	C	1	2021-06-30	United States
ORF3a_118_V	ORF3a	118	SRR15138992	25744	A	G	0,999802	2021-06-30	United States
M_70_L	M	70	SRR15138992	26730	G	C	0,999798	2021-06-30	United States
ORF8_27_*	ORF8	27	SRR15138992	27972	C	T	0,99962	2021-06-30	United States
ORF8_52_I	ORF8	52	SRR15138992	28048	G	T	1	2021-06-30	United States
ORF8_73_C	ORF8	73	SRR15138992	28111	A	G	0,999916	2021-06-30	United States
N_3_H	N	3	SRR15138992	28280	G	C	0,999941	2021-06-30	United States
N_3_V	N	3	SRR15138992	28281	A	T	0,999822	2021-06-30	United States
N_3_E	N	3	SRR15138992	28282	T	A	0,999985	2021-06-30	United States
N_203_K	N	203	SRR15138992	28881	G	A	1	2021-06-30	United States
N_204_R	N	204	SRR15138992	28883	G	C	1	2021-06-30	United States
N_235_F	N	235	SRR15138992	28977	C	T	1	2021-06-30	United States
ORF1ab_124_C	ORF1ab	124	SRR15138993	635	C	T	0,0506623	2021-06-30	United States
ORF1ab_708_I	ORF1ab	708	SRR15138993	2388	C	T	0,999913	2021-06-30	United States
ORF1ab_1246_I	ORF1ab	1246	SRR15138993	4002	C	T	0,999939	2021-06-30	United States
ORF1ab_2287_S	ORF1ab	2287	SRR15138993	7124	C	T	1	2021-06-30	United States
ORF1ab_2387_V	ORF1ab	2387	SRR15138993	7424	T	G	0,999922	2021-06-30	United States
ORF1ab_2862_M	ORF1ab	2862	SRR15138993	8849	G	A	0,999297	2021-06-30	United States
ORF1ab_3201_P	ORF1ab	3201	SRR15138993	9867	T	C	0,999547	2021-06-30	United States
ORF1ab_3255_I	ORF1ab	3255	SRR15138993	10029	C	T	0,999933	2021-06-30	United States
ORF1ab_3278_S	ORF1ab	3278	SRR15138993	10097	G	A	0,997955	2021-06-30	United States
ORF1ab_3674_NA	ORF1ab	3674	SRR15138993	11287	G	-TCTGGTTTT	0,933755	2021-06-30	United States
ORF1ab_3676_S	ORF1ab	3676	SRR15138993	11291	G	A	0,973172	2021-06-30	United States
ORF1ab_3677_L	ORF1ab	3677	SRR15138993	11296	T	G	0,997527	2021-06-30	United States
ORF1ab_314_L	ORF1ab	314	SRR15138993	14408	C	T	0,999693	2021-06-30	United States
ORF1ab_1352_I	ORF1ab	1352	SRR15138993	17523	G	T	0,263536	2021-06-30	United States
S_75_V	S	75	SRR15138993	21786	G	T	0,999929	2021-06-30	United States
S_76_I	S	76	SRR15138993	21789	C	T	1	2021-06-30	United States
S_262_S	S	262	SRR15138993	22346	G	T	1	2021-06-30	United States
S_452_Q	S	452	SRR15138993	22917	T	A	1	2021-06-30	United States
S_490_S	S	490	SRR15138993	23031	T	C	1	2021-06-30	United States
S_614_G	S	614	SRR15138993	23403	A	G	0,999866	2021-06-30	United States
S_859_N	S	859	SRR15138993	24138	C	A	0,99991	2021-06-30	United States
ORF3a_110_S	ORF3a	110	SRR15138993	25720	G	T	0,999873	2021-06-30	United States
M_144_V	M	144	SRR15138993	26952	A	G	0,105771	2021-06-30	United States
ORF8_64_*	ORF8	64	SRR15138993	28083	G	T	0,999433	2021-06-30	United States
N_13_L	N	13	SRR15138993	28311	C	T	0,999853	2021-06-30	United States
N_119_P	N	119	SRR15138993	28628	G	C	0,999872	2021-06-30	United States
N_203_K	N	203	SRR15138993	28881	G	A	1	2021-06-30	United States
N_204_R	N	204	SRR15138993	28883	G	C	1	2021-06-30	United States
N_214_C	N	214	SRR15138993	28913	G	T	1	2021-06-30	United States
N_359_T	N	359	SRR15138993	29348	G	A	0,102523	2021-06-30	United States
N_366_I	N	366	SRR15138993	29370	C	T	0,802139	2021-06-30	United States
ORF1ab_1001_I	ORF1ab	1001	SRR15138994	3267	C	T	0,999651	2021-06-30	United States
ORF1ab_1708_D	ORF1ab	1708	SRR15138994	5388	C	A	0,999926	2021-06-30	United States
ORF1ab_2230_T	ORF1ab	2230	SRR15138994	6954	T	C	0,999842	2021-06-30	United States
ORF1ab_2615_I	ORF1ab	2615	SRR15138994	8109	C	T	0,999638	2021-06-30	United States
ORF1ab_3674_NA	ORF1ab	3674	SRR15138994	11287	G	-TCTGGTTTT	0,931062	2021-06-30	United States
ORF1ab_3676_S	ORF1ab	3676	SRR15138994	11291	G	A	0,954452	2021-06-30	United States
ORF1ab_3677_L	ORF1ab	3677	SRR15138994	11296	T	G	0,996847	2021-06-30	United States
ORF1ab_3946_L	ORF1ab	3946	SRR15138994	12102	C	T	0,167014	2021-06-30	United States
ORF1ab_314_L	ORF1ab	314	SRR15138994	14408	C	T	0,999647	2021-06-30	United States
ORF1ab_1083_E	ORF1ab	1083	SRR15138994	16716	C	G	0,999778	2021-06-30	United States
S_3_NA	S	3	SRR15138994	21569	G	+T	0,0913256	2021-06-30	United States
S_5_F	S	5	SRR15138994	21575	C	T	1	2021-06-30	United States
S_68_NA	S	68	SRR15138994	21764	A	-TACATG	0,419238	2021-06-30	United States
S_143_NA	S	143	SRR15138994	21990	T	-TTA	0,884107	2021-06-30	United States
S_221_L	S	221	SRR15138994	22224	C	T	0,999459	2021-06-30	United States
S_501_Y	S	501	SRR15138994	23063	A	T	0,999724	2021-06-30	United States
S_570_D	S	570	SRR15138994	23271	C	A	0,999523	2021-06-30	United States
S_614_G	S	614	SRR15138994	23403	A	G	0,999815	2021-06-30	United States
S_681_H	S	681	SRR15138994	23604	C	A	0,999624	2021-06-30	United States
S_716_I	S	716	SRR15138994	23709	C	T	0,999947	2021-06-30	United States
S_982_A	S	982	SRR15138994	24506	T	G	0,999622	2021-06-30	United States
S_1118_H	S	1118	SRR15138994	24914	G	C	0,999462	2021-06-30	United States
ORF3a_151_I	ORF3a	151	SRR15138994	25844	C	T	0,999799	2021-06-30	United States
ORF7a_62_*	ORF7a	62	SRR15138994	27577	C	T	0,999863	2021-06-30	United States
ORF7b_4_F	ORF7b	4	SRR15138994	27765	C	T	0,999925	2021-06-30	United States
ORF8_27_*	ORF8	27	SRR15138994	27972	C	T	0,999372	2021-06-30	United States
ORF8_52_I	ORF8	52	SRR15138994	28048	G	T	0,999763	2021-06-30	United States
ORF8_73_C	ORF8	73	SRR15138994	28111	A	G	0,999832	2021-06-30	United States
N_3_H	N	3	SRR15138994	28280	G	C	0,999864	2021-06-30	United States
N_3_V	N	3	SRR15138994	28281	A	T	0,999802	2021-06-30	United States
N_3_E	N	3	SRR15138994	28282	T	A	0,999781	2021-06-30	United States
N_203_K	N	203	SRR15138994	28881	G	A	0,999809	2021-06-30	United States
N_204_R	N	204	SRR15138994	28883	G	C	0,99986	2021-06-30	United States
N_235_F	N	235	SRR15138994	28977	C	T	0,999454	2021-06-30	United States
ORF1ab_1001_I	ORF1ab	1001	SRR15138995	3267	C	T	0,999777	2021-06-30	United States
ORF1ab_1708_D	ORF1ab	1708	SRR15138995	5388	C	A	0,997118	2021-06-30	United States
ORF1ab_2230_T	ORF1ab	2230	SRR15138995	6954	T	C	0,999945	2021-06-30	United States
ORF1ab_3610_V	ORF1ab	3610	SRR15138995	11094	C	T	0,999155	2021-06-30	United States
ORF1ab_3674_NA	ORF1ab	3674	SRR15138995	11287	G	-TCTGGTTTT	0,942986	2021-06-30	United States
ORF1ab_3676_S	ORF1ab	3676	SRR15138995	11291	G	A	0,928967	2021-06-30	United States
ORF1ab_3677_L	ORF1ab	3677	SRR15138995	11296	T	G	0,994648	2021-06-30	United States
ORF1ab_3705_V	ORF1ab	3705	SRR15138995	11379	C	T	0,895046	2021-06-30	United States
ORF1ab_314_L	ORF1ab	314	SRR15138995	14408	C	T	1	2021-06-30	United States
S_68_NA	S	68	SRR15138995	21764	A	-TACATG	0,395097	2021-06-30	United States
S_143_NA	S	143	SRR15138995	21990	T	-TTA	0,890352	2021-06-30	United States
S_501_Y	S	501	SRR15138995	23063	A	T	1	2021-06-30	United States
S_570_D	S	570	SRR15138995	23271	C	A	0,999491	2021-06-30	United States
S_614_G	S	614	SRR15138995	23403	A	G	0,999787	2021-06-30	United States
S_681_H	S	681	SRR15138995	23604	C	A	0,999448	2021-06-30	United States
S_716_I	S	716	SRR15138995	23709	C	T	0,999751	2021-06-30	United States
S_982_A	S	982	SRR15138995	24506	T	G	0,999922	2021-06-30	United States
S_1118_H	S	1118	SRR15138995	24914	G	C	0,999924	2021-06-30	United States
ORF3a_131_C	ORF3a	131	SRR15138995	25785	G	T	0,999894	2021-06-30	United States
ORF7a_97_H	ORF7a	97	SRR15138995	27682	T	C	1	2021-06-30	United States
ORF8_27_*	ORF8	27	SRR15138995	27972	C	T	0,999719	2021-06-30	United States
ORF8_52_I	ORF8	52	SRR15138995	28048	G	T	0,999687	2021-06-30	United States
ORF8_68_*	ORF8	68	SRR15138995	28095	A	T	0,962214	2021-06-30	United States
ORF8_73_C	ORF8	73	SRR15138995	28111	A	G	0,999855	2021-06-30	United States
N_3_H	N	3	SRR15138995	28280	G	C	0,999702	2021-06-30	United States
N_3_V	N	3	SRR15138995	28281	A	T	0,999852	2021-06-30	United States
N_3_E	N	3	SRR15138995	28282	T	A	0,999703	2021-06-30	United States
N_203_K	N	203	SRR15138995	28881	G	A	0,999835	2021-06-30	United States
N_204_R	N	204	SRR15138995	28883	G	C	0,999838	2021-06-30	United States
N_235_F	N	235	SRR15138995	28977	C	T	0,999734	2021-06-30	United States
ORF1ab_261_N	ORF1ab	261	SRR15138996	1048	G	T	0,999779	2021-06-30	United States
ORF1ab_1306_S	ORF1ab	1306	SRR15138996	4181	G	T	0,999713	2021-06-30	United States
ORF1ab_2046_L	ORF1ab	2046	SRR15138996	6402	C	T	0,999447	2021-06-30	United States
ORF1ab_2287_S	ORF1ab	2287	SRR15138996	7124	C	T	0,999785	2021-06-30	United States
ORF1ab_2930_L	ORF1ab	2930	SRR15138996	9053	G	T	0,999792	2021-06-30	United States
ORF1ab_3255_I	ORF1ab	3255	SRR15138996	10029	C	T	0,999764	2021-06-30	United States
ORF1ab_3646_A	ORF1ab	3646	SRR15138996	11201	A	G	0,999764	2021-06-30	United States
ORF1ab_314_L	ORF1ab	314	SRR15138996	14408	C	T	0,999277	2021-06-30	United States
ORF1ab_662_S	ORF1ab	662	SRR15138996	15451	G	A	0,998847	2021-06-30	United States
ORF1ab_1000_L	ORF1ab	1000	SRR15138996	16466	C	T	0,999904	2021-06-30	United States
ORF1ab_1918_V	ORF1ab	1918	SRR15138996	19220	C	T	0,999116	2021-06-30	United States
S_19_R	S	19	SRR15138996	21618	C	G	0,999941	2021-06-30	United States
S_142_D	S	142	SRR15138996	21987	G	A	0,328906	2021-06-30	United States
S_156_NA	S	156	SRR15138996	22028	G	-AGTTCA	0,988721	2021-06-30	United States
S_452_R	S	452	SRR15138996	22917	T	G	0,999705	2021-06-30	United States
S_478_K	S	478	SRR15138996	22995	C	A	0,999779	2021-06-30	United States
S_614_G	S	614	SRR15138996	23403	A	G	1	2021-06-30	United States
S_681_R	S	681	SRR15138996	23604	C	G	0,999939	2021-06-30	United States
S_950_N	S	950	SRR15138996	24410	G	A	0,582505	2021-06-30	United States
S_1150_D	S	1150	SRR15138996	25012	G	T	0,999282	2021-06-30	United States
ORF3a_26_L	ORF3a	26	SRR15138996	25469	C	T	0,999764	2021-06-30	United States
M_82_T	M	82	SRR15138996	26767	T	C	0,999889	2021-06-30	United States
ORF7a_45_L	ORF7a	45	SRR15138996	27527	C	T	0,866688	2021-06-30	United States
ORF7a_82_A	ORF7a	82	SRR15138996	27638	T	C	0,999952	2021-06-30	United States
ORF7a_120_I	ORF7a	120	SRR15138996	27752	C	T	0,999825	2021-06-30	United States
ORF7b_40_I	ORF7b	40	SRR15138996	27874	C	T	0,999771	2021-06-30	United States
ORF8_4_F	ORF8	4	SRR15138996	27903	C	T	0,999958	2021-06-30	United States
ORF8_118_NA	ORF8	118	SRR15138996	28247	A	-GATTTC	0,932176	2021-06-30	United States
ORF8_120_L	ORF8	120	SRR15138996	28253	C	A	0,995012	2021-06-30	United States
N_63_G	N	63	SRR15138996	28461	A	G	0,749968	2021-06-30	United States
N_203_M	N	203	SRR15138996	28881	G	T	0,999925	2021-06-30	United States
N_215_C	N	215	SRR15138996	28916	G	T	0,99948	2021-06-30	United States
N_377_Y	N	377	SRR15138996	29402	G	T	0,999594	2021-06-30	United States
ORF1ab_1306_S	ORF1ab	1306	SRR15138997	4181	G	T	0,999799	2021-06-30	United States
ORF1ab_2046_L	ORF1ab	2046	SRR15138997	6402	C	T	0,999592	2021-06-30	United States
ORF1ab_2287_S	ORF1ab	2287	SRR15138997	7124	C	T	0,999398	2021-06-30	United States
ORF1ab_2532_I	ORF1ab	2532	SRR15138997	7860	C	T	1	2021-06-30	United States
ORF1ab_2554_V	ORF1ab	2554	SRR15138997	7926	C	T	0,999949	2021-06-30	United States
ORF1ab_2930_L	ORF1ab	2930	SRR15138997	9053	G	T	0,999765	2021-06-30	United States
ORF1ab_2972_F	ORF1ab	2972	SRR15138997	9180	C	T	0,999866	2021-06-30	United States
ORF1ab_3255_I	ORF1ab	3255	SRR15138997	10029	C	T	0,999876	2021-06-30	United States
ORF1ab_3646_A	ORF1ab	3646	SRR15138997	11201	A	G	0,999707	2021-06-30	United States
ORF1ab_183_V	ORF1ab	183	SRR15138997	14014	T	G	0,999924	2021-06-30	United States
ORF1ab_314_L	ORF1ab	314	SRR15138997	14408	C	T	0,999852	2021-06-30	United States
ORF1ab_662_S	ORF1ab	662	SRR15138997	15451	G	A	0,998765	2021-06-30	United States
ORF1ab_1000_L	ORF1ab	1000	SRR15138997	16466	C	T	0,999811	2021-06-30	United States
ORF1ab_1918_V	ORF1ab	1918	SRR15138997	19220	C	T	0,999731	2021-06-30	United States
S_19_R	S	19	SRR15138997	21618	C	G	0,99994	2021-06-30	United States
S_142_D	S	142	SRR15138997	21987	G	A	0,404816	2021-06-30	United States
S_156_NA	S	156	SRR15138997	22028	G	-AGTTCA	0,993351	2021-06-30	United States
S_452_R	S	452	SRR15138997	22917	T	G	0,999686	2021-06-30	United States
S_478_K	S	478	SRR15138997	22995	C	A	0,999895	2021-06-30	United States
S_614_G	S	614	SRR15138997	23403	A	G	0,999864	2021-06-30	United States
S_681_R	S	681	SRR15138997	23604	C	G	0,999919	2021-06-30	United States
S_950_N	S	950	SRR15138997	24410	G	A	0,842122	2021-06-30	United States
ORF3a_26_L	ORF3a	26	SRR15138997	25469	C	T	0,999917	2021-06-30	United States
M_82_T	M	82	SRR15138997	26767	T	C	0,999625	2021-06-30	United States
ORF7a_82_A	ORF7a	82	SRR15138997	27638	T	C	0,99967	2021-06-30	United States
ORF7a_120_I	ORF7a	120	SRR15138997	27752	C	T	0,999805	2021-06-30	United States
ORF7b_40_I	ORF7b	40	SRR15138997	27874	C	T	0,999807	2021-06-30	United States
ORF8_118_NA	ORF8	118	SRR15138997	28247	A	-GATTTC	0,924933	2021-06-30	United States
ORF8_120_L	ORF8	120	SRR15138997	28253	C	A	0,994088	2021-06-30	United States
N_63_G	N	63	SRR15138997	28461	A	G	0,965015	2021-06-30	United States
N_203_M	N	203	SRR15138997	28881	G	T	0,999844	2021-06-30	United States
N_215_C	N	215	SRR15138997	28916	G	T	0,99943	2021-06-30	United States
N_377_Y	N	377	SRR15138997	29402	G	T	0,999683	2021-06-30	United States
ORF1ab_768_R	ORF1ab	768	SRR15138998	2568	A	G	1	2021-06-30	United States
ORF1ab_1306_S	ORF1ab	1306	SRR15138998	4181	G	T	1	2021-06-30	United States
ORF1ab_2046_L	ORF1ab	2046	SRR15138998	6402	C	T	0,999426	2021-06-30	United States
ORF1ab_2287_S	ORF1ab	2287	SRR15138998	7124	C	T	1	2021-06-30	United States
ORF1ab_2529_V	ORF1ab	2529	SRR15138998	7851	C	T	0,999589	2021-06-30	United States
ORF1ab_2930_L	ORF1ab	2930	SRR15138998	9053	G	T	0,999445	2021-06-30	United States
ORF1ab_3049_T	ORF1ab	3049	SRR15138998	9410	G	A	1	2021-06-30	United States
ORF1ab_3255_I	ORF1ab	3255	SRR15138998	10029	C	T	0,999749	2021-06-30	United States
ORF1ab_3646_A	ORF1ab	3646	SRR15138998	11201	A	G	0,999755	2021-06-30	United States
ORF1ab_314_L	ORF1ab	314	SRR15138998	14408	C	T	0,998848	2021-06-30	United States
ORF1ab_662_S	ORF1ab	662	SRR15138998	15451	G	A	0,997188	2021-06-30	United States
ORF1ab_1000_L	ORF1ab	1000	SRR15138998	16466	C	T	1	2021-06-30	United States
ORF1ab_1918_V	ORF1ab	1918	SRR15138998	19220	C	T	0,999847	2021-06-30	United States
S_3_NA	S	3	SRR15138998	21569	G	+T	0,210182	2021-06-30	United States
S_5_F	S	5	SRR15138998	21575	C	T	0,99974	2021-06-30	United States
S_19_R	S	19	SRR15138998	21618	C	G	0,999826	2021-06-30	United States
S_95_I	S	95	SRR15138998	21846	C	T	1	2021-06-30	United States
S_142_D	S	142	SRR15138998	21987	G	A	0,936407	2021-06-30	United States
S_156_NA	S	156	SRR15138998	22028	G	-AGTTCA	0,933934	2021-06-30	United States
S_444_N	S	444	SRR15138998	22894	G	T	1	2021-06-30	United States
S_452_R	S	452	SRR15138998	22917	T	G	1	2021-06-30	United States
S_478_K	S	478	SRR15138998	22995	C	A	1	2021-06-30	United States
S_614_G	S	614	SRR15138998	23403	A	G	0,999767	2021-06-30	United States
S_681_R	S	681	SRR15138998	23604	C	G	0,999791	2021-06-30	United States
S_950_N	S	950	SRR15138998	24410	G	A	0,991715	2021-06-30	United States
S_1228_L	S	1228	SRR15138998	25244	G	C	0,999953	2021-06-30	United States
ORF3a_26_L	ORF3a	26	SRR15138998	25469	C	T	1	2021-06-30	United States
M_82_T	M	82	SRR15138998	26767	T	C	0,999824	2021-06-30	United States
ORF7a_120_I	ORF7a	120	SRR15138998	27752	C	T	1	2021-06-30	United States
ORF7b_40_I	ORF7b	40	SRR15138998	27874	C	T	1	2021-06-30	United States
ORF8_62_L	ORF8	62	SRR15138998	28077	G	T	0,999733	2021-06-30	United States
ORF8_118_NA	ORF8	118	SRR15138998	28247	A	-GATTTC	0,892377	2021-06-30	United States
ORF8_119_V	ORF8	119	SRR15138998	28249	A	T	0,971698	2021-06-30	United States
ORF8_120_L	ORF8	120	SRR15138998	28253	C	A	0,995636	2021-06-30	United States
N_63_G	N	63	SRR15138998	28461	A	G	0,985477	2021-06-30	United States
N_203_M	N	203	SRR15138998	28881	G	T	1	2021-06-30	United States
N_215_C	N	215	SRR15138998	28916	G	T	1	2021-06-30	United States
N_377_Y	N	377	SRR15138998	29402	G	T	1	2021-06-30	United States
ORF1ab_60_NA	ORF1ab	60	SRR15138999	443	G	-TT	0,289973	2021-06-30	United States
ORF1ab_946_*	ORF1ab	946	SRR15138999	3101	C	T	0,121873	2021-06-30	United States
ORF1ab_1640_L	ORF1ab	1640	SRR15138999	5184	C	T	1	2021-06-30	United States
ORF1ab_1667_T	ORF1ab	1667	SRR15138999	5265	T	C	0,115308	2021-06-30	United States
ORF1ab_1754_I	ORF1ab	1754	SRR15138999	5526	C	T	1	2021-06-30	United States
ORF1ab_2689_R	ORF1ab	2689	SRR15138999	8330	G	C	0,22449	2021-06-30	United States
ORF1ab_2960_NA	ORF1ab	2960	SRR15138999	9144	C	-TA	0,10652	2021-06-30	United States
ORF1ab_3209_V	ORF1ab	3209	SRR15138999	9891	C	T	0,999696	2021-06-30	United States
ORF1ab_3277_D	ORF1ab	3277	SRR15138999	10096	G	T	0,0874266	2021-06-30	United States
ORF1ab_3412_NA	ORF1ab	3412	SRR15138999	10500	G	-T	0,0604984	2021-06-30	United States
ORF1ab_3457_S	ORF1ab	3457	SRR15138999	10634	G	T	0,999861	2021-06-30	United States
ORF1ab_3603_NA	ORF1ab	3603	SRR15138999	11074	C	+T	0,0648732	2021-06-30	United States
ORF1ab_3718_A	ORF1ab	3718	SRR15138999	11418	T	C	0,99959	2021-06-30	United States
ORF1ab_3750_I	ORF1ab	3750	SRR15138999	11514	C	T	0,99897	2021-06-30	United States
ORF1ab_314_L	ORF1ab	314	SRR15138999	14408	C	T	1	2021-06-30	United States
ORF1ab_662_S	ORF1ab	662	SRR15138999	15451	G	A	0,998486	2021-06-30	United States
ORF1ab_1000_L	ORF1ab	1000	SRR15138999	16466	C	T	0,999803	2021-06-30	United States
S_19_R	S	19	SRR15138999	21618	C	G	1	2021-06-30	United States
S_156_NA	S	156	SRR15138999	22028	G	-AGTTCA	0,98801	2021-06-30	United States
S_222_V	S	222	SRR15138999	22227	C	T	1	2021-06-30	United States
S_614_G	S	614	SRR15138999	23403	A	G	0,999843	2021-06-30	United States
S_681_R	S	681	SRR15138999	23604	C	G	1	2021-06-30	United States
S_853_NA	S	853	SRR15138999	24119	C	-A	0,0818275	2021-06-30	United States
S_950_N	S	950	SRR15138999	24410	G	A	0,994044	2021-06-30	United States
S_1099_S	S	1099	SRR15138999	24857	G	A	0,201693	2021-06-30	United States
S_1264_L	S	1264	SRR15138999	25352	G	T	0,801637	2021-06-30	United States
S_1264_L	S	1264	SRR15138999	25352	G	C	0,198111	2021-06-30	United States
ORF3a_26_L	ORF3a	26	SRR15138999	25469	C	T	1	2021-06-30	United States
M_56_P	M	56	SRR15138999	26689	T	C	0,121771	2021-06-30	United States
M_82_T	M	82	SRR15138999	26767	T	C	0,999645	2021-06-30	United States
ORF6_48_N	ORF6	48	SRR15138999	27345	A	T	0,999725	2021-06-30	United States
ORF7a_120_I	ORF7a	120	SRR15138999	27752	C	T	1	2021-06-30	United States
ORF8_118_NA	ORF8	118	SRR15138999	28247	A	-GATTTC	0,941622	2021-06-30	United States
ORF8_119_V	ORF8	119	SRR15138999	28249	A	T	0,980769	2021-06-30	United States
ORF8_120_L	ORF8	120	SRR15138999	28253	C	A	0,998291	2021-06-30	United States
N_63_G	N	63	SRR15138999	28461	A	G	0,99361	2021-06-30	United States
N_203_M	N	203	SRR15138999	28881	G	T	1	2021-06-30	United States
N_377_Y	N	377	SRR15138999	29402	G	T	1	2021-06-30	United States
ORF1ab_519_S	ORF1ab	519	SRR15139001	1820	G	A	0,999693	2021-06-30	United States
ORF1ab_1640_L	ORF1ab	1640	SRR15139001	5184	C	T	0,999578	2021-06-30	United States
ORF1ab_1687_D	ORF1ab	1687	SRR15139001	5326	G	T	0,999819	2021-06-30	United States
ORF1ab_1826_D	ORF1ab	1826	SRR15139001	5743	G	C	0,0546067	2021-06-30	United States
ORF1ab_1827_H	ORF1ab	1827	SRR15139001	5744	T	C	0,0549429	2021-06-30	United States
ORF1ab_1890_I	ORF1ab	1890	SRR15139001	5934	C	T	0,977524	2021-06-30	United States
ORF1ab_3209_V	ORF1ab	3209	SRR15139001	9891	C	T	0,999786	2021-06-30	United States
ORF1ab_3718_A	ORF1ab	3718	SRR15139001	11418	T	C	0,999921	2021-06-30	United States
ORF1ab_3750_I	ORF1ab	3750	SRR15139001	11514	C	T	0,99972	2021-06-30	United States
ORF1ab_237_I	ORF1ab	237	SRR15139001	14177	C	T	0,999682	2021-06-30	United States
ORF1ab_314_L	ORF1ab	314	SRR15139001	14408	C	T	0,999726	2021-06-30	United States
ORF1ab_662_S	ORF1ab	662	SRR15139001	15451	G	A	0,998582	2021-06-30	United States
ORF1ab_1000_L	ORF1ab	1000	SRR15139001	16466	C	T	0,999731	2021-06-30	United States
ORF1ab_1518_K	ORF1ab	1518	SRR15139001	18020	G	A	0,99988	2021-06-30	United States
S_19_R	S	19	SRR15139001	21618	C	G	0,9999	2021-06-30	United States
S_142_D	S	142	SRR15139001	21987	G	A	0,29306	2021-06-30	United States
S_156_NA	S	156	SRR15139001	22028	G	-AGTTCA	0,987238	2021-06-30	United States
S_198_Y	S	198	SRR15139001	22154	G	T	0,999759	2021-06-30	United States
S_222_V	S	222	SRR15139001	22227	C	T	0,999582	2021-06-30	United States
S_452_R	S	452	SRR15139001	22917	T	G	0,999778	2021-06-30	United States
S_478_K	S	478	SRR15139001	22995	C	A	0,999804	2021-06-30	United States
S_614_G	S	614	SRR15139001	23403	A	G	0,999842	2021-06-30	United States
S_681_R	S	681	SRR15139001	23604	C	G	0,999684	2021-06-30	United States
S_950_N	S	950	SRR15139001	24410	G	A	0,615633	2021-06-30	United States
ORF3a_26_L	ORF3a	26	SRR15139001	25469	C	T	1	2021-06-30	United States
M_82_T	M	82	SRR15139001	26767	T	C	0,999845	2021-06-30	United States
ORF7a_82_A	ORF7a	82	SRR15139001	27638	T	C	0,999529	2021-06-30	United States
ORF7a_120_I	ORF7a	120	SRR15139001	27752	C	T	0,999722	2021-06-30	United States
ORF8_67_F	ORF8	67	SRR15139001	28093	C	T	0,494024	2021-06-30	United States
ORF8_118_NA	ORF8	118	SRR15139001	28247	A	-GATTTC	0,930709	2021-06-30	United States
ORF8_120_L	ORF8	120	SRR15139001	28253	C	A	0,994003	2021-06-30	United States
N_63_G	N	63	SRR15139001	28461	A	G	0,95362	2021-06-30	United States
N_203_M	N	203	SRR15139001	28881	G	T	0,999831	2021-06-30	United States
N_377_Y	N	377	SRR15139001	29402	G	T	0,999775	2021-06-30	United States
ORF1ab_1306_S	ORF1ab	1306	SRR15139002	4181	G	T	0,999855	2021-06-30	United States
ORF1ab_2046_L	ORF1ab	2046	SRR15139002	6402	C	T	0,999292	2021-06-30	United States
ORF1ab_2287_S	ORF1ab	2287	SRR15139002	7124	C	T	0,999785	2021-06-30	United States
ORF1ab_2930_L	ORF1ab	2930	SRR15139002	9053	G	T	0,999322	2021-06-30	United States
ORF1ab_3255_I	ORF1ab	3255	SRR15139002	10029	C	T	0,999749	2021-06-30	United States
ORF1ab_3646_A	ORF1ab	3646	SRR15139002	11201	A	G	0,999697	2021-06-30	United States
ORF1ab_3731_V	ORF1ab	3731	SRR15139002	11456	A	G	0,999755	2021-06-30	United States
ORF1ab_314_L	ORF1ab	314	SRR15139002	14408	C	T	0,99968	2021-06-30	United States
ORF1ab_662_S	ORF1ab	662	SRR15139002	15451	G	A	0,998713	2021-06-30	United States
ORF1ab_1000_L	ORF1ab	1000	SRR15139002	16466	C	T	0,999765	2021-06-30	United States
ORF1ab_1586_V	ORF1ab	1586	SRR15139002	18223	A	G	1	2021-06-30	United States
ORF1ab_1918_V	ORF1ab	1918	SRR15139002	19220	C	T	0,99932	2021-06-30	United States
S_19_R	S	19	SRR15139002	21618	C	G	1	2021-06-30	United States
S_70_I	S	70	SRR15139002	21770	G	A	1	2021-06-30	United States
S_142_D	S	142	SRR15139002	21987	G	A	0,5675	2021-06-30	United States
S_156_NA	S	156	SRR15139002	22028	G	-AGTTCA	0,996679	2021-06-30	United States
S_452_R	S	452	SRR15139002	22917	T	G	0,999486	2021-06-30	United States
S_478_K	S	478	SRR15139002	22995	C	A	0,999733	2021-06-30	United States
S_614_G	S	614	SRR15139002	23403	A	G	0,999827	2021-06-30	United States
S_681_R	S	681	SRR15139002	23604	C	G	0,999576	2021-06-30	United States
S_950_N	S	950	SRR15139002	24410	G	A	0,962965	2021-06-30	United States
ORF3a_26_L	ORF3a	26	SRR15139002	25469	C	T	0,999921	2021-06-30	United States
ORF3a_210_A	ORF3a	210	SRR15139002	26021	A	C	0,999749	2021-06-30	United States
M_82_T	M	82	SRR15139002	26767	T	C	0,999582	2021-06-30	United States
ORF7a_82_A	ORF7a	82	SRR15139002	27638	T	C	1	2021-06-30	United States
ORF7a_120_I	ORF7a	120	SRR15139002	27752	C	T	0,999887	2021-06-30	United States
ORF7b_40_I	ORF7b	40	SRR15139002	27874	C	T	0,999837	2021-06-30	United States
ORF8_118_NA	ORF8	118	SRR15139002	28247	A	-GATTTC	0,934937	2021-06-30	United States
ORF8_120_L	ORF8	120	SRR15139002	28253	C	A	0,998588	2021-06-30	United States
N_63_G	N	63	SRR15139002	28461	A	G	0,986074	2021-06-30	United States
N_203_M	N	203	SRR15139002	28881	G	T	0,999344	2021-06-30	United States
N_215_C	N	215	SRR15139002	28916	G	T	0,999352	2021-06-30	United States
N_377_Y	N	377	SRR15139002	29402	G	T	0,999391	2021-06-30	United States
ORF1ab_1306_S	ORF1ab	1306	SRR15139003	4181	G	T	0,999885	2021-06-30	United States
ORF1ab_2046_L	ORF1ab	2046	SRR15139003	6402	C	T	0,999546	2021-06-30	United States
ORF1ab_2287_S	ORF1ab	2287	SRR15139003	7124	C	T	0,999585	2021-06-30	United States
ORF1ab_2930_L	ORF1ab	2930	SRR15139003	9053	G	T	0,999607	2021-06-30	United States
ORF1ab_3255_I	ORF1ab	3255	SRR15139003	10029	C	T	0,999869	2021-06-30	United States
ORF1ab_3646_A	ORF1ab	3646	SRR15139003	11201	A	G	0,999641	2021-06-30	United States
ORF1ab_3731_V	ORF1ab	3731	SRR15139003	11456	A	G	0,999717	2021-06-30	United States
ORF1ab_314_L	ORF1ab	314	SRR15139003	14408	C	T	0,994906	2021-06-30	United States
ORF1ab_662_S	ORF1ab	662	SRR15139003	15451	G	A	0,998777	2021-06-30	United States
ORF1ab_1000_L	ORF1ab	1000	SRR15139003	16466	C	T	0,999809	2021-06-30	United States
ORF1ab_1918_V	ORF1ab	1918	SRR15139003	19220	C	T	0,999557	2021-06-30	United States
S_19_R	S	19	SRR15139003	21618	C	G	0,999953	2021-06-30	United States
S_142_D	S	142	SRR15139003	21987	G	A	0,426898	2021-06-30	United States
S_156_NA	S	156	SRR15139003	22028	G	-AGTTCA	0,992409	2021-06-30	United States
S_452_R	S	452	SRR15139003	22917	T	G	0,999772	2021-06-30	United States
S_478_K	S	478	SRR15139003	22995	C	A	0,999924	2021-06-30	United States
S_614_G	S	614	SRR15139003	23403	A	G	0,999642	2021-06-30	United States
S_681_R	S	681	SRR15139003	23604	C	G	1	2021-06-30	United States
S_950_N	S	950	SRR15139003	24410	G	A	0,851423	2021-06-30	United States
ORF3a_26_L	ORF3a	26	SRR15139003	25469	C	T	1	2021-06-30	United States
M_82_T	M	82	SRR15139003	26767	T	C	0,99967	2021-06-30	United States
ORF7a_82_A	ORF7a	82	SRR15139003	27638	T	C	0,999744	2021-06-30	United States
ORF7a_120_I	ORF7a	120	SRR15139003	27752	C	T	0,999884	2021-06-30	United States
ORF7b_40_I	ORF7b	40	SRR15139003	27874	C	T	0,999579	2021-06-30	United States
ORF8_118_NA	ORF8	118	SRR15139003	28247	A	-GATTTC	0,929541	2021-06-30	United States
ORF8_120_L	ORF8	120	SRR15139003	28253	C	A	0,992403	2021-06-30	United States
N_63_G	N	63	SRR15139003	28461	A	G	0,982371	2021-06-30	United States
N_203_M	N	203	SRR15139003	28881	G	T	0,999868	2021-06-30	United States
N_215_C	N	215	SRR15139003	28916	G	T	0,999642	2021-06-30	United States
N_377_Y	N	377	SRR15139003	29402	G	T	0,999516	2021-06-30	United States
ORF1ab_1306_S	ORF1ab	1306	SRR15139004	4181	G	T	0,999664	2021-06-30	United States
ORF1ab_2046_L	ORF1ab	2046	SRR15139004	6402	C	T	0,999422	2021-06-30	United States
ORF1ab_2287_S	ORF1ab	2287	SRR15139004	7124	C	T	0,999597	2021-06-30	United States
ORF1ab_2930_L	ORF1ab	2930	SRR15139004	9053	G	T	0,999746	2021-06-30	United States
ORF1ab_3255_I	ORF1ab	3255	SRR15139004	10029	C	T	0,999761	2021-06-30	United States
ORF1ab_3646_A	ORF1ab	3646	SRR15139004	11201	A	G	0,999624	2021-06-30	United States
ORF1ab_3731_V	ORF1ab	3731	SRR15139004	11456	A	G	0,999693	2021-06-30	United States
ORF1ab_314_L	ORF1ab	314	SRR15139004	14408	C	T	0,999777	2021-06-30	United States
ORF1ab_662_S	ORF1ab	662	SRR15139004	15451	G	A	0,998696	2021-06-30	United States
ORF1ab_1000_L	ORF1ab	1000	SRR15139004	16466	C	T	0,999623	2021-06-30	United States
ORF1ab_1540_I	ORF1ab	1540	SRR15139004	18086	C	T	0,151865	2021-06-30	United States
ORF1ab_1918_V	ORF1ab	1918	SRR15139004	19220	C	T	0,999657	2021-06-30	United States
ORF1ab_2257_S	ORF1ab	2257	SRR15139004	20238	G	T	0,204512	2021-06-30	United States
S_19_R	S	19	SRR15139004	21618	C	G	0,999796	2021-06-30	United States
S_68_NA	S	68	SRR15139004	21764	A	-TACATG	0,203971	2021-06-30	United States
S_70_I	S	70	SRR15139004	21770	G	A	0,999584	2021-06-30	United States
S_142_D	S	142	SRR15139004	21987	G	A	0,498362	2021-06-30	United States
S_156_NA	S	156	SRR15139004	22028	G	-AGTTCA	0,994994	2021-06-30	United States
S_452_R	S	452	SRR15139004	22917	T	G	0,99963	2021-06-30	United States
S_478_K	S	478	SRR15139004	22995	C	A	0,999821	2021-06-30	United States
S_614_G	S	614	SRR15139004	23403	A	G	0,999861	2021-06-30	United States
S_681_R	S	681	SRR15139004	23604	C	G	0,999592	2021-06-30	United States
S_950_N	S	950	SRR15139004	24410	G	A	0,926616	2021-06-30	United States
ORF3a_26_L	ORF3a	26	SRR15139004	25469	C	T	0,999828	2021-06-30	United States
ORF3a_210_A	ORF3a	210	SRR15139004	26021	A	C	0,999545	2021-06-30	United States
M_82_T	M	82	SRR15139004	26767	T	C	0,999924	2021-06-30	United States
ORF7a_82_A	ORF7a	82	SRR15139004	27638	T	C	0,999824	2021-06-30	United States
ORF7a_120_I	ORF7a	120	SRR15139004	27752	C	T	0,999858	2021-06-30	United States
ORF7b_40_I	ORF7b	40	SRR15139004	27874	C	T	0,999499	2021-06-30	United States
ORF8_118_NA	ORF8	118	SRR15139004	28247	A	-GATTTC	0,942246	2021-06-30	United States
ORF8_120_L	ORF8	120	SRR15139004	28253	C	A	0,99627	2021-06-30	United States
N_63_G	N	63	SRR15139004	28461	A	G	0,977066	2021-06-30	United States
N_203_M	N	203	SRR15139004	28881	G	T	0,999941	2021-06-30	United States
N_215_C	N	215	SRR15139004	28916	G	T	0,999279	2021-06-30	United States
N_377_Y	N	377	SRR15139004	29402	G	T	0,999556	2021-06-30	United States
ORF1ab_261_N	ORF1ab	261	SRR15139005	1048	G	T	1	2021-06-29	United States
ORF1ab_1306_S	ORF1ab	1306	SRR15139005	4181	G	T	0,999943	2021-06-29	United States
ORF1ab_2046_L	ORF1ab	2046	SRR15139005	6402	C	T	0,999129	2021-06-29	United States
ORF1ab_2287_S	ORF1ab	2287	SRR15139005	7124	C	T	0,999843	2021-06-29	United States
ORF1ab_2930_L	ORF1ab	2930	SRR15139005	9053	G	T	0,999545	2021-06-29	United States
ORF1ab_3255_I	ORF1ab	3255	SRR15139005	10029	C	T	0,999759	2021-06-29	United States
ORF1ab_3646_A	ORF1ab	3646	SRR15139005	11201	A	G	0,999552	2021-06-29	United States
ORF1ab_314_L	ORF1ab	314	SRR15139005	14408	C	T	1	2021-06-29	United States
ORF1ab_662_S	ORF1ab	662	SRR15139005	15451	G	A	0,998969	2021-06-29	United States
ORF1ab_1000_L	ORF1ab	1000	SRR15139005	16466	C	T	0,999779	2021-06-29	United States
ORF1ab_1918_V	ORF1ab	1918	SRR15139005	19220	C	T	0,99922	2021-06-29	United States
S_19_R	S	19	SRR15139005	21618	C	G	1	2021-06-29	United States
S_142_D	S	142	SRR15139005	21987	G	A	0,735294	2021-06-29	United States
S_156_NA	S	156	SRR15139005	22028	G	-AGTTCA	0,989593	2021-06-29	United States
S_452_R	S	452	SRR15139005	22917	T	G	1	2021-06-29	United States
S_478_K	S	478	SRR15139005	22995	C	A	1	2021-06-29	United States
S_614_G	S	614	SRR15139005	23403	A	G	0,999818	2021-06-29	United States
S_681_R	S	681	SRR15139005	23604	C	G	1	2021-06-29	United States
S_950_N	S	950	SRR15139005	24410	G	A	0,881954	2021-06-29	United States
ORF3a_26_L	ORF3a	26	SRR15139005	25469	C	T	1	2021-06-29	United States
M_82_T	M	82	SRR15139005	26767	T	C	0,999735	2021-06-29	United States
ORF7a_45_L	ORF7a	45	SRR15139005	27527	C	T	0,747768	2021-06-29	United States
ORF7a_82_A	ORF7a	82	SRR15139005	27638	T	C	0,999771	2021-06-29	United States
ORF7a_120_I	ORF7a	120	SRR15139005	27752	C	T	1	2021-06-29	United States
ORF7b_40_I	ORF7b	40	SRR15139005	27874	C	T	1	2021-06-29	United States
ORF8_118_NA	ORF8	118	SRR15139005	28247	A	-GATTTC	0,956934	2021-06-29	United States
ORF8_120_L	ORF8	120	SRR15139005	28253	C	A	0,996357	2021-06-29	United States
N_63_G	N	63	SRR15139005	28461	A	G	0,961871	2021-06-29	United States
N_203_M	N	203	SRR15139005	28881	G	T	0,99957	2021-06-29	United States
N_215_C	N	215	SRR15139005	28916	G	T	0,999224	2021-06-29	United States
N_377_Y	N	377	SRR15139005	29402	G	T	0,999379	2021-06-29	United States
ORF1ab_261_N	ORF1ab	261	SRR15139006	1048	G	T	0,999765	2021-06-29	United States
ORF1ab_1226_N	ORF1ab	1226	SRR15139006	3943	A	C	0,0568197	2021-06-29	United States
ORF1ab_1306_S	ORF1ab	1306	SRR15139006	4181	G	T	0,999883	2021-06-29	United States
ORF1ab_2046_L	ORF1ab	2046	SRR15139006	6402	C	T	0,999338	2021-06-29	United States
ORF1ab_2287_S	ORF1ab	2287	SRR15139006	7124	C	T	0,999646	2021-06-29	United States
ORF1ab_2930_L	ORF1ab	2930	SRR15139006	9053	G	T	0,999682	2021-06-29	United States
ORF1ab_3255_I	ORF1ab	3255	SRR15139006	10029	C	T	0,999887	2021-06-29	United States
ORF1ab_3646_A	ORF1ab	3646	SRR15139006	11201	A	G	0,999667	2021-06-29	United States
ORF1ab_314_L	ORF1ab	314	SRR15139006	14408	C	T	0,999764	2021-06-29	United States
ORF1ab_662_S	ORF1ab	662	SRR15139006	15451	G	A	0,998733	2021-06-29	United States
ORF1ab_1000_L	ORF1ab	1000	SRR15139006	16466	C	T	0,999785	2021-06-29	United States
ORF1ab_1918_V	ORF1ab	1918	SRR15139006	19220	C	T	0,99941	2021-06-29	United States
S_19_R	S	19	SRR15139006	21618	C	G	0,999951	2021-06-29	United States
S_142_D	S	142	SRR15139006	21987	G	A	0,389976	2021-06-29	United States
S_156_NA	S	156	SRR15139006	22028	G	-AGTTCA	0,989768	2021-06-29	United States
S_452_R	S	452	SRR15139006	22917	T	G	0,999808	2021-06-29	United States
S_478_K	S	478	SRR15139006	22995	C	A	0,99994	2021-06-29	United States
S_614_G	S	614	SRR15139006	23403	A	G	0,999888	2021-06-29	United States
S_681_R	S	681	SRR15139006	23604	C	G	0,999949	2021-06-29	United States
S_950_N	S	950	SRR15139006	24410	G	A	0,705609	2021-06-29	United States
ORF3a_26_L	ORF3a	26	SRR15139006	25469	C	T	0,999528	2021-06-29	United States
M_82_T	M	82	SRR15139006	26767	T	C	0,999831	2021-06-29	United States
ORF7a_45_L	ORF7a	45	SRR15139006	27527	C	T	0,869513	2021-06-29	United States
ORF7a_82_A	ORF7a	82	SRR15139006	27638	T	C	0,999723	2021-06-29	United States
ORF7a_120_I	ORF7a	120	SRR15139006	27752	C	T	0,999873	2021-06-29	United States
ORF7b_40_I	ORF7b	40	SRR15139006	27874	C	T	0,999753	2021-06-29	United States
ORF8_118_NA	ORF8	118	SRR15139006	28247	A	-GATTTC	0,938076	2021-06-29	United States
ORF8_120_L	ORF8	120	SRR15139006	28253	C	A	0,985003	2021-06-29	United States
N_63_G	N	63	SRR15139006	28461	A	G	0,893147	2021-06-29	United States
N_203_M	N	203	SRR15139006	28881	G	T	0,999674	2021-06-29	United States
N_215_C	N	215	SRR15139006	28916	G	T	0,999766	2021-06-29	United States
N_377_Y	N	377	SRR15139006	29402	G	T	0,99966	2021-06-29	United States
ORF1ab_1001_I	ORF1ab	1001	SRR15139007	3267	C	T	0,999886	2021-06-28	United States
ORF1ab_1708_D	ORF1ab	1708	SRR15139007	5388	C	A	0,999793	2021-06-28	United States
ORF1ab_2230_T	ORF1ab	2230	SRR15139007	6954	T	C	0,99996	2021-06-28	United States
ORF1ab_3603_NA	ORF1ab	3603	SRR15139007	11074	C	+T	0,0776558	2021-06-28	United States
ORF1ab_3606_NA	ORF1ab	3606	SRR15139007	11082	T	-G	0,115214	2021-06-28	United States
ORF1ab_3606_F	ORF1ab	3606	SRR15139007	11083	G	T	0,999687	2021-06-28	United States
ORF1ab_3674_NA	ORF1ab	3674	SRR15139007	11287	G	-TCTGGTTTT	0,947266	2021-06-28	United States
ORF1ab_3676_S	ORF1ab	3676	SRR15139007	11291	G	A	0,939261	2021-06-28	United States
ORF1ab_3677_L	ORF1ab	3677	SRR15139007	11296	T	G	0,991918	2021-06-28	United States
ORF1ab_3966_R	ORF1ab	3966	SRR15139007	12162	A	G	0,999795	2021-06-28	United States
ORF1ab_314_L	ORF1ab	314	SRR15139007	14408	C	T	0,99949	2021-06-28	United States
ORF1ab_1383_R	ORF1ab	1383	SRR15139007	17615	A	G	1	2021-06-28	United States
ORF1ab_2557_R	ORF1ab	2557	SRR15139007	21137	A	G	0,99993	2021-06-28	United States
S_68_NA	S	68	SRR15139007	21764	A	-TACATG	0,415523	2021-06-28	United States
S_143_NA	S	143	SRR15139007	21990	T	-TTA	0,877899	2021-06-28	United States
S_501_Y	S	501	SRR15139007	23063	A	T	1	2021-06-28	United States
S_570_D	S	570	SRR15139007	23271	C	A	0,999702	2021-06-28	United States
S_614_G	S	614	SRR15139007	23403	A	G	0,999881	2021-06-28	United States
S_681_H	S	681	SRR15139007	23604	C	A	1	2021-06-28	United States
S_716_I	S	716	SRR15139007	23709	C	T	0,999792	2021-06-28	United States
S_982_A	S	982	SRR15139007	24506	T	G	0,999871	2021-06-28	United States
S_1118_H	S	1118	SRR15139007	24914	G	C	0,999712	2021-06-28	United States
S_1191_N	S	1191	SRR15139007	25135	G	T	0,99981	2021-06-28	United States
ORF3a_240_S	ORF3a	240	SRR15139007	26110	C	T	0,999906	2021-06-28	United States
ORF8_27_*	ORF8	27	SRR15139007	27972	C	T	0,999891	2021-06-28	United States
ORF8_52_I	ORF8	52	SRR15139007	28048	G	T	0,999918	2021-06-28	United States
ORF8_73_C	ORF8	73	SRR15139007	28111	A	G	0,999885	2021-06-28	United States
N_3_H	N	3	SRR15139007	28280	G	C	0,999927	2021-06-28	United States
N_3_V	N	3	SRR15139007	28281	A	T	0,999928	2021-06-28	United States
N_3_E	N	3	SRR15139007	28282	T	A	0,999819	2021-06-28	United States
N_203_K	N	203	SRR15139007	28881	G	A	0,99983	2021-06-28	United States
N_204_R	N	204	SRR15139007	28883	G	C	0,999834	2021-06-28	United States
N_235_F	N	235	SRR15139007	28977	C	T	0,999193	2021-06-28	United States
ORF1ab_1001_I	ORF1ab	1001	SRR15139008	3267	C	T	1	2021-06-28	United States
ORF1ab_1708_D	ORF1ab	1708	SRR15139008	5388	C	A	1	2021-06-28	United States
ORF1ab_2230_T	ORF1ab	2230	SRR15139008	6954	T	C	1	2021-06-28	United States
ORF1ab_3603_NA	ORF1ab	3603	SRR15139008	11074	C	+T	0,10869	2021-06-28	United States
ORF1ab_3606_NA	ORF1ab	3606	SRR15139008	11082	T	-G	0,116178	2021-06-28	United States
ORF1ab_3606_F	ORF1ab	3606	SRR15139008	11083	G	T	0,99955	2021-06-28	United States
ORF1ab_3674_NA	ORF1ab	3674	SRR15139008	11287	G	-TCTGGTTTT	0,938373	2021-06-28	United States
ORF1ab_3676_S	ORF1ab	3676	SRR15139008	11291	G	A	0,981308	2021-06-28	United States
ORF1ab_3677_L	ORF1ab	3677	SRR15139008	11296	T	G	1	2021-06-28	United States
ORF1ab_3966_R	ORF1ab	3966	SRR15139008	12162	A	G	0,999831	2021-06-28	United States
ORF1ab_314_L	ORF1ab	314	SRR15139008	14408	C	T	1	2021-06-28	United States
ORF1ab_1383_R	ORF1ab	1383	SRR15139008	17615	A	G	0,999152	2021-06-28	United States
ORF1ab_2557_R	ORF1ab	2557	SRR15139008	21137	A	G	0,999877	2021-06-28	United States
S_68_NA	S	68	SRR15139008	21764	A	-TACATG	0,40771	2021-06-28	United States
S_143_NA	S	143	SRR15139008	21990	T	-TTA	0,900713	2021-06-28	United States
S_501_Y	S	501	SRR15139008	23063	A	T	1	2021-06-28	United States
S_570_D	S	570	SRR15139008	23271	C	A	0,9997	2021-06-28	United States
S_614_G	S	614	SRR15139008	23403	A	G	0,999944	2021-06-28	United States
S_681_H	S	681	SRR15139008	23604	C	A	1	2021-06-28	United States
S_716_I	S	716	SRR15139008	23709	C	T	0,999487	2021-06-28	United States
S_982_A	S	982	SRR15139008	24506	T	G	1	2021-06-28	United States
S_1118_H	S	1118	SRR15139008	24914	G	C	0,999797	2021-06-28	United States
S_1191_N	S	1191	SRR15139008	25135	G	T	0,999925	2021-06-28	United States
ORF3a_240_S	ORF3a	240	SRR15139008	26110	C	T	0,998953	2021-06-28	United States
ORF8_27_*	ORF8	27	SRR15139008	27972	C	T	1	2021-06-28	United States
ORF8_52_I	ORF8	52	SRR15139008	28048	G	T	0,999597	2021-06-28	United States
ORF8_73_C	ORF8	73	SRR15139008	28111	A	G	0,999865	2021-06-28	United States
N_3_H	N	3	SRR15139008	28280	G	C	1	2021-06-28	United States
N_3_V	N	3	SRR15139008	28281	A	T	1	2021-06-28	United States
N_3_E	N	3	SRR15139008	28282	T	A	1	2021-06-28	United States
N_34_W	N	34	SRR15139008	28373	G	T	0,234558	2021-06-28	United States
N_203_K	N	203	SRR15139008	28881	G	A	1	2021-06-28	United States
N_204_R	N	204	SRR15139008	28883	G	C	1	2021-06-28	United States
N_235_F	N	235	SRR15139008	28977	C	T	1	2021-06-28	United States
ORF1ab_767_K	ORF1ab	767	SRR15139009	2564	G	A	0,999869	2021-06-29	United States
ORF1ab_1228_G	ORF1ab	1228	SRR15139009	3948	A	G	0,999887	2021-06-29	United States
ORF1ab_1306_S	ORF1ab	1306	SRR15139009	4181	G	T	0,999501	2021-06-29	United States
ORF1ab_1404_C	ORF1ab	1404	SRR15139009	4475	C	T	0,116066	2021-06-29	United States
ORF1ab_2046_L	ORF1ab	2046	SRR15139009	6402	C	T	0,999601	2021-06-29	United States
ORF1ab_2287_S	ORF1ab	2287	SRR15139009	7124	C	T	1	2021-06-29	United States
ORF1ab_2930_L	ORF1ab	2930	SRR15139009	9053	G	T	0,999774	2021-06-29	United States
ORF1ab_3255_I	ORF1ab	3255	SRR15139009	10029	C	T	0,999575	2021-06-29	United States
ORF1ab_3646_A	ORF1ab	3646	SRR15139009	11201	A	G	0,999672	2021-06-29	United States
ORF1ab_3766_F	ORF1ab	3766	SRR15139009	11562	G	T	0,86669	2021-06-29	United States
ORF1ab_314_L	ORF1ab	314	SRR15139009	14408	C	T	0,999901	2021-06-29	United States
ORF1ab_662_S	ORF1ab	662	SRR15139009	15451	G	A	0,997895	2021-06-29	United States
ORF1ab_1000_L	ORF1ab	1000	SRR15139009	16466	C	T	0,999164	2021-06-29	United States
ORF1ab_1918_V	ORF1ab	1918	SRR15139009	19220	C	T	0,999778	2021-06-29	United States
S_19_R	S	19	SRR15139009	21618	C	G	0,999474	2021-06-29	United States
S_142_D	S	142	SRR15139009	21987	G	A	0,563179	2021-06-29	United States
S_156_NA	S	156	SRR15139009	22028	G	-AGTTCA	0,991915	2021-06-29	United States
S_452_R	S	452	SRR15139009	22917	T	G	0,99979	2021-06-29	United States
S_478_K	S	478	SRR15139009	22995	C	A	0,999568	2021-06-29	United States
S_614_G	S	614	SRR15139009	23403	A	G	0,999912	2021-06-29	United States
S_681_R	S	681	SRR15139009	23604	C	G	0,99981	2021-06-29	United States
S_950_N	S	950	SRR15139009	24410	G	A	0,93671	2021-06-29	United States
ORF3a_26_L	ORF3a	26	SRR15139009	25469	C	T	0,999868	2021-06-29	United States
ORF3a_239_Q	ORF3a	239	SRR15139009	26107	G	C	0,999606	2021-06-29	United States
M_82_T	M	82	SRR15139009	26767	T	C	0,9998	2021-06-29	United States
ORF7a_82_A	ORF7a	82	SRR15139009	27638	T	C	1	2021-06-29	United States
ORF7a_120_I	ORF7a	120	SRR15139009	27752	C	T	0,999936	2021-06-29	United States
ORF7b_40_I	ORF7b	40	SRR15139009	27874	C	T	0,999641	2021-06-29	United States
ORF8_118_NA	ORF8	118	SRR15139009	28247	A	-GATTTC	0,940939	2021-06-29	United States
ORF8_120_L	ORF8	120	SRR15139009	28253	C	A	0,997846	2021-06-29	United States
N_63_G	N	63	SRR15139009	28461	A	G	0,970371	2021-06-29	United States
N_203_M	N	203	SRR15139009	28881	G	T	0,999773	2021-06-29	United States
N_215_C	N	215	SRR15139009	28916	G	T	0,99933	2021-06-29	United States
N_377_Y	N	377	SRR15139009	29402	G	T	0,999528	2021-06-29	United States
ORF1ab_869_K	ORF1ab	869	SRR15139010	2872	T	A	0,999696	2021-06-28	United States
ORF1ab_1542_I	ORF1ab	1542	SRR15139010	4890	C	T	0,999797	2021-06-28	United States
ORF1ab_1640_L	ORF1ab	1640	SRR15139010	5184	C	T	0,999377	2021-06-28	United States
ORF1ab_3209_V	ORF1ab	3209	SRR15139010	9891	C	T	0,999769	2021-06-28	United States
ORF1ab_3672_I	ORF1ab	3672	SRR15139010	11280	C	T	0,960807	2021-06-28	United States
ORF1ab_3718_A	ORF1ab	3718	SRR15139010	11418	T	C	0,999925	2021-06-28	United States
ORF1ab_3750_I	ORF1ab	3750	SRR15139010	11514	C	T	0,999719	2021-06-28	United States
ORF1ab_314_L	ORF1ab	314	SRR15139010	14408	C	T	0,999887	2021-06-28	United States
ORF1ab_662_S	ORF1ab	662	SRR15139010	15451	G	A	0,998349	2021-06-28	United States
ORF1ab_1000_L	ORF1ab	1000	SRR15139010	16466	C	T	0,999908	2021-06-28	United States
ORF1ab_2018_H	ORF1ab	2018	SRR15139010	19519	T	C	0,634522	2021-06-28	United States
S_19_R	S	19	SRR15139010	21618	C	G	1	2021-06-28	United States
S_142_D	S	142	SRR15139010	21987	G	A	0,739576	2021-06-28	United States
S_156_NA	S	156	SRR15139010	22028	G	-AGTTCA	0,993323	2021-06-28	United States
S_222_V	S	222	SRR15139010	22227	C	T	0,999378	2021-06-28	United States
S_262_S	S	262	SRR15139010	22346	G	T	0,98913	2021-06-28	United States
S_452_R	S	452	SRR15139010	22917	T	G	1	2021-06-28	United States
S_478_K	S	478	SRR15139010	22995	C	A	1	2021-06-28	United States
S_614_G	S	614	SRR15139010	23403	A	G	0,999902	2021-06-28	United States
S_681_R	S	681	SRR15139010	23604	C	G	0,999723	2021-06-28	United States
S_950_N	S	950	SRR15139010	24410	G	A	0,967877	2021-06-28	United States
ORF3a_26_L	ORF3a	26	SRR15139010	25469	C	T	0,99992	2021-06-28	United States
M_82_T	M	82	SRR15139010	26767	T	C	0,999665	2021-06-28	United States
ORF6_56_R	ORF6	56	SRR15139010	27368	A	G	0,999877	2021-06-28	United States
ORF7a_82_A	ORF7a	82	SRR15139010	27638	T	C	1	2021-06-28	United States
ORF7a_120_I	ORF7a	120	SRR15139010	27752	C	T	1	2021-06-28	United States
ORF8_118_NA	ORF8	118	SRR15139010	28247	A	-GATTTC	0,935971	2021-06-28	United States
ORF8_120_L	ORF8	120	SRR15139010	28253	C	A	0,997382	2021-06-28	United States
N_63_G	N	63	SRR15139010	28461	A	G	0,958592	2021-06-28	United States
N_203_M	N	203	SRR15139010	28881	G	T	0,999835	2021-06-28	United States
N_219_F	N	219	SRR15139010	28928	C	T	0,0523603	2021-06-28	United States
N_377_Y	N	377	SRR15139010	29402	G	T	0,999876	2021-06-28	United States
ORF1ab_261_N	ORF1ab	261	SRR15139011	1048	G	T	0,999855	2021-06-29	United States
ORF1ab_1306_S	ORF1ab	1306	SRR15139011	4181	G	T	0,999861	2021-06-29	United States
ORF1ab_2046_L	ORF1ab	2046	SRR15139011	6402	C	T	0,999434	2021-06-29	United States
ORF1ab_2287_S	ORF1ab	2287	SRR15139011	7124	C	T	1	2021-06-29	United States
ORF1ab_2930_L	ORF1ab	2930	SRR15139011	9053	G	T	0,99991	2021-06-29	United States
ORF1ab_3090_I	ORF1ab	3090	SRR15139011	9534	C	T	0,99978	2021-06-29	United States
ORF1ab_3255_I	ORF1ab	3255	SRR15139011	10029	C	T	0,999956	2021-06-29	United States
ORF1ab_3646_A	ORF1ab	3646	SRR15139011	11201	A	G	0,999446	2021-06-29	United States
ORF1ab_314_L	ORF1ab	314	SRR15139011	14408	C	T	0,999907	2021-06-29	United States
ORF1ab_662_S	ORF1ab	662	SRR15139011	15451	G	A	0,999006	2021-06-29	United States
ORF1ab_1000_L	ORF1ab	1000	SRR15139011	16466	C	T	0,999853	2021-06-29	United States
ORF1ab_1918_V	ORF1ab	1918	SRR15139011	19220	C	T	0,999612	2021-06-29	United States
S_19_R	S	19	SRR15139011	21618	C	G	0,999949	2021-06-29	United States
S_142_D	S	142	SRR15139011	21987	G	A	0,475664	2021-06-29	United States
S_156_NA	S	156	SRR15139011	22028	G	-AGTTCA	0,997151	2021-06-29	United States
S_452_R	S	452	SRR15139011	22917	T	G	1	2021-06-29	United States
S_478_K	S	478	SRR15139011	22995	C	A	1	2021-06-29	United States
S_614_G	S	614	SRR15139011	23403	A	G	0,999789	2021-06-29	United States
S_681_R	S	681	SRR15139011	23604	C	G	0,999906	2021-06-29	United States
S_950_N	S	950	SRR15139011	24410	G	A	0,882726	2021-06-29	United States
ORF3a_26_L	ORF3a	26	SRR15139011	25469	C	T	1	2021-06-29	United States
M_82_T	M	82	SRR15139011	26767	T	C	0,999674	2021-06-29	United States
ORF7a_45_L	ORF7a	45	SRR15139011	27527	C	T	0,95052	2021-06-29	United States
ORF7a_82_A	ORF7a	82	SRR15139011	27638	T	C	1	2021-06-29	United States
ORF7a_84_S	ORF7a	84	SRR15139011	27643	C	T	0,999738	2021-06-29	United States
ORF7a_120_I	ORF7a	120	SRR15139011	27752	C	T	0,99983	2021-06-29	United States
ORF7b_40_I	ORF7b	40	SRR15139011	27874	C	T	0,999647	2021-06-29	United States
ORF8_118_NA	ORF8	118	SRR15139011	28247	A	-GATTTC	0,941348	2021-06-29	United States
ORF8_120_L	ORF8	120	SRR15139011	28253	C	A	0,998292	2021-06-29	United States
N_63_G	N	63	SRR15139011	28461	A	G	0,97499	2021-06-29	United States
N_203_M	N	203	SRR15139011	28881	G	T	0,999687	2021-06-29	United States
N_215_C	N	215	SRR15139011	28916	G	T	0,999682	2021-06-29	United States
N_377_Y	N	377	SRR15139011	29402	G	T	0,999556	2021-06-29	United States
ORF1ab_1001_I	ORF1ab	1001	SRR15139012	3267	C	T	1	2021-06-29	United States
ORF1ab_1231_T	ORF1ab	1231	SRR15139012	3957	A	C	1	2021-06-29	United States
ORF1ab_1708_D	ORF1ab	1708	SRR15139012	5388	C	A	1	2021-06-29	United States
ORF1ab_2230_T	ORF1ab	2230	SRR15139012	6954	T	C	1	2021-06-29	United States
ORF1ab_2345_V	ORF1ab	2345	SRR15139012	7299	C	T	1	2021-06-29	United States
ORF1ab_3353_R	ORF1ab	3353	SRR15139012	10323	A	G	1	2021-06-29	United States
ORF1ab_3674_NA	ORF1ab	3674	SRR15139012	11287	G	-TCTGGTTTT	0,944812	2021-06-29	United States
ORF1ab_314_L	ORF1ab	314	SRR15139012	14408	C	T	1	2021-06-29	United States
ORF1ab_1092_F	ORF1ab	1092	SRR15139012	16741	G	T	1	2021-06-29	United States
S_68_NA	S	68	SRR15139012	21764	A	-TACATG	0,408578	2021-06-29	United States
S_143_NA	S	143	SRR15139012	21990	T	-TTA	0,90339	2021-06-29	United States
S_237_K	S	237	SRR15139012	22272	G	A	1	2021-06-29	United States
S_501_Y	S	501	SRR15139012	23063	A	T	1	2021-06-29	United States
S_570_D	S	570	SRR15139012	23271	C	A	1	2021-06-29	United States
S_614_G	S	614	SRR15139012	23403	A	G	1	2021-06-29	United States
S_681_H	S	681	SRR15139012	23604	C	A	1	2021-06-29	United States
S_716_I	S	716	SRR15139012	23709	C	T	1	2021-06-29	United States
S_982_A	S	982	SRR15139012	24506	T	G	0,999423	2021-06-29	United States
S_1118_H	S	1118	SRR15139012	24914	G	C	1	2021-06-29	United States
ORF3a_236_T	ORF3a	236	SRR15139012	26099	T	C	1	2021-06-29	United States
ORF8_27_*	ORF8	27	SRR15139012	27972	C	T	1	2021-06-29	United States
ORF8_52_I	ORF8	52	SRR15139012	28048	G	T	1	2021-06-29	United States
ORF8_68_*	ORF8	68	SRR15139012	28095	A	T	0,838235	2021-06-29	United States
ORF8_73_C	ORF8	73	SRR15139012	28111	A	G	1	2021-06-29	United States
N_3_H	N	3	SRR15139012	28280	G	C	1	2021-06-29	United States
N_3_V	N	3	SRR15139012	28281	A	T	1	2021-06-29	United States
N_3_E	N	3	SRR15139012	28282	T	A	1	2021-06-29	United States
N_182_D	N	182	SRR15139012	28818	C	A	1	2021-06-29	United States
N_203_K	N	203	SRR15139012	28881	G	A	1	2021-06-29	United States
N_204_R	N	204	SRR15139012	28883	G	C	1	2021-06-29	United States
N_235_F	N	235	SRR15139012	28977	C	T	0,996257	2021-06-29	United States
ORF1ab_4_F	ORF1ab	4	SRR15139013	275	C	T	0,999742	2021-06-29	United States
ORF1ab_1657_E	ORF1ab	1657	SRR15139013	5234	A	G	0,927819	2021-06-29	United States
ORF1ab_2906_A	ORF1ab	2906	SRR15139013	8981	A	G	0,996934	2021-06-29	United States
ORF1ab_3071_Y	ORF1ab	3071	SRR15139013	9477	T	A	0,997006	2021-06-29	United States
ORF1ab_3255_I	ORF1ab	3255	SRR15139013	10029	C	T	0,999727	2021-06-29	United States
ORF1ab_3580_Q	ORF1ab	3580	SRR15139013	11005	C	A	0,923256	2021-06-29	United States
ORF1ab_1000_L	ORF1ab	1000	SRR15139013	16466	C	T	0,999859	2021-06-29	United States
S_140_NA	S	140	SRR15139013	21980	T	-TTTTGGGTG	0,810364	2021-06-29	United States
S_452_R	S	452	SRR15139013	22917	T	G	1	2021-06-29	United States
S_477_N	S	477	SRR15139013	22992	G	A	1	2021-06-29	United States
S_614_G	S	614	SRR15139013	23403	A	G	0,999906	2021-06-29	United States
S_622_F	S	622	SRR15139013	23426	G	T	0,99978	2021-06-29	United States
ORF3a_74_F	ORF3a	74	SRR15139013	25613	C	T	0,995085	2021-06-29	United States
ORF3a_196_V	ORF3a	196	SRR15139013	25979	G	T	1	2021-06-29	United States
ORF3a_232_V	ORF3a	232	SRR15139013	26086	A	G	0,998877	2021-06-29	United States
M_109_I	M	109	SRR15139013	26849	G	T	0,981049	2021-06-29	United States
ORF6_6_Y	ORF6	6	SRR15139013	27217	G	T	0,0961425	2021-06-29	United States
N_197_L	N	197	SRR15139013	28863	C	T	0,999504	2021-06-29	United States
N_234_I	N	234	SRR15139013	28975	G	T	1	2021-06-29	United States
N_365_S	N	365	SRR15139013	29366	C	T	0,811489	2021-06-29	United States
N_383_L	N	383	SRR15139013	29421	C	T	0,993755	2021-06-29	United States
ORF1ab_40_T	ORF1ab	40	SRR15139014	383	T	A	0,999835	2021-06-30	United States
ORF1ab_885_L	ORF1ab	885	SRR15139014	2919	C	T	0,999665	2021-06-30	United States
ORF1ab_1001_I	ORF1ab	1001	SRR15139014	3267	C	T	1	2021-06-30	United States
ORF1ab_1708_D	ORF1ab	1708	SRR15139014	5388	C	A	0,99979	2021-06-30	United States
ORF1ab_2230_T	ORF1ab	2230	SRR15139014	6954	T	C	0,999894	2021-06-30	United States
ORF1ab_2345_V	ORF1ab	2345	SRR15139014	7299	C	T	1	2021-06-30	United States
ORF1ab_3674_NA	ORF1ab	3674	SRR15139014	11287	G	-TCTGGTTTT	0,910255	2021-06-30	United States
ORF1ab_3676_S	ORF1ab	3676	SRR15139014	11291	G	A	0,976316	2021-06-30	United States
ORF1ab_3677_L	ORF1ab	3677	SRR15139014	11296	T	G	0,997727	2021-06-30	United States
ORF1ab_314_L	ORF1ab	314	SRR15139014	14408	C	T	1	2021-06-30	United States
S_68_NA	S	68	SRR15139014	21764	A	-TACATG	0,424176	2021-06-30	United States
S_143_NA	S	143	SRR15139014	21990	T	-TTA	0,897436	2021-06-30	United States
S_501_Y	S	501	SRR15139014	23063	A	T	1	2021-06-30	United States
S_570_D	S	570	SRR15139014	23271	C	A	0,999616	2021-06-30	United States
S_614_G	S	614	SRR15139014	23403	A	G	0,999829	2021-06-30	United States
S_681_H	S	681	SRR15139014	23604	C	A	0,999657	2021-06-30	United States
S_716_I	S	716	SRR15139014	23709	C	T	0,999717	2021-06-30	United States
S_982_A	S	982	SRR15139014	24506	T	G	0,999905	2021-06-30	United States
S_1118_H	S	1118	SRR15139014	24914	G	C	0,999771	2021-06-30	United States
E_73_F	E	73	SRR15139014	26461	C	T	0,999922	2021-06-30	United States
ORF8_27_*	ORF8	27	SRR15139014	27972	C	T	0,999667	2021-06-30	United States
ORF8_52_I	ORF8	52	SRR15139014	28048	G	T	0,999524	2021-06-30	United States
ORF8_68_*	ORF8	68	SRR15139014	28095	A	T	0,700088	2021-06-30	United States
ORF8_73_C	ORF8	73	SRR15139014	28111	A	G	0,999917	2021-06-30	United States
N_3_H	N	3	SRR15139014	28280	G	C	1	2021-06-30	United States
N_3_V	N	3	SRR15139014	28281	A	T	0,999789	2021-06-30	United States
N_3_E	N	3	SRR15139014	28282	T	A	1	2021-06-30	United States
N_202_C	N	202	SRR15139014	28877	A	T	0,999438	2021-06-30	United States
N_202_T	N	202	SRR15139014	28878	G	C	1	2021-06-30	United States
N_203_K	N	203	SRR15139014	28881	G	A	0,999885	2021-06-30	United States
N_204_R	N	204	SRR15139014	28883	G	C	0,999776	2021-06-30	United States
N_235_F	N	235	SRR15139014	28977	C	T	0,999722	2021-06-30	United States
N_354_T	N	354	SRR15139014	29334	A	C	1	2021-06-30	United States
ORF1ab_1188_L	ORF1ab	1188	SRR15139016	3828	C	T	0,999898	2021-06-29	United States
ORF1ab_1464_W	ORF1ab	1464	SRR15139016	4655	C	T	0,092113	2021-06-29	United States
ORF1ab_1795_Q	ORF1ab	1795	SRR15139016	5648	A	C	0,999921	2021-06-29	United States
ORF1ab_2088_G	ORF1ab	2088	SRR15139016	6528	A	G	0,98739	2021-06-29	United States
ORF1ab_2374_T	ORF1ab	2374	SRR15139016	7386	T	C	0,996228	2021-06-29	United States
ORF1ab_3509_Y	ORF1ab	3509	SRR15139016	10790	C	T	0,998562	2021-06-29	United States
ORF1ab_3674_NA	ORF1ab	3674	SRR15139016	11287	G	-TCTGGTTTT	0,940233	2021-06-29	United States
ORF1ab_3676_S	ORF1ab	3676	SRR15139016	11291	G	A	0,98215	2021-06-29	United States
ORF1ab_3677_L	ORF1ab	3677	SRR15139016	11296	T	G	0,99753	2021-06-29	United States
ORF1ab_314_L	ORF1ab	314	SRR15139016	14408	C	T	0,999058	2021-06-29	United States
ORF1ab_1264_D	ORF1ab	1264	SRR15139016	17259	G	T	0,999794	2021-06-29	United States
ORF1ab_1570_S	ORF1ab	1570	SRR15139016	18175	C	T	1	2021-06-29	United States
S_18_F	S	18	SRR15139016	21614	C	T	1	2021-06-29	United States
S_20_N	S	20	SRR15139016	21621	C	A	1	2021-06-29	United States
S_26_S	S	26	SRR15139016	21638	C	T	0,999259	2021-06-29	United States
S_138_Y	S	138	SRR15139016	21974	G	T	0,994785	2021-06-29	United States
S_190_S	S	190	SRR15139016	22132	G	T	1	2021-06-29	United States
S_417_T	S	417	SRR15139016	22812	A	C	0,993902	2021-06-29	United States
S_614_G	S	614	SRR15139016	23403	A	G	0,999836	2021-06-29	United States
S_655_Y	S	655	SRR15139016	23525	C	T	0,999637	2021-06-29	United States
S_1027_I	S	1027	SRR15139016	24642	C	T	0,999657	2021-06-29	United States
S_1176_F	S	1176	SRR15139016	25088	G	T	0,999845	2021-06-29	United States
ORF3a_253_P	ORF3a	253	SRR15139016	26149	T	C	0,967254	2021-06-29	United States
ORF8_92_K	ORF8	92	SRR15139016	28167	G	A	0,999868	2021-06-29	United States
N_80_R	N	80	SRR15139016	28512	C	G	0,999421	2021-06-29	United States
N_202_C	N	202	SRR15139016	28877	A	T	1	2021-06-29	United States
N_202_T	N	202	SRR15139016	28878	G	C	1	2021-06-29	United States
N_203_K	N	203	SRR15139016	28881	G	A	0,99919	2021-06-29	United States
N_204_R	N	204	SRR15139016	28883	G	C	1	2021-06-29	United States
ORF1ab_1146_T	ORF1ab	1146	SRR15139018	3701	G	A	1	2021-06-29	United States
ORF1ab_1640_L	ORF1ab	1640	SRR15139018	5184	C	T	1	2021-06-29	United States
ORF1ab_3209_V	ORF1ab	3209	SRR15139018	9891	C	T	1	2021-06-29	United States
ORF1ab_3718_A	ORF1ab	3718	SRR15139018	11418	T	C	0,998866	2021-06-29	United States
ORF1ab_3750_I	ORF1ab	3750	SRR15139018	11514	C	T	1	2021-06-29	United States
ORF1ab_4304_I	ORF1ab	4304	SRR15139018	13176	C	T	0,0805461	2021-06-29	United States
ORF1ab_314_L	ORF1ab	314	SRR15139018	14408	C	T	1	2021-06-29	United States
ORF1ab_662_S	ORF1ab	662	SRR15139018	15451	G	A	0,999277	2021-06-29	United States
ORF1ab_1000_L	ORF1ab	1000	SRR15139018	16466	C	T	1	2021-06-29	United States
ORF1ab_1290_I	ORF1ab	1290	SRR15139018	17336	C	T	0,999655	2021-06-29	United States
S_19_R	S	19	SRR15139018	21618	C	G	1	2021-06-29	United States
S_156_NA	S	156	SRR15139018	22028	G	-AGTTCA	0,989627	2021-06-29	United States
S_222_V	S	222	SRR15139018	22227	C	T	0,997658	2021-06-29	United States
S_417_N	S	417	SRR15139018	22813	G	T	1	2021-06-29	United States
S_614_G	S	614	SRR15139018	23403	A	G	0,999565	2021-06-29	United States
S_681_R	S	681	SRR15139018	23604	C	G	0,997297	2021-06-29	United States
S_950_N	S	950	SRR15139018	24410	G	A	0,988075	2021-06-29	United States
ORF3a_85_F	ORF3a	85	SRR15139018	25647	G	T	0,998934	2021-06-29	United States
M_82_T	M	82	SRR15139018	26767	T	C	1	2021-06-29	United States
ORF8_118_NA	ORF8	118	SRR15139018	28247	A	-GATTTC	0,948862	2021-06-29	United States
N_63_G	N	63	SRR15139018	28461	A	G	0,998975	2021-06-29	United States
N_105_G	N	105	SRR15139018	28586	A	G	0,99536	2021-06-29	United States
N_203_M	N	203	SRR15139018	28881	G	T	1	2021-06-29	United States
N_377_Y	N	377	SRR15139018	29402	G	T	1	2021-06-29	United States
ORF1ab_760_I	ORF1ab	760	SRR15139020	2544	C	T	0,999951	2021-06-29	United States
ORF1ab_1001_I	ORF1ab	1001	SRR15139020	3267	C	T	0,999925	2021-06-29	United States
ORF1ab_1708_D	ORF1ab	1708	SRR15139020	5388	C	A	0,999794	2021-06-29	United States
ORF1ab_2230_T	ORF1ab	2230	SRR15139020	6954	T	C	1	2021-06-29	United States
ORF1ab_2651_F	ORF1ab	2651	SRR15139020	8216	G	T	0,99964	2021-06-29	United States
ORF1ab_3674_NA	ORF1ab	3674	SRR15139020	11287	G	-TCTGGTTTT	0,934778	2021-06-29	United States
ORF1ab_3676_S	ORF1ab	3676	SRR15139020	11291	G	A	0,729512	2021-06-29	United States
ORF1ab_3677_L	ORF1ab	3677	SRR15139020	11296	T	G	0,996367	2021-06-29	United States
ORF1ab_4182_F	ORF1ab	4182	SRR15139020	12809	C	T	0,99942	2021-06-29	United States
ORF1ab_218_L	ORF1ab	218	SRR15139020	14120	C	T	0,99976	2021-06-29	United States
ORF1ab_314_L	ORF1ab	314	SRR15139020	14408	C	T	0,999796	2021-06-29	United States
ORF1ab_1929_L	ORF1ab	1929	SRR15139020	19252	G	T	0,99996	2021-06-29	United States
S_68_NA	S	68	SRR15139020	21764	A	-TACATG	0,408491	2021-06-29	United States
S_141_F	S	141	SRR15139020	21985	G	T	0,975959	2021-06-29	United States
S_143_NA	S	143	SRR15139020	21990	T	-TTA	0,908518	2021-06-29	United States
S_501_Y	S	501	SRR15139020	23063	A	T	1	2021-06-29	United States
S_570_D	S	570	SRR15139020	23271	C	A	0,999578	2021-06-29	United States
S_614_G	S	614	SRR15139020	23403	A	G	0,999903	2021-06-29	United States
S_681_H	S	681	SRR15139020	23604	C	A	0,999744	2021-06-29	United States
S_716_I	S	716	SRR15139020	23709	C	T	0,999922	2021-06-29	United States
S_982_A	S	982	SRR15139020	24506	T	G	0,999813	2021-06-29	United States
S_1118_H	S	1118	SRR15139020	24914	G	C	0,999709	2021-06-29	United States
S_1248_F	S	1248	SRR15139020	25305	G	T	0,999886	2021-06-29	United States
ORF3a_69_L	ORF3a	69	SRR15139020	25598	G	T	0,999409	2021-06-29	United States
M_28_L	M	28	SRR15139020	26604	T	C	0,999918	2021-06-29	United States
ORF7b_24_T	ORF7b	24	SRR15139020	27826	T	C	1	2021-06-29	United States
ORF8_27_*	ORF8	27	SRR15139020	27972	C	T	1	2021-06-29	United States
ORF8_52_I	ORF8	52	SRR15139020	28048	G	T	1	2021-06-29	United States
ORF8_68_*	ORF8	68	SRR15139020	28095	A	T	0,939958	2021-06-29	United States
ORF8_73_C	ORF8	73	SRR15139020	28111	A	G	0,999854	2021-06-29	United States
N_3_H	N	3	SRR15139020	28280	G	C	0,999856	2021-06-29	United States
N_3_V	N	3	SRR15139020	28281	A	T	0,999767	2021-06-29	United States
N_3_E	N	3	SRR15139020	28282	T	A	0,999892	2021-06-29	United States
N_203_K	N	203	SRR15139020	28881	G	A	0,999508	2021-06-29	United States
N_204_R	N	204	SRR15139020	28883	G	C	0,999679	2021-06-29	United States
N_235_F	N	235	SRR15139020	28977	C	T	0,998722	2021-06-29	United States
ORF1ab_1306_S	ORF1ab	1306	SRR15139021	4181	G	T	1	2021-06-28	United States
ORF1ab_2046_L	ORF1ab	2046	SRR15139021	6402	C	T	0,998771	2021-06-28	United States
ORF1ab_2287_S	ORF1ab	2287	SRR15139021	7124	C	T	0,993333	2021-06-28	United States
ORF1ab_2930_L	ORF1ab	2930	SRR15139021	9053	G	T	0,999383	2021-06-28	United States
ORF1ab_3255_I	ORF1ab	3255	SRR15139021	10029	C	T	1	2021-06-28	United States
ORF1ab_3571_V	ORF1ab	3571	SRR15139021	10977	C	T	1	2021-06-28	United States
ORF1ab_3603_NA	ORF1ab	3603	SRR15139021	11074	C	-T	0,0538811	2021-06-28	United States
ORF1ab_3646_A	ORF1ab	3646	SRR15139021	11201	A	G	0,999637	2021-06-28	United States
ORF1ab_4370_F	ORF1ab	4370	SRR15139021	13374	G	T	0,0636792	2021-06-28	United States
ORF1ab_314_L	ORF1ab	314	SRR15139021	14408	C	T	1	2021-06-28	United States
ORF1ab_662_S	ORF1ab	662	SRR15139021	15451	G	A	0,994016	2021-06-28	United States
ORF1ab_1000_L	ORF1ab	1000	SRR15139021	16466	C	T	0,999423	2021-06-28	United States
ORF1ab_1918_V	ORF1ab	1918	SRR15139021	19220	C	T	0,999517	2021-06-28	United States
S_19_R	S	19	SRR15139021	21618	C	G	1	2021-06-28	United States
S_452_R	S	452	SRR15139021	22917	T	G	1	2021-06-28	United States
S_478_K	S	478	SRR15139021	22995	C	A	1	2021-06-28	United States
S_614_G	S	614	SRR15139021	23403	A	G	0,999937	2021-06-28	United States
S_661_D	S	661	SRR15139021	23545	G	T	0,999225	2021-06-28	United States
S_681_R	S	681	SRR15139021	23604	C	G	1	2021-06-28	United States
S_950_N	S	950	SRR15139021	24410	G	A	0,988971	2021-06-28	United States
ORF3a_26_L	ORF3a	26	SRR15139021	25469	C	T	1	2021-06-28	United States
M_82_T	M	82	SRR15139021	26767	T	C	0,999776	2021-06-28	United States
ORF7a_120_I	ORF7a	120	SRR15139021	27752	C	T	1	2021-06-28	United States
ORF7b_40_I	ORF7b	40	SRR15139021	27874	C	T	1	2021-06-28	United States
ORF8_118_NA	ORF8	118	SRR15139021	28247	A	-GATTTC	0,915532	2021-06-28	United States
ORF8_120_L	ORF8	120	SRR15139021	28253	C	A	0,993333	2021-06-28	United States
N_63_G	N	63	SRR15139021	28461	A	G	0,980365	2021-06-28	United States
N_203_M	N	203	SRR15139021	28881	G	T	1	2021-06-28	United States
N_215_C	N	215	SRR15139021	28916	G	T	1	2021-06-28	United States
N_377_Y	N	377	SRR15139021	29402	G	T	1	2021-06-28	United States
ORF1ab_43_C	ORF1ab	43	SRR15139022	392	C	T	0,879833	2021-06-29	United States
ORF1ab_498_V	ORF1ab	498	SRR15139022	1758	C	T	0,999405	2021-06-29	United States
ORF1ab_1055_A	ORF1ab	1055	SRR15139022	3428	A	G	0,999858	2021-06-29	United States
ORF1ab_1538_I	ORF1ab	1538	SRR15139022	4878	C	T	1	2021-06-29	United States
ORF1ab_3255_I	ORF1ab	3255	SRR15139022	10029	C	T	0,999813	2021-06-29	United States
ORF1ab_3603_NA	ORF1ab	3603	SRR15139022	11074	C	+T	0,0807504	2021-06-29	United States
ORF1ab_3606_NA	ORF1ab	3606	SRR15139022	11082	T	-G	0,130928	2021-06-29	United States
ORF1ab_3606_F	ORF1ab	3606	SRR15139022	11083	G	T	0,999892	2021-06-29	United States
ORF1ab_3729_R	ORF1ab	3729	SRR15139022	11451	A	G	1	2021-06-29	United States
ORF1ab_314_L	ORF1ab	314	SRR15139022	14408	C	T	0,999424	2021-06-29	United States
ORF1ab_1342_S	ORF1ab	1342	SRR15139022	17491	C	T	0,999934	2021-06-29	United States
ORF1ab_1414_S	ORF1ab	1414	SRR15139022	17707	C	T	0,999755	2021-06-29	United States
S_18_F	S	18	SRR15139022	21614	C	T	1	2021-06-29	United States
S_95_I	S	95	SRR15139022	21846	C	T	0,999841	2021-06-29	United States
S_143_NA	S	143	SRR15139022	21990	T	+TAC	0,773286	2021-06-29	United States
S_346_K	S	346	SRR15139022	22599	G	A	0,999676	2021-06-29	United States
S_484_K	S	484	SRR15139022	23012	G	A	1	2021-06-29	United States
S_501_Y	S	501	SRR15139022	23063	A	T	1	2021-06-29	United States
S_614_G	S	614	SRR15139022	23403	A	G	0,999896	2021-06-29	United States
S_681_H	S	681	SRR15139022	23604	C	A	1	2021-06-29	United States
S_950_N	S	950	SRR15139022	24410	G	A	0,97141	2021-06-29	United States
ORF3a_57_H	ORF3a	57	SRR15139022	25563	G	T	0,999909	2021-06-29	United States
ORF3a_255_NA	ORF3a	255	SRR15139022	26157	T	-GTTA	0,980518	2021-06-29	United States
ORF8_11_K	ORF8	11	SRR15139022	27925	C	A	1	2021-06-29	United States
ORF8_38_S	ORF8	38	SRR15139022	28005	C	T	1	2021-06-29	United States
ORF8_67_F	ORF8	67	SRR15139022	28093	C	T	0,895151	2021-06-29	United States
N_205_I	N	205	SRR15139022	28887	C	T	0,999733	2021-06-29	United States
ORF1ab_1633_D	ORF1ab	1633	SRR15139023	5164	G	T	0,999713	2021-06-29	United States
ORF1ab_1640_L	ORF1ab	1640	SRR15139023	5184	C	T	0,999466	2021-06-29	United States
ORF1ab_3209_V	ORF1ab	3209	SRR15139023	9891	C	T	0,999683	2021-06-29	United States
ORF1ab_3718_A	ORF1ab	3718	SRR15139023	11418	T	C	0,999806	2021-06-29	United States
ORF1ab_3750_I	ORF1ab	3750	SRR15139023	11514	C	T	0,999824	2021-06-29	United States
ORF1ab_314_L	ORF1ab	314	SRR15139023	14408	C	T	1	2021-06-29	United States
ORF1ab_662_S	ORF1ab	662	SRR15139023	15451	G	A	0,998159	2021-06-29	United States
ORF1ab_1000_L	ORF1ab	1000	SRR15139023	16466	C	T	0,999877	2021-06-29	United States
S_19_R	S	19	SRR15139023	21618	C	G	0,999898	2021-06-29	United States
S_142_D	S	142	SRR15139023	21987	G	A	0,289324	2021-06-29	United States
S_156_NA	S	156	SRR15139023	22028	G	-AGTTCA	0,98588	2021-06-29	United States
S_222_V	S	222	SRR15139023	22227	C	T	0,999626	2021-06-29	United States
S_289_I	S	289	SRR15139023	22427	G	A	1	2021-06-29	United States
S_452_R	S	452	SRR15139023	22917	T	G	0,999342	2021-06-29	United States
S_478_K	S	478	SRR15139023	22995	C	A	0,999868	2021-06-29	United States
S_614_G	S	614	SRR15139023	23403	A	G	0,999721	2021-06-29	United States
S_681_R	S	681	SRR15139023	23604	C	G	0,999771	2021-06-29	United States
S_950_N	S	950	SRR15139023	24410	G	A	0,704954	2021-06-29	United States
ORF3a_26_L	ORF3a	26	SRR15139023	25469	C	T	0,999653	2021-06-29	United States
M_82_T	M	82	SRR15139023	26767	T	C	0,999827	2021-06-29	United States
ORF7a_82_A	ORF7a	82	SRR15139023	27638	T	C	0,999864	2021-06-29	United States
ORF7a_120_I	ORF7a	120	SRR15139023	27752	C	T	0,999617	2021-06-29	United States
ORF8_118_NA	ORF8	118	SRR15139023	28247	A	-GATTTC	0,935059	2021-06-29	United States
ORF8_120_L	ORF8	120	SRR15139023	28253	C	A	0,990654	2021-06-29	United States
N_18_V	N	18	SRR15139023	28326	G	T	0,999918	2021-06-29	United States
N_63_G	N	63	SRR15139023	28461	A	G	0,86112	2021-06-29	United States
N_203_M	N	203	SRR15139023	28881	G	T	0,999826	2021-06-29	United States
N_377_Y	N	377	SRR15139023	29402	G	T	0,999262	2021-06-29	United States
ORF1ab_1306_S	ORF1ab	1306	SRR15139024	4181	G	T	0,99993	2021-06-29	United States
ORF1ab_1404_C	ORF1ab	1404	SRR15139024	4475	C	T	0,999568	2021-06-29	United States
ORF1ab_2046_L	ORF1ab	2046	SRR15139024	6402	C	T	0,99936	2021-06-29	United States
ORF1ab_2287_S	ORF1ab	2287	SRR15139024	7124	C	T	1	2021-06-29	United States
ORF1ab_2529_V	ORF1ab	2529	SRR15139024	7851	C	T	1	2021-06-29	United States
ORF1ab_2930_L	ORF1ab	2930	SRR15139024	9053	G	T	0,998994	2021-06-29	United States
ORF1ab_3255_I	ORF1ab	3255	SRR15139024	10029	C	T	0,999775	2021-06-29	United States
ORF1ab_3646_A	ORF1ab	3646	SRR15139024	11201	A	G	0,999776	2021-06-29	United States
ORF1ab_314_L	ORF1ab	314	SRR15139024	14408	C	T	0,999743	2021-06-29	United States
ORF1ab_662_S	ORF1ab	662	SRR15139024	15451	G	A	0,998023	2021-06-29	United States
ORF1ab_1000_L	ORF1ab	1000	SRR15139024	16466	C	T	0,999722	2021-06-29	United States
ORF1ab_1918_V	ORF1ab	1918	SRR15139024	19220	C	T	0,999803	2021-06-29	United States
S_19_R	S	19	SRR15139024	21618	C	G	0,999966	2021-06-29	United States
S_95_I	S	95	SRR15139024	21846	C	T	1	2021-06-29	United States
S_142_D	S	142	SRR15139024	21987	G	A	0,366597	2021-06-29	United States
S_156_NA	S	156	SRR15139024	22028	G	-AGTTCA	0,992694	2021-06-29	United States
S_452_R	S	452	SRR15139024	22917	T	G	1	2021-06-29	United States
S_478_K	S	478	SRR15139024	22995	C	A	1	2021-06-29	United States
S_614_G	S	614	SRR15139024	23403	A	G	0,999853	2021-06-29	United States
S_681_R	S	681	SRR15139024	23604	C	G	0,999283	2021-06-29	United States
S_950_N	S	950	SRR15139024	24410	G	A	0,903585	2021-06-29	United States
ORF3a_26_L	ORF3a	26	SRR15139024	25469	C	T	1	2021-06-29	United States
M_82_T	M	82	SRR15139024	26767	T	C	0,999819	2021-06-29	United States
ORF7a_82_A	ORF7a	82	SRR15139024	27638	T	C	1	2021-06-29	United States
ORF7a_120_I	ORF7a	120	SRR15139024	27752	C	T	0,999794	2021-06-29	United States
ORF7b_40_I	ORF7b	40	SRR15139024	27874	C	T	0,999676	2021-06-29	United States
ORF8_118_NA	ORF8	118	SRR15139024	28247	A	-GATTTC	0,919671	2021-06-29	United States
ORF8_120_L	ORF8	120	SRR15139024	28253	C	A	0,992013	2021-06-29	United States
N_63_G	N	63	SRR15139024	28461	A	G	0,975508	2021-06-29	United States
N_203_M	N	203	SRR15139024	28881	G	T	0,999447	2021-06-29	United States
N_215_C	N	215	SRR15139024	28916	G	T	0,999343	2021-06-29	United States
N_377_Y	N	377	SRR15139024	29402	G	T	0,999453	2021-06-29	United States
ORF1ab_1640_L	ORF1ab	1640	SRR15139025	5184	C	T	0,99968	2021-06-29	United States
ORF1ab_1826_D	ORF1ab	1826	SRR15139025	5743	G	C	0,0534823	2021-06-29	United States
ORF1ab_1827_H	ORF1ab	1827	SRR15139025	5744	T	C	0,0535414	2021-06-29	United States
ORF1ab_3209_V	ORF1ab	3209	SRR15139025	9891	C	T	0,999717	2021-06-29	United States
ORF1ab_3540_S	ORF1ab	3540	SRR15139025	10884	A	G	0,420815	2021-06-29	United States
ORF1ab_3718_A	ORF1ab	3718	SRR15139025	11418	T	C	0,999917	2021-06-29	United States
ORF1ab_3750_I	ORF1ab	3750	SRR15139025	11514	C	T	0,999748	2021-06-29	United States
ORF1ab_314_L	ORF1ab	314	SRR15139025	14408	C	T	0,999811	2021-06-29	United States
ORF1ab_662_S	ORF1ab	662	SRR15139025	15451	G	A	0,998076	2021-06-29	United States
ORF1ab_1000_L	ORF1ab	1000	SRR15139025	16466	C	T	0,999857	2021-06-29	United States
S_19_R	S	19	SRR15139025	21618	C	G	0,999843	2021-06-29	United States
S_142_D	S	142	SRR15139025	21987	G	A	0,334557	2021-06-29	United States
S_156_NA	S	156	SRR15139025	22028	G	-AGTTCA	0,989041	2021-06-29	United States
S_222_V	S	222	SRR15139025	22227	C	T	0,999723	2021-06-29	United States
S_452_R	S	452	SRR15139025	22917	T	G	0,999539	2021-06-29	United States
S_478_K	S	478	SRR15139025	22995	C	A	0,999797	2021-06-29	United States
S_614_G	S	614	SRR15139025	23403	A	G	0,999933	2021-06-29	United States
S_681_R	S	681	SRR15139025	23604	C	G	0,999685	2021-06-29	United States
S_950_N	S	950	SRR15139025	24410	G	A	0,691457	2021-06-29	United States
ORF3a_26_L	ORF3a	26	SRR15139025	25469	C	T	0,999847	2021-06-29	United States
ORF3a_224_C	ORF3a	224	SRR15139025	26062	G	T	0,999663	2021-06-29	United States
M_82_T	M	82	SRR15139025	26767	T	C	0,999875	2021-06-29	United States
M_197_N	M	197	SRR15139025	27112	G	A	0,99943	2021-06-29	United States
ORF7a_82_A	ORF7a	82	SRR15139025	27638	T	C	0,999779	2021-06-29	United States
ORF7a_120_I	ORF7a	120	SRR15139025	27752	C	T	0,999805	2021-06-29	United States
ORF8_118_NA	ORF8	118	SRR15139025	28247	A	-GATTTC	0,939803	2021-06-29	United States
ORF8_120_L	ORF8	120	SRR15139025	28253	C	A	0,997489	2021-06-29	United States
N_63_G	N	63	SRR15139025	28461	A	G	0,710528	2021-06-29	United States
N_203_M	N	203	SRR15139025	28881	G	T	0,999738	2021-06-29	United States
N_377_Y	N	377	SRR15139025	29402	G	T	0,999359	2021-06-29	United States
ORF1ab_309_L	ORF1ab	309	SRR15139026	1191	C	T	0,999532	2021-06-29	United States
ORF1ab_1640_L	ORF1ab	1640	SRR15139026	5184	C	T	0,999352	2021-06-29	United States
ORF1ab_3209_V	ORF1ab	3209	SRR15139026	9891	C	T	0,999692	2021-06-29	United States
ORF1ab_3447_H	ORF1ab	3447	SRR15139026	10605	C	A	0,999749	2021-06-29	United States
ORF1ab_3718_A	ORF1ab	3718	SRR15139026	11418	T	C	0,999868	2021-06-29	United States
ORF1ab_314_L	ORF1ab	314	SRR15139026	14408	C	T	0,999912	2021-06-29	United States
ORF1ab_662_S	ORF1ab	662	SRR15139026	15451	G	A	0,998643	2021-06-29	United States
ORF1ab_1000_L	ORF1ab	1000	SRR15139026	16466	C	T	0,999802	2021-06-29	United States
ORF1ab_1570_L	ORF1ab	1570	SRR15139026	18176	C	T	0,999871	2021-06-29	United States
ORF1ab_1953_L	ORF1ab	1953	SRR15139026	19325	C	T	0,343346	2021-06-29	United States
S_19_R	S	19	SRR15139026	21618	C	G	0,999983	2021-06-29	United States
S_142_D	S	142	SRR15139026	21987	G	A	0,265384	2021-06-29	United States
S_156_NA	S	156	SRR15139026	22028	G	-AGTTCA	0,990913	2021-06-29	United States
S_452_R	S	452	SRR15139026	22917	T	G	0,999557	2021-06-29	United States
S_478_K	S	478	SRR15139026	22995	C	A	0,9996	2021-06-29	United States
S_614_G	S	614	SRR15139026	23403	A	G	0,999895	2021-06-29	United States
S_681_R	S	681	SRR15139026	23604	C	G	0,99991	2021-06-29	United States
S_950_N	S	950	SRR15139026	24410	G	A	0,690115	2021-06-29	United States
ORF3a_26_L	ORF3a	26	SRR15139026	25469	C	T	0,999909	2021-06-29	United States
M_82_T	M	82	SRR15139026	26767	T	C	0,999778	2021-06-29	United States
ORF7a_82_A	ORF7a	82	SRR15139026	27638	T	C	0,999495	2021-06-29	United States
ORF7a_116_F	ORF7a	116	SRR15139026	27739	C	T	0,999787	2021-06-29	United States
ORF7a_120_I	ORF7a	120	SRR15139026	27752	C	T	0,999852	2021-06-29	United States
ORF8_118_NA	ORF8	118	SRR15139026	28247	A	-GATTTC	0,931658	2021-06-29	United States
ORF8_120_L	ORF8	120	SRR15139026	28253	C	A	0,997774	2021-06-29	United States
N_63_G	N	63	SRR15139026	28461	A	G	0,963349	2021-06-29	United States
N_203_M	N	203	SRR15139026	28881	G	T	0,999858	2021-06-29	United States
N_377_Y	N	377	SRR15139026	29402	G	T	0,999377	2021-06-29	United States
ORF1ab_309_L	ORF1ab	309	SRR15139027	1191	C	T	1	2021-06-29	United States
ORF1ab_392_C	ORF1ab	392	SRR15139027	1439	G	T	0,0502738	2021-06-29	United States
ORF1ab_920_I	ORF1ab	920	SRR15139027	3025	G	A	1	2021-06-29	United States
ORF1ab_987_I	ORF1ab	987	SRR15139027	3225	C	T	0,999649	2021-06-29	United States
ORF1ab_1640_L	ORF1ab	1640	SRR15139027	5184	C	T	1	2021-06-29	United States
ORF1ab_2907_N	ORF1ab	2907	SRR15139027	8984	G	A	1	2021-06-29	United States
ORF1ab_3209_V	ORF1ab	3209	SRR15139027	9891	C	T	0,999373	2021-06-29	United States
ORF1ab_3718_A	ORF1ab	3718	SRR15139027	11418	T	C	1	2021-06-29	United States
ORF1ab_314_L	ORF1ab	314	SRR15139027	14408	C	T	0,999135	2021-06-29	United States
ORF1ab_662_S	ORF1ab	662	SRR15139027	15451	G	A	0,997711	2021-06-29	United States
ORF1ab_1000_L	ORF1ab	1000	SRR15139027	16466	C	T	0,999792	2021-06-29	United States
ORF1ab_1570_L	ORF1ab	1570	SRR15139027	18176	C	T	0,999492	2021-06-29	United States
S_19_R	S	19	SRR15139027	21618	C	G	0,999652	2021-06-29	United States
S_142_D	S	142	SRR15139027	21987	G	A	0,272727	2021-06-29	United States
S_156_NA	S	156	SRR15139027	22028	G	-AGTTCA	0,993064	2021-06-29	United States
S_452_R	S	452	SRR15139027	22917	T	G	1	2021-06-29	United States
S_478_K	S	478	SRR15139027	22995	C	A	1	2021-06-29	United States
S_614_G	S	614	SRR15139027	23403	A	G	0,999874	2021-06-29	United States
S_681_R	S	681	SRR15139027	23604	C	G	1	2021-06-29	United States
S_950_N	S	950	SRR15139027	24410	G	A	0,758466	2021-06-29	United States
ORF3a_26_L	ORF3a	26	SRR15139027	25469	C	T	1	2021-06-29	United States
ORF3a_201_A	ORF3a	201	SRR15139027	25994	T	C	0,0782534	2021-06-29	United States
M_82_T	M	82	SRR15139027	26767	T	C	0,999478	2021-06-29	United States
ORF7a_82_A	ORF7a	82	SRR15139027	27638	T	C	1	2021-06-29	United States
ORF7a_116_F	ORF7a	116	SRR15139027	27739	C	T	0,999629	2021-06-29	United States
ORF7a_120_I	ORF7a	120	SRR15139027	27752	C	T	1	2021-06-29	United States
ORF8_118_NA	ORF8	118	SRR15139027	28247	A	-GATTTC	0,933992	2021-06-29	United States
ORF8_120_L	ORF8	120	SRR15139027	28253	C	A	0,97449	2021-06-29	United States
N_63_G	N	63	SRR15139027	28461	A	G	0,966667	2021-06-29	United States
N_203_M	N	203	SRR15139027	28881	G	T	0,999503	2021-06-29	United States
N_377_Y	N	377	SRR15139027	29402	G	T	0,998517	2021-06-29	United States
ORF1ab_131_T	ORF1ab	131	SRR15139028	656	G	A	0,0567823	2021-06-29	United States
ORF1ab_173_F	ORF1ab	173	SRR15139028	782	C	T	0,0528011	2021-06-29	United States
ORF1ab_1055_A	ORF1ab	1055	SRR15139028	3428	A	G	0,999857	2021-06-29	United States
ORF1ab_1538_I	ORF1ab	1538	SRR15139028	4878	C	T	1	2021-06-29	United States
ORF1ab_2147_D	ORF1ab	2147	SRR15139028	6704	A	G	0,999775	2021-06-29	United States
ORF1ab_2952_I	ORF1ab	2952	SRR15139028	9120	C	T	1	2021-06-29	United States
ORF1ab_3255_I	ORF1ab	3255	SRR15139028	10029	C	T	0,999797	2021-06-29	United States
ORF1ab_3729_R	ORF1ab	3729	SRR15139028	11451	A	G	1	2021-06-29	United States
ORF1ab_314_L	ORF1ab	314	SRR15139028	14408	C	T	1	2021-06-29	United States
ORF1ab_1342_S	ORF1ab	1342	SRR15139028	17491	C	T	1	2021-06-29	United States
ORF1ab_1414_S	ORF1ab	1414	SRR15139028	17707	C	T	0,999931	2021-06-29	United States
ORF1ab_2312_L	ORF1ab	2312	SRR15139028	20402	C	T	0,998014	2021-06-29	United States
S_95_I	S	95	SRR15139028	21846	C	T	1	2021-06-29	United States
S_143_NA	S	143	SRR15139028	21990	T	+TAC	0,755889	2021-06-29	United States
S_346_K	S	346	SRR15139028	22599	G	A	0,999619	2021-06-29	United States
S_484_K	S	484	SRR15139028	23012	G	A	1	2021-06-29	United States
S_501_Y	S	501	SRR15139028	23063	A	T	1	2021-06-29	United States
S_614_G	S	614	SRR15139028	23403	A	G	0,999967	2021-06-29	United States
S_681_H	S	681	SRR15139028	23604	C	A	1	2021-06-29	United States
S_950_N	S	950	SRR15139028	24410	G	A	0,972134	2021-06-29	United States
ORF3a_57_H	ORF3a	57	SRR15139028	25563	G	T	0,999118	2021-06-29	United States
ORF3a_255_NA	ORF3a	255	SRR15139028	26157	T	-GTTA	0,919275	2021-06-29	United States
ORF3a_259_L	ORF3a	259	SRR15139028	26167	G	T	1	2021-06-29	United States
ORF8_11_K	ORF8	11	SRR15139028	27925	C	A	1	2021-06-29	United States
ORF8_38_S	ORF8	38	SRR15139028	28005	C	T	0,999676	2021-06-29	United States
ORF8_67_F	ORF8	67	SRR15139028	28093	C	T	0,920157	2021-06-29	United States
N_205_I	N	205	SRR15139028	28887	C	T	0,999195	2021-06-29	United States
ORF1ab_309_L	ORF1ab	309	SRR15139029	1191	C	T	1	2021-06-29	United States
ORF1ab_920_I	ORF1ab	920	SRR15139029	3025	G	A	0,99984	2021-06-29	United States
ORF1ab_987_I	ORF1ab	987	SRR15139029	3225	C	T	0,999765	2021-06-29	United States
ORF1ab_1640_L	ORF1ab	1640	SRR15139029	5184	C	T	0,998688	2021-06-29	United States
ORF1ab_2907_N	ORF1ab	2907	SRR15139029	8984	G	A	0,999642	2021-06-29	United States
ORF1ab_3209_V	ORF1ab	3209	SRR15139029	9891	C	T	0,999518	2021-06-29	United States
ORF1ab_3718_A	ORF1ab	3718	SRR15139029	11418	T	C	0,999535	2021-06-29	United States
ORF1ab_314_L	ORF1ab	314	SRR15139029	14408	C	T	0,999596	2021-06-29	United States
ORF1ab_662_S	ORF1ab	662	SRR15139029	15451	G	A	0,997507	2021-06-29	United States
ORF1ab_1000_L	ORF1ab	1000	SRR15139029	16466	C	T	0,999953	2021-06-29	United States
ORF1ab_1570_L	ORF1ab	1570	SRR15139029	18176	C	T	1	2021-06-29	United States
S_19_R	S	19	SRR15139029	21618	C	G	0,999888	2021-06-29	United States
S_142_D	S	142	SRR15139029	21987	G	A	0,66875	2021-06-29	United States
S_156_NA	S	156	SRR15139029	22028	G	-AGTTCA	0,949346	2021-06-29	United States
S_452_R	S	452	SRR15139029	22917	T	G	1	2021-06-29	United States
S_478_K	S	478	SRR15139029	22995	C	A	1	2021-06-29	United States
S_614_G	S	614	SRR15139029	23403	A	G	0,999894	2021-06-29	United States
S_681_R	S	681	SRR15139029	23604	C	G	1	2021-06-29	United States
S_950_N	S	950	SRR15139029	24410	G	A	0,981528	2021-06-29	United States
ORF3a_26_L	ORF3a	26	SRR15139029	25469	C	T	0,999816	2021-06-29	United States
M_82_T	M	82	SRR15139029	26767	T	C	1	2021-06-29	United States
ORF7a_82_A	ORF7a	82	SRR15139029	27638	T	C	1	2021-06-29	United States
ORF7a_116_F	ORF7a	116	SRR15139029	27739	C	T	1	2021-06-29	United States
ORF7a_120_I	ORF7a	120	SRR15139029	27752	C	T	1	2021-06-29	United States
ORF8_118_NA	ORF8	118	SRR15139029	28247	A	-GATTTC	0,900712	2021-06-29	United States
ORF8_120_L	ORF8	120	SRR15139029	28253	C	A	0,994737	2021-06-29	United States
N_63_G	N	63	SRR15139029	28461	A	G	0,989739	2021-06-29	United States
N_203_M	N	203	SRR15139029	28881	G	T	1	2021-06-29	United States
N_377_Y	N	377	SRR15139029	29402	G	T	0,999439	2021-06-29	United States
ORF1ab_1188_L	ORF1ab	1188	SRR15139030	3828	C	T	0,999775	2021-06-29	United States
ORF1ab_1413_D	ORF1ab	1413	SRR15139030	4504	G	T	0,999829	2021-06-29	United States
ORF1ab_1795_Q	ORF1ab	1795	SRR15139030	5648	A	C	0,999923	2021-06-29	United States
ORF1ab_3573_R	ORF1ab	3573	SRR15139030	10983	A	G	0,999936	2021-06-29	United States
ORF1ab_3674_NA	ORF1ab	3674	SRR15139030	11287	G	-TCTGGTTTT	0,927596	2021-06-29	United States
ORF1ab_3676_S	ORF1ab	3676	SRR15139030	11291	G	A	0,96542	2021-06-29	United States
ORF1ab_3677_L	ORF1ab	3677	SRR15139030	11296	T	G	0,997256	2021-06-29	United States
ORF1ab_314_L	ORF1ab	314	SRR15139030	14408	C	T	0,999745	2021-06-29	United States
ORF1ab_1264_D	ORF1ab	1264	SRR15139030	17259	G	T	0,999855	2021-06-29	United States
S_18_F	S	18	SRR15139030	21614	C	T	0,999863	2021-06-29	United States
S_20_N	S	20	SRR15139030	21621	C	A	0,999931	2021-06-29	United States
S_26_S	S	26	SRR15139030	21638	C	T	0,999527	2021-06-29	United States
S_138_Y	S	138	SRR15139030	21974	G	T	0,892906	2021-06-29	United States
S_190_S	S	190	SRR15139030	22132	G	T	0,999827	2021-06-29	United States
S_417_T	S	417	SRR15139030	22812	A	C	0,9979	2021-06-29	United States
S_484_K	S	484	SRR15139030	23012	G	A	0,999918	2021-06-29	United States
S_501_Y	S	501	SRR15139030	23063	A	T	1	2021-06-29	United States
S_614_G	S	614	SRR15139030	23403	A	G	0,999888	2021-06-29	United States
S_655_Y	S	655	SRR15139030	23525	C	T	0,999904	2021-06-29	United States
S_1027_I	S	1027	SRR15139030	24642	C	T	0,999809	2021-06-29	United States
S_1176_F	S	1176	SRR15139030	25088	G	T	0,999842	2021-06-29	United States
ORF3a_253_P	ORF3a	253	SRR15139030	26149	T	C	0,995704	2021-06-29	United States
ORF7a_22_V	ORF7a	22	SRR15139030	27458	A	T	0,985968	2021-06-29	United States
ORF8_92_K	ORF8	92	SRR15139030	28167	G	A	0,995967	2021-06-29	United States
N_80_R	N	80	SRR15139030	28512	C	G	0,999825	2021-06-29	United States
N_202_C	N	202	SRR15139030	28877	A	T	0,999816	2021-06-29	United States
N_202_T	N	202	SRR15139030	28878	G	C	0,999939	2021-06-29	United States
N_203_K	N	203	SRR15139030	28881	G	A	0,999837	2021-06-29	United States
N_204_R	N	204	SRR15139030	28883	G	C	0,999915	2021-06-29	United States
ORF1ab_1306_S	ORF1ab	1306	SRR15139031	4181	G	T	1	2021-06-29	United States
ORF1ab_2046_L	ORF1ab	2046	SRR15139031	6402	C	T	0,99949	2021-06-29	United States
ORF1ab_2287_S	ORF1ab	2287	SRR15139031	7124	C	T	1	2021-06-29	United States
ORF1ab_2554_V	ORF1ab	2554	SRR15139031	7926	C	T	1	2021-06-29	United States
ORF1ab_2930_L	ORF1ab	2930	SRR15139031	9053	G	T	1	2021-06-29	United States
ORF1ab_3255_I	ORF1ab	3255	SRR15139031	10029	C	T	1	2021-06-29	United States
ORF1ab_3646_A	ORF1ab	3646	SRR15139031	11201	A	G	0,999553	2021-06-29	United States
ORF1ab_183_V	ORF1ab	183	SRR15139031	14014	T	G	0,999862	2021-06-29	United States
ORF1ab_314_L	ORF1ab	314	SRR15139031	14408	C	T	1	2021-06-29	United States
ORF1ab_662_S	ORF1ab	662	SRR15139031	15451	G	A	0,999043	2021-06-29	United States
ORF1ab_1000_L	ORF1ab	1000	SRR15139031	16466	C	T	0,999551	2021-06-29	United States
ORF1ab_1918_V	ORF1ab	1918	SRR15139031	19220	C	T	0,999661	2021-06-29	United States
S_19_R	S	19	SRR15139031	21618	C	G	0,99958	2021-06-29	United States
S_142_D	S	142	SRR15139031	21987	G	A	0,4375	2021-06-29	United States
S_156_NA	S	156	SRR15139031	22028	G	-AGTTCA	0,993193	2021-06-29	United States
S_452_R	S	452	SRR15139031	22917	T	G	1	2021-06-29	United States
S_478_K	S	478	SRR15139031	22995	C	A	1	2021-06-29	United States
S_614_G	S	614	SRR15139031	23403	A	G	0,999331	2021-06-29	United States
S_681_R	S	681	SRR15139031	23604	C	G	1	2021-06-29	United States
S_950_N	S	950	SRR15139031	24410	G	A	0,883102	2021-06-29	United States
ORF3a_26_L	ORF3a	26	SRR15139031	25469	C	T	1	2021-06-29	United States
M_82_T	M	82	SRR15139031	26767	T	C	1	2021-06-29	United States
ORF7a_82_A	ORF7a	82	SRR15139031	27638	T	C	1	2021-06-29	United States
ORF7a_120_I	ORF7a	120	SRR15139031	27752	C	T	1	2021-06-29	United States
ORF7b_40_I	ORF7b	40	SRR15139031	27874	C	T	1	2021-06-29	United States
ORF8_118_NA	ORF8	118	SRR15139031	28247	A	-GATTTC	0,946381	2021-06-29	United States
ORF8_120_L	ORF8	120	SRR15139031	28253	C	A	1	2021-06-29	United States
N_63_G	N	63	SRR15139031	28461	A	G	0,992023	2021-06-29	United States
N_199_L	N	199	SRR15139031	28869	C	T	1	2021-06-29	United States
N_203_M	N	203	SRR15139031	28881	G	T	0,999544	2021-06-29	United States
N_215_C	N	215	SRR15139031	28916	G	T	0,999575	2021-06-29	United States
N_377_Y	N	377	SRR15139031	29402	G	T	1	2021-06-29	United States
ORF1ab_1306_S	ORF1ab	1306	SRR15139032	4181	G	T	0,999749	2021-06-29	United States
ORF1ab_2046_L	ORF1ab	2046	SRR15139032	6402	C	T	0,999707	2021-06-29	United States
ORF1ab_2125_Y	ORF1ab	2125	SRR15139032	6638	C	T	0,99992	2021-06-29	United States
ORF1ab_2287_S	ORF1ab	2287	SRR15139032	7124	C	T	0,999366	2021-06-29	United States
ORF1ab_2554_V	ORF1ab	2554	SRR15139032	7926	C	T	0,999904	2021-06-29	United States
ORF1ab_2930_L	ORF1ab	2930	SRR15139032	9053	G	T	1	2021-06-29	United States
ORF1ab_3255_I	ORF1ab	3255	SRR15139032	10029	C	T	0,999763	2021-06-29	United States
ORF1ab_3646_A	ORF1ab	3646	SRR15139032	11201	A	G	0,999719	2021-06-29	United States
ORF1ab_183_V	ORF1ab	183	SRR15139032	14014	T	G	0,999922	2021-06-29	United States
ORF1ab_314_L	ORF1ab	314	SRR15139032	14408	C	T	0,999765	2021-06-29	United States
ORF1ab_662_S	ORF1ab	662	SRR15139032	15451	G	A	0,999305	2021-06-29	United States
ORF1ab_1000_L	ORF1ab	1000	SRR15139032	16466	C	T	0,999758	2021-06-29	United States
ORF1ab_1087_Y	ORF1ab	1087	SRR15139032	16726	C	T	0,999764	2021-06-29	United States
ORF1ab_1918_V	ORF1ab	1918	SRR15139032	19220	C	T	0,999591	2021-06-29	United States
S_19_R	S	19	SRR15139032	21618	C	G	1	2021-06-29	United States
S_142_D	S	142	SRR15139032	21987	G	A	0,367347	2021-06-29	United States
S_156_NA	S	156	SRR15139032	22028	G	-AGTTCA	0,994171	2021-06-29	United States
S_452_R	S	452	SRR15139032	22917	T	G	0,999789	2021-06-29	United States
S_478_K	S	478	SRR15139032	22995	C	A	1	2021-06-29	United States
S_614_G	S	614	SRR15139032	23403	A	G	0,999773	2021-06-29	United States
S_681_R	S	681	SRR15139032	23604	C	G	1	2021-06-29	United States
S_950_N	S	950	SRR15139032	24410	G	A	0,865032	2021-06-29	United States
ORF3a_26_L	ORF3a	26	SRR15139032	25469	C	T	0,999437	2021-06-29	United States
M_82_T	M	82	SRR15139032	26767	T	C	0,999602	2021-06-29	United States
ORF7a_82_A	ORF7a	82	SRR15139032	27638	T	C	0,999353	2021-06-29	United States
ORF7a_120_I	ORF7a	120	SRR15139032	27752	C	T	0,999893	2021-06-29	United States
ORF7b_40_I	ORF7b	40	SRR15139032	27874	C	T	0,999909	2021-06-29	United States
ORF8_60_F	ORF8	60	SRR15139032	28073	G	T	0,999788	2021-06-29	United States
ORF8_118_NA	ORF8	118	SRR15139032	28247	A	-GATTTC	0,936317	2021-06-29	United States
ORF8_120_L	ORF8	120	SRR15139032	28253	C	A	0,999027	2021-06-29	United States
N_63_G	N	63	SRR15139032	28461	A	G	0,960125	2021-06-29	United States
N_203_M	N	203	SRR15139032	28881	G	T	0,999802	2021-06-29	United States
N_215_C	N	215	SRR15139032	28916	G	T	0,999305	2021-06-29	United States
N_377_Y	N	377	SRR15139032	29402	G	T	0,999502	2021-06-29	United States
ORF1ab_1094_NA	ORF1ab	1094	SRR15139033	3545	A	-ATG	0,164179	2021-06-29	United States
ORF1ab_1188_L	ORF1ab	1188	SRR15139033	3828	C	T	0,999865	2021-06-29	United States
ORF1ab_1413_D	ORF1ab	1413	SRR15139033	4504	G	T	0,999847	2021-06-29	United States
ORF1ab_1795_Q	ORF1ab	1795	SRR15139033	5648	A	C	0,999928	2021-06-29	United States
ORF1ab_3573_R	ORF1ab	3573	SRR15139033	10983	A	G	0,999716	2021-06-29	United States
ORF1ab_3674_NA	ORF1ab	3674	SRR15139033	11287	G	-TCTGGTTTT	0,938239	2021-06-29	United States
ORF1ab_3676_S	ORF1ab	3676	SRR15139033	11291	G	A	0,979019	2021-06-29	United States
ORF1ab_3677_L	ORF1ab	3677	SRR15139033	11296	T	G	0,997578	2021-06-29	United States
ORF1ab_314_L	ORF1ab	314	SRR15139033	14408	C	T	0,999599	2021-06-29	United States
ORF1ab_1264_D	ORF1ab	1264	SRR15139033	17259	G	T	0,999891	2021-06-29	United States
ORF1ab_1499_I	ORF1ab	1499	SRR15139033	17964	G	T	0,999808	2021-06-29	United States
S_18_F	S	18	SRR15139033	21614	C	T	0,999946	2021-06-29	United States
S_20_N	S	20	SRR15139033	21621	C	A	0,999946	2021-06-29	United States
S_26_S	S	26	SRR15139033	21638	C	T	0,999381	2021-06-29	United States
S_138_Y	S	138	SRR15139033	21974	G	T	0,976807	2021-06-29	United States
S_190_S	S	190	SRR15139033	22132	G	T	0,999945	2021-06-29	United States
S_417_T	S	417	SRR15139033	22812	A	C	0,999515	2021-06-29	United States
S_484_K	S	484	SRR15139033	23012	G	A	1	2021-06-29	United States
S_501_Y	S	501	SRR15139033	23063	A	T	1	2021-06-29	United States
S_614_G	S	614	SRR15139033	23403	A	G	0,999894	2021-06-29	United States
S_655_Y	S	655	SRR15139033	23525	C	T	0,999196	2021-06-29	United States
S_1027_I	S	1027	SRR15139033	24642	C	T	0,999874	2021-06-29	United States
S_1176_F	S	1176	SRR15139033	25088	G	T	0,999829	2021-06-29	United States
ORF3a_253_P	ORF3a	253	SRR15139033	26149	T	C	0,996041	2021-06-29	United States
ORF7a_22_V	ORF7a	22	SRR15139033	27458	A	T	0,994524	2021-06-29	United States
ORF8_92_K	ORF8	92	SRR15139033	28167	G	A	0,99962	2021-06-29	United States
N_80_R	N	80	SRR15139033	28512	C	G	0,999788	2021-06-29	United States
N_202_C	N	202	SRR15139033	28877	A	T	0,999687	2021-06-29	United States
N_202_T	N	202	SRR15139033	28878	G	C	0,999896	2021-06-29	United States
N_203_K	N	203	SRR15139033	28881	G	A	1	2021-06-29	United States
N_204_R	N	204	SRR15139033	28883	G	C	1	2021-06-29	United States
ORF1ab_1146_T	ORF1ab	1146	SRR15139034	3701	G	A	1	2021-06-29	United States
ORF1ab_1640_L	ORF1ab	1640	SRR15139034	5184	C	T	0,999925	2021-06-29	United States
ORF1ab_3209_V	ORF1ab	3209	SRR15139034	9891	C	T	0,999624	2021-06-29	United States
ORF1ab_3718_A	ORF1ab	3718	SRR15139034	11418	T	C	0,999919	2021-06-29	United States
ORF1ab_3750_I	ORF1ab	3750	SRR15139034	11514	C	T	0,999739	2021-06-29	United States
ORF1ab_314_L	ORF1ab	314	SRR15139034	14408	C	T	0,999701	2021-06-29	United States
ORF1ab_662_S	ORF1ab	662	SRR15139034	15451	G	A	0,998338	2021-06-29	United States
ORF1ab_1000_L	ORF1ab	1000	SRR15139034	16466	C	T	0,999832	2021-06-29	United States
ORF1ab_1290_I	ORF1ab	1290	SRR15139034	17336	C	T	0,99932	2021-06-29	United States
S_19_R	S	19	SRR15139034	21618	C	G	0,999934	2021-06-29	United States
S_70_F	S	70	SRR15139034	21770	G	T	0,998641	2021-06-29	United States
S_142_D	S	142	SRR15139034	21987	G	A	0,707986	2021-06-29	United States
S_156_NA	S	156	SRR15139034	22028	G	-AGTTCA	0,993389	2021-06-29	United States
S_222_V	S	222	SRR15139034	22227	C	T	0,999337	2021-06-29	United States
S_417_N	S	417	SRR15139034	22813	G	T	0,999345	2021-06-29	United States
S_452_R	S	452	SRR15139034	22917	T	G	0,997778	2021-06-29	United States
S_478_K	S	478	SRR15139034	22995	C	A	1	2021-06-29	United States
S_614_G	S	614	SRR15139034	23403	A	G	0,999872	2021-06-29	United States
S_681_R	S	681	SRR15139034	23604	C	G	0,999764	2021-06-29	United States
S_950_N	S	950	SRR15139034	24410	G	A	0,975078	2021-06-29	United States
ORF3a_26_L	ORF3a	26	SRR15139034	25469	C	T	1	2021-06-29	United States
ORF3a_85_F	ORF3a	85	SRR15139034	25647	G	T	0,998576	2021-06-29	United States
M_82_T	M	82	SRR15139034	26767	T	C	0,999692	2021-06-29	United States
ORF7a_82_A	ORF7a	82	SRR15139034	27638	T	C	1	2021-06-29	United States
ORF7a_120_I	ORF7a	120	SRR15139034	27752	C	T	1	2021-06-29	United States
ORF8_118_NA	ORF8	118	SRR15139034	28247	A	-GATTTC	0,936542	2021-06-29	United States
ORF8_119_V	ORF8	119	SRR15139034	28249	A	T	0,95	2021-06-29	United States
ORF8_120_L	ORF8	120	SRR15139034	28253	C	A	0,996379	2021-06-29	United States
N_63_G	N	63	SRR15139034	28461	A	G	0,96078	2021-06-29	United States
N_203_M	N	203	SRR15139034	28881	G	T	0,99986	2021-06-29	United States
N_377_Y	N	377	SRR15139034	29402	G	T	0,999681	2021-06-29	United States
ORF1ab_124_C	ORF1ab	124	SRR15139035	635	C	T	0,0897995	2021-06-29	United States
ORF1ab_179_R	ORF1ab	179	SRR15139035	800	G	A	0,219836	2021-06-29	United States
ORF1ab_254_L	ORF1ab	254	SRR15139035	1026	C	T	0,0526169	2021-06-29	United States
ORF1ab_940_*	ORF1ab	940	SRR15139035	3083	G	T	0,140351	2021-06-29	United States
ORF1ab_1188_L	ORF1ab	1188	SRR15139035	3828	C	T	0,999888	2021-06-29	United States
ORF1ab_1325_NA	ORF1ab	1325	SRR15139035	4239	A	+T	0,0948905	2021-06-29	United States
ORF1ab_1413_D	ORF1ab	1413	SRR15139035	4504	G	T	0,99978	2021-06-29	United States
ORF1ab_1795_Q	ORF1ab	1795	SRR15139035	5648	A	C	0,999951	2021-06-29	United States
ORF1ab_2591_S	ORF1ab	2591	SRR15139035	8037	T	C	0,0511729	2021-06-29	United States
ORF1ab_2690_V	ORF1ab	2690	SRR15139035	8334	C	T	0,0798722	2021-06-29	United States
ORF1ab_3356_I	ORF1ab	3356	SRR15139035	10332	C	T	0,246085	2021-06-29	United States
ORF1ab_3371_S	ORF1ab	3371	SRR15139035	10376	C	T	0,052674	2021-06-29	United States
ORF1ab_3487_NA	ORF1ab	3487	SRR15139035	10725	C	-CA	0,0739032	2021-06-29	United States
ORF1ab_3537_S	ORF1ab	3537	SRR15139035	10875	A	G	0,135155	2021-06-29	United States
ORF1ab_3573_R	ORF1ab	3573	SRR15139035	10983	A	G	0,999553	2021-06-29	United States
ORF1ab_3674_NA	ORF1ab	3674	SRR15139035	11287	G	-TCTGGTTTT	0,929819	2021-06-29	United States
ORF1ab_3676_S	ORF1ab	3676	SRR15139035	11291	G	A	0,965409	2021-06-29	United States
ORF1ab_3677_L	ORF1ab	3677	SRR15139035	11296	T	G	0,99419	2021-06-29	United States
ORF1ab_3766_NA	ORF1ab	3766	SRR15139035	11562	G	-C	0,0822967	2021-06-29	United States
ORF1ab_3846_C	ORF1ab	3846	SRR15139035	11801	G	T	0,0593259	2021-06-29	United States
ORF1ab_3870_I	ORF1ab	3870	SRR15139035	11873	G	A	0,053336	2021-06-29	United States
ORF1ab_95_C	ORF1ab	95	SRR15139035	13751	T	G	0,104359	2021-06-29	United States
ORF1ab_314_L	ORF1ab	314	SRR15139035	14408	C	T	0,999912	2021-06-29	United States
ORF1ab_1220_F	ORF1ab	1220	SRR15139035	17125	C	T	0,0590504	2021-06-29	United States
ORF1ab_1264_D	ORF1ab	1264	SRR15139035	17259	G	T	0,999911	2021-06-29	United States
ORF1ab_1621_A	ORF1ab	1621	SRR15139035	18328	A	G	0,0708467	2021-06-29	United States
ORF1ab_2544_K	ORF1ab	2544	SRR15139035	21097	G	A	0,0674482	2021-06-29	United States
S_18_F	S	18	SRR15139035	21614	C	T	1	2021-06-29	United States
S_20_N	S	20	SRR15139035	21621	C	A	1	2021-06-29	United States
S_26_S	S	26	SRR15139035	21638	C	T	1	2021-06-29	United States
S_30_H	S	30	SRR15139035	21650	A	C	0,0593692	2021-06-29	United States
S_138_Y	S	138	SRR15139035	21974	G	T	0,996268	2021-06-29	United States
S_190_S	S	190	SRR15139035	22132	G	T	1	2021-06-29	United States
S_417_T	S	417	SRR15139035	22812	A	C	0,999656	2021-06-29	United States
S_591_NA	S	591	SRR15139035	23334	C	-T	0,0586218	2021-06-29	United States
S_614_G	S	614	SRR15139035	23403	A	G	0,99984	2021-06-29	United States
S_655_Y	S	655	SRR15139035	23525	C	T	1	2021-06-29	United States
S_840_R	S	840	SRR15139035	24080	T	C	0,0925054	2021-06-29	United States
S_1027_I	S	1027	SRR15139035	24642	C	T	1	2021-06-29	United States
S_1062_L	S	1062	SRR15139035	24746	T	C	0,117565	2021-06-29	United States
S_1176_F	S	1176	SRR15139035	25088	G	T	0,999943	2021-06-29	United States
ORF3a_147_P	ORF3a	147	SRR15139035	25832	T	C	0,060092	2021-06-29	United States
ORF3a_253_P	ORF3a	253	SRR15139035	26149	T	C	0,996855	2021-06-29	United States
M_44_NA	M	44	SRR15139035	26654	G	+T	0,0569029	2021-06-29	United States
ORF7a_22_V	ORF7a	22	SRR15139035	27458	A	T	0,997053	2021-06-29	United States
ORF8_92_K	ORF8	92	SRR15139035	28167	G	A	0,999851	2021-06-29	United States
N_80_R	N	80	SRR15139035	28512	C	G	0,999776	2021-06-29	United States
N_202_C	N	202	SRR15139035	28877	A	T	1	2021-06-29	United States
N_202_T	N	202	SRR15139035	28878	G	C	1	2021-06-29	United States
N_203_K	N	203	SRR15139035	28881	G	A	1	2021-06-29	United States
N_204_R	N	204	SRR15139035	28883	G	C	1	2021-06-29	United States
N_408_*	N	408	SRR15139035	29495	C	T	0,208738	2021-06-29	United States
ORF1ab_1146_T	ORF1ab	1146	SRR15139036	3701	G	A	0,999824	2021-06-29	United States
ORF1ab_1640_L	ORF1ab	1640	SRR15139036	5184	C	T	0,999609	2021-06-29	United States
ORF1ab_3209_V	ORF1ab	3209	SRR15139036	9891	C	T	0,9998	2021-06-29	United States
ORF1ab_3718_A	ORF1ab	3718	SRR15139036	11418	T	C	0,999912	2021-06-29	United States
ORF1ab_3750_I	ORF1ab	3750	SRR15139036	11514	C	T	0,999628	2021-06-29	United States
ORF1ab_314_L	ORF1ab	314	SRR15139036	14408	C	T	0,999671	2021-06-29	United States
ORF1ab_662_S	ORF1ab	662	SRR15139036	15451	G	A	0,99933	2021-06-29	United States
ORF1ab_1000_L	ORF1ab	1000	SRR15139036	16466	C	T	0,999783	2021-06-29	United States
ORF1ab_1290_I	ORF1ab	1290	SRR15139036	17336	C	T	0,999254	2021-06-29	United States
S_19_R	S	19	SRR15139036	21618	C	G	0,999805	2021-06-29	United States
S_70_F	S	70	SRR15139036	21770	G	T	0,999541	2021-06-29	United States
S_142_D	S	142	SRR15139036	21987	G	A	0,352384	2021-06-29	United States
S_156_NA	S	156	SRR15139036	22028	G	-AGTTCA	0,988347	2021-06-29	United States
S_222_V	S	222	SRR15139036	22227	C	T	0,999793	2021-06-29	United States
S_417_N	S	417	SRR15139036	22813	G	T	0,992203	2021-06-29	United States
S_452_R	S	452	SRR15139036	22917	T	G	0,999394	2021-06-29	United States
S_478_K	S	478	SRR15139036	22995	C	A	0,999773	2021-06-29	United States
S_614_G	S	614	SRR15139036	23403	A	G	0,999852	2021-06-29	United States
S_681_R	S	681	SRR15139036	23604	C	G	0,999812	2021-06-29	United States
S_950_N	S	950	SRR15139036	24410	G	A	0,751025	2021-06-29	United States
S_1104_L	S	1104	SRR15139036	24872	G	T	0,122748	2021-06-29	United States
ORF3a_26_L	ORF3a	26	SRR15139036	25469	C	T	0,999729	2021-06-29	United States
ORF3a_85_F	ORF3a	85	SRR15139036	25647	G	T	0,998615	2021-06-29	United States
M_82_T	M	82	SRR15139036	26767	T	C	0,999772	2021-06-29	United States
ORF7a_34_L	ORF7a	34	SRR15139036	27494	C	T	0,246052	2021-06-29	United States
ORF7a_82_A	ORF7a	82	SRR15139036	27638	T	C	0,999389	2021-06-29	United States
ORF7a_120_I	ORF7a	120	SRR15139036	27752	C	T	0,999816	2021-06-29	United States
ORF8_118_NA	ORF8	118	SRR15139036	28247	A	-GATTTC	0,939465	2021-06-29	United States
ORF8_120_L	ORF8	120	SRR15139036	28253	C	A	0,994715	2021-06-29	United States
N_63_G	N	63	SRR15139036	28461	A	G	0,944878	2021-06-29	United States
N_203_M	N	203	SRR15139036	28881	G	T	0,999687	2021-06-29	United States
N_377_Y	N	377	SRR15139036	29402	G	T	0,999788	2021-06-29	United States
ORF1ab_1001_I	ORF1ab	1001	SRR15139037	3267	C	T	0,999762	2021-06-29	United States
ORF1ab_1708_D	ORF1ab	1708	SRR15139037	5388	C	A	0,999859	2021-06-29	United States
ORF1ab_2230_T	ORF1ab	2230	SRR15139037	6954	T	C	0,999928	2021-06-29	United States
ORF1ab_2259_I	ORF1ab	2259	SRR15139037	7042	G	T	0,999468	2021-06-29	United States
ORF1ab_3674_NA	ORF1ab	3674	SRR15139037	11287	G	-TCTGGTTTT	0,9377	2021-06-29	United States
ORF1ab_3676_S	ORF1ab	3676	SRR15139037	11291	G	A	0,917064	2021-06-29	United States
ORF1ab_3677_L	ORF1ab	3677	SRR15139037	11296	T	G	0,996206	2021-06-29	United States
ORF1ab_3737_V	ORF1ab	3737	SRR15139037	11474	A	G	0,999972	2021-06-29	United States
ORF1ab_218_L	ORF1ab	218	SRR15139037	14120	C	T	0,999804	2021-06-29	United States
ORF1ab_314_L	ORF1ab	314	SRR15139037	14408	C	T	0,9997	2021-06-29	United States
ORF1ab_1821_S	ORF1ab	1821	SRR15139037	18928	C	T	0,999498	2021-06-29	United States
S_68_NA	S	68	SRR15139037	21764	A	-TACATG	0,387187	2021-06-29	United States
S_143_NA	S	143	SRR15139037	21990	T	-TTA	0,886731	2021-06-29	United States
S_501_Y	S	501	SRR15139037	23063	A	T	0,999741	2021-06-29	United States
S_570_D	S	570	SRR15139037	23271	C	A	0,999807	2021-06-29	United States
S_614_G	S	614	SRR15139037	23403	A	G	0,999988	2021-06-29	United States
S_681_H	S	681	SRR15139037	23604	C	A	0,999492	2021-06-29	United States
S_716_I	S	716	SRR15139037	23709	C	T	0,999772	2021-06-29	United States
S_982_A	S	982	SRR15139037	24506	T	G	0,999813	2021-06-29	United States
S_1118_H	S	1118	SRR15139037	24914	G	C	0,999793	2021-06-29	United States
ORF8_27_*	ORF8	27	SRR15139037	27972	C	T	0,999828	2021-06-29	United States
ORF8_52_I	ORF8	52	SRR15139037	28048	G	T	0,999933	2021-06-29	United States
ORF8_61_F	ORF8	61	SRR15139037	28075	G	T	0,999811	2021-06-29	United States
ORF8_68_*	ORF8	68	SRR15139037	28095	A	T	0,927826	2021-06-29	United States
ORF8_73_C	ORF8	73	SRR15139037	28111	A	G	0,999674	2021-06-29	United States
N_3_H	N	3	SRR15139037	28280	G	C	0,999903	2021-06-29	United States
N_3_V	N	3	SRR15139037	28281	A	T	0,999951	2021-06-29	United States
N_3_E	N	3	SRR15139037	28282	T	A	0,999935	2021-06-29	United States
N_203_K	N	203	SRR15139037	28881	G	A	0,999485	2021-06-29	United States
N_204_R	N	204	SRR15139037	28883	G	C	0,999856	2021-06-29	United States
N_235_F	N	235	SRR15139037	28977	C	T	0,999179	2021-06-29	United States
ORF10_35_S	ORF10	35	SRR15139037	29661	T	C	0,999103	2021-06-29	United States
ORF1ab_1001_I	ORF1ab	1001	SRR15139038	3267	C	T	0,999777	2021-06-29	United States
ORF1ab_1480_L	ORF1ab	1480	SRR15139038	4704	C	T	0,999848	2021-06-29	United States
ORF1ab_1708_D	ORF1ab	1708	SRR15139038	5388	C	A	1	2021-06-29	United States
ORF1ab_1881_I	ORF1ab	1881	SRR15139038	5907	C	T	0,999916	2021-06-29	United States
ORF1ab_2230_T	ORF1ab	2230	SRR15139038	6954	T	C	0,999795	2021-06-29	United States
ORF1ab_2259_I	ORF1ab	2259	SRR15139038	7042	G	T	0,997227	2021-06-29	United States
ORF1ab_2625_F	ORF1ab	2625	SRR15139038	8139	C	T	0,999618	2021-06-29	United States
ORF1ab_3327_Y	ORF1ab	3327	SRR15139038	10244	C	T	0,204444	2021-06-29	United States
ORF1ab_3627_I	ORF1ab	3627	SRR15139038	11146	G	T	0,582839	2021-06-29	United States
ORF1ab_3674_NA	ORF1ab	3674	SRR15139038	11287	G	-TCTGGTTTT	0,936517	2021-06-29	United States
ORF1ab_3676_S	ORF1ab	3676	SRR15139038	11291	G	A	0,983012	2021-06-29	United States
ORF1ab_3677_L	ORF1ab	3677	SRR15139038	11296	T	G	0,99719	2021-06-29	United States
ORF1ab_3870_I	ORF1ab	3870	SRR15139038	11873	G	A	0,182957	2021-06-29	United States
ORF1ab_218_L	ORF1ab	218	SRR15139038	14120	C	T	0,999808	2021-06-29	United States
ORF1ab_314_L	ORF1ab	314	SRR15139038	14408	C	T	1	2021-06-29	United States
S_68_NA	S	68	SRR15139038	21764	A	-TACATG	0,385014	2021-06-29	United States
S_111_N	S	111	SRR15139038	21893	G	A	0,266721	2021-06-29	United States
S_143_NA	S	143	SRR15139038	21990	T	-TTA	0,8929	2021-06-29	United States
S_501_Y	S	501	SRR15139038	23063	A	T	1	2021-06-29	United States
S_570_D	S	570	SRR15139038	23271	C	A	0,999691	2021-06-29	United States
S_614_G	S	614	SRR15139038	23403	A	G	0,999933	2021-06-29	United States
S_681_H	S	681	SRR15139038	23604	C	A	0,999856	2021-06-29	United States
S_716_I	S	716	SRR15139038	23709	C	T	0,999938	2021-06-29	United States
S_982_A	S	982	SRR15139038	24506	T	G	0,999854	2021-06-29	United States
S_1118_H	S	1118	SRR15139038	24914	G	C	0,997704	2021-06-29	United States
ORF8_27_*	ORF8	27	SRR15139038	27972	C	T	0,999875	2021-06-29	United States
ORF8_52_I	ORF8	52	SRR15139038	28048	G	T	0,999904	2021-06-29	United States
ORF8_61_F	ORF8	61	SRR15139038	28075	G	T	0,99991	2021-06-29	United States
ORF8_68_*	ORF8	68	SRR15139038	28095	A	T	0,95412	2021-06-29	United States
ORF8_73_C	ORF8	73	SRR15139038	28111	A	G	0,999883	2021-06-29	United States
N_3_H	N	3	SRR15139038	28280	G	C	0,999962	2021-06-29	United States
N_3_V	N	3	SRR15139038	28281	A	T	0,999963	2021-06-29	United States
N_3_E	N	3	SRR15139038	28282	T	A	0,999934	2021-06-29	United States
N_203_K	N	203	SRR15139038	28881	G	A	0,999871	2021-06-29	United States
N_204_R	N	204	SRR15139038	28883	G	C	0,999873	2021-06-29	United States
N_235_F	N	235	SRR15139038	28977	C	T	0,99943	2021-06-29	United States
N_236_C	N	236	SRR15139038	28979	G	T	0,388547	2021-06-29	United States
N_253_D	N	253	SRR15139038	29032	G	T	0,19008	2021-06-29	United States
N_256_N	N	256	SRR15139038	29041	G	T	0,153516	2021-06-29	United States
ORF1ab_903_V	ORF1ab	903	SRR15139039	2973	C	T	1	2021-06-30	United States
ORF1ab_1055_A	ORF1ab	1055	SRR15139039	3428	A	G	0,998089	2021-06-30	United States
ORF1ab_1380_T	ORF1ab	1380	SRR15139039	4403	G	A	1	2021-06-30	United States
ORF1ab_1538_I	ORF1ab	1538	SRR15139039	4878	C	T	1	2021-06-30	United States
ORF1ab_3255_I	ORF1ab	3255	SRR15139039	10029	C	T	1	2021-06-30	United States
ORF1ab_3729_R	ORF1ab	3729	SRR15139039	11451	A	G	1	2021-06-30	United States
ORF1ab_314_L	ORF1ab	314	SRR15139039	14408	C	T	1	2021-06-30	United States
ORF1ab_620_I	ORF1ab	620	SRR15139039	15327	G	T	1	2021-06-30	United States
ORF1ab_1342_S	ORF1ab	1342	SRR15139039	17491	C	T	1	2021-06-30	United States
S_95_I	S	95	SRR15139039	21846	C	T	1	2021-06-30	United States
S_143_NA	S	143	SRR15139039	21990	T	+TAC	0,792056	2021-06-30	United States
S_346_K	S	346	SRR15139039	22599	G	A	1	2021-06-30	United States
S_484_K	S	484	SRR15139039	23012	G	A	1	2021-06-30	United States
S_501_Y	S	501	SRR15139039	23063	A	T	1	2021-06-30	United States
S_614_G	S	614	SRR15139039	23403	A	G	1	2021-06-30	United States
S_681_H	S	681	SRR15139039	23604	C	A	1	2021-06-30	United States
S_950_N	S	950	SRR15139039	24410	G	A	0,891129	2021-06-30	United States
ORF3a_57_H	ORF3a	57	SRR15139039	25563	G	T	1	2021-06-30	United States
ORF3a_255_NA	ORF3a	255	SRR15139039	26157	T	-GTTA	0,919021	2021-06-30	United States
ORF8_11_K	ORF8	11	SRR15139039	27925	C	A	1	2021-06-30	United States
ORF8_38_S	ORF8	38	SRR15139039	28005	C	T	1	2021-06-30	United States
ORF8_67_F	ORF8	67	SRR15139039	28093	C	T	0,506952	2021-06-30	United States
N_205_I	N	205	SRR15139039	28887	C	T	0,993743	2021-06-30	United States
ORF1ab_43_H	ORF1ab	43	SRR15139040	393	G	A	0,877682	2021-06-30	United States
ORF1ab_309_L	ORF1ab	309	SRR15139040	1191	C	T	1	2021-06-30	United States
ORF1ab_1640_L	ORF1ab	1640	SRR15139040	5184	C	T	0,998569	2021-06-30	United States
ORF1ab_3209_V	ORF1ab	3209	SRR15139040	9891	C	T	0,999483	2021-06-30	United States
ORF1ab_3447_H	ORF1ab	3447	SRR15139040	10605	C	A	0,99983	2021-06-30	United States
ORF1ab_3718_A	ORF1ab	3718	SRR15139040	11418	T	C	0,99991	2021-06-30	United States
ORF1ab_314_L	ORF1ab	314	SRR15139040	14408	C	T	1	2021-06-30	United States
ORF1ab_662_S	ORF1ab	662	SRR15139040	15451	G	A	0,997176	2021-06-30	United States
ORF1ab_1000_L	ORF1ab	1000	SRR15139040	16466	C	T	0,999785	2021-06-30	United States
ORF1ab_1570_L	ORF1ab	1570	SRR15139040	18176	C	T	0,999637	2021-06-30	United States
S_19_R	S	19	SRR15139040	21618	C	G	0,999717	2021-06-30	United States
S_142_D	S	142	SRR15139040	21987	G	A	0,391414	2021-06-30	United States
S_156_NA	S	156	SRR15139040	22028	G	-AGTTCA	0,993336	2021-06-30	United States
S_452_R	S	452	SRR15139040	22917	T	G	0,999291	2021-06-30	United States
S_478_K	S	478	SRR15139040	22995	C	A	1	2021-06-30	United States
S_614_G	S	614	SRR15139040	23403	A	G	1	2021-06-30	United States
S_681_R	S	681	SRR15139040	23604	C	G	0,999499	2021-06-30	United States
S_950_N	S	950	SRR15139040	24410	G	A	0,878283	2021-06-30	United States
ORF3a_26_L	ORF3a	26	SRR15139040	25469	C	T	0,999757	2021-06-30	United States
M_82_T	M	82	SRR15139040	26767	T	C	0,999851	2021-06-30	United States
ORF7a_82_A	ORF7a	82	SRR15139040	27638	T	C	1	2021-06-30	United States
ORF7a_116_F	ORF7a	116	SRR15139040	27739	C	T	1	2021-06-30	United States
ORF7a_120_I	ORF7a	120	SRR15139040	27752	C	T	1	2021-06-30	United States
ORF8_118_NA	ORF8	118	SRR15139040	28247	A	-GATTTC	0,933789	2021-06-30	United States
ORF8_120_L	ORF8	120	SRR15139040	28253	C	A	0,991892	2021-06-30	United States
N_63_G	N	63	SRR15139040	28461	A	G	0,938699	2021-06-30	United States
N_203_M	N	203	SRR15139040	28881	G	T	1	2021-06-30	United States
N_377_Y	N	377	SRR15139040	29402	G	T	0,999649	2021-06-30	United States
ORF1ab_261_N	ORF1ab	261	SRR15139041	1048	G	T	0,999896	2021-06-30	United States
ORF1ab_369_H	ORF1ab	369	SRR15139041	1370	T	C	0,999812	2021-06-30	United States
ORF1ab_1306_S	ORF1ab	1306	SRR15139041	4181	G	T	0,999841	2021-06-30	United States
ORF1ab_2046_L	ORF1ab	2046	SRR15139041	6402	C	T	0,999357	2021-06-30	United States
ORF1ab_2122_I	ORF1ab	2122	SRR15139041	6629	C	A	0,437403	2021-06-30	United States
ORF1ab_2287_S	ORF1ab	2287	SRR15139041	7124	C	T	0,999729	2021-06-30	United States
ORF1ab_2930_L	ORF1ab	2930	SRR15139041	9053	G	T	0,999668	2021-06-30	United States
ORF1ab_3255_I	ORF1ab	3255	SRR15139041	10029	C	T	0,999835	2021-06-30	United States
ORF1ab_3646_A	ORF1ab	3646	SRR15139041	11201	A	G	0,99963	2021-06-30	United States
ORF1ab_17_I	ORF1ab	17	SRR15139041	13517	C	T	0,818155	2021-06-30	United States
ORF1ab_314_L	ORF1ab	314	SRR15139041	14408	C	T	0,999617	2021-06-30	United States
ORF1ab_662_S	ORF1ab	662	SRR15139041	15451	G	A	0,998284	2021-06-30	United States
ORF1ab_1000_L	ORF1ab	1000	SRR15139041	16466	C	T	0,999807	2021-06-30	United States
ORF1ab_1137_I	ORF1ab	1137	SRR15139041	16877	C	T	0,999848	2021-06-30	United States
ORF1ab_1918_V	ORF1ab	1918	SRR15139041	19220	C	T	0,999624	2021-06-30	United States
S_19_R	S	19	SRR15139041	21618	C	G	0,999975	2021-06-30	United States
S_22_I	S	22	SRR15139041	21627	C	T	0,999903	2021-06-30	United States
S_142_D	S	142	SRR15139041	21987	G	A	0,428986	2021-06-30	United States
S_156_NA	S	156	SRR15139041	22028	G	-AGTTCA	0,993965	2021-06-30	United States
S_452_R	S	452	SRR15139041	22917	T	G	1	2021-06-30	United States
S_478_K	S	478	SRR15139041	22995	C	A	1	2021-06-30	United States
S_614_G	S	614	SRR15139041	23403	A	G	0,999798	2021-06-30	United States
S_681_R	S	681	SRR15139041	23604	C	G	0,999862	2021-06-30	United States
S_950_N	S	950	SRR15139041	24410	G	A	0,960078	2021-06-30	United States
ORF3a_26_L	ORF3a	26	SRR15139041	25469	C	T	0,999585	2021-06-30	United States
M_82_T	M	82	SRR15139041	26767	T	C	0,999745	2021-06-30	United States
M_125_Y	M	125	SRR15139041	26895	C	T	0,913338	2021-06-30	United States
ORF7a_45_L	ORF7a	45	SRR15139041	27527	C	T	0,829895	2021-06-30	United States
ORF7a_82_A	ORF7a	82	SRR15139041	27638	T	C	0,999919	2021-06-30	United States
ORF7a_120_I	ORF7a	120	SRR15139041	27752	C	T	0,999638	2021-06-30	United States
ORF7b_40_I	ORF7b	40	SRR15139041	27874	C	T	0,999858	2021-06-30	United States
ORF8_118_NA	ORF8	118	SRR15139041	28247	A	-GATTTC	0,939839	2021-06-30	United States
ORF8_119_V	ORF8	119	SRR15139041	28249	A	T	1	2021-06-30	United States
ORF8_120_L	ORF8	120	SRR15139041	28253	C	A	0,99489	2021-06-30	United States
N_63_G	N	63	SRR15139041	28461	A	G	0,983938	2021-06-30	United States
N_203_M	N	203	SRR15139041	28881	G	T	0,999909	2021-06-30	United States
N_215_C	N	215	SRR15139041	28916	G	T	0,999543	2021-06-30	United States
N_377_Y	N	377	SRR15139041	29402	G	T	0,999517	2021-06-30	United States
ORF1ab_1306_S	ORF1ab	1306	SRR15139042	4181	G	T	1	2021-06-30	United States
ORF1ab_2046_L	ORF1ab	2046	SRR15139042	6402	C	T	0,999634	2021-06-30	United States
ORF1ab_2287_S	ORF1ab	2287	SRR15139042	7124	C	T	1	2021-06-30	United States
ORF1ab_2327_C	ORF1ab	2327	SRR15139042	7246	G	T	1	2021-06-30	United States
ORF1ab_2930_L	ORF1ab	2930	SRR15139042	9053	G	T	1	2021-06-30	United States
ORF1ab_3255_I	ORF1ab	3255	SRR15139042	10029	C	T	0,999755	2021-06-30	United States
ORF1ab_3646_A	ORF1ab	3646	SRR15139042	11201	A	G	0,999849	2021-06-30	United States
ORF1ab_3731_V	ORF1ab	3731	SRR15139042	11456	A	G	0,999601	2021-06-30	United States
ORF1ab_4083_M	ORF1ab	4083	SRR15139042	12513	C	T	0,996664	2021-06-30	United States
ORF1ab_314_L	ORF1ab	314	SRR15139042	14408	C	T	0,999832	2021-06-30	United States
ORF1ab_662_S	ORF1ab	662	SRR15139042	15451	G	A	0,996958	2021-06-30	United States
ORF1ab_1000_L	ORF1ab	1000	SRR15139042	16466	C	T	0,999745	2021-06-30	United States
ORF1ab_1918_V	ORF1ab	1918	SRR15139042	19220	C	T	0,999564	2021-06-30	United States
S_19_R	S	19	SRR15139042	21618	C	G	1	2021-06-30	United States
S_156_NA	S	156	SRR15139042	22028	G	-AGTTCA	0,998208	2021-06-30	United States
S_478_K	S	478	SRR15139042	22995	C	A	1	2021-06-30	United States
S_614_G	S	614	SRR15139042	23403	A	G	0,999844	2021-06-30	United States
S_681_R	S	681	SRR15139042	23604	C	G	0,999725	2021-06-30	United States
S_950_N	S	950	SRR15139042	24410	G	A	0,991455	2021-06-30	United States
ORF3a_26_L	ORF3a	26	SRR15139042	25469	C	T	0,999809	2021-06-30	United States
M_82_T	M	82	SRR15139042	26767	T	C	0,999553	2021-06-30	United States
ORF7a_120_I	ORF7a	120	SRR15139042	27752	C	T	1	2021-06-30	United States
ORF7b_40_I	ORF7b	40	SRR15139042	27874	C	T	0,999571	2021-06-30	United States
ORF8_118_NA	ORF8	118	SRR15139042	28247	A	-GATTTC	0,917326	2021-06-30	United States
ORF8_120_L	ORF8	120	SRR15139042	28253	C	A	0,99623	2021-06-30	United States
N_63_G	N	63	SRR15139042	28461	A	G	0,981521	2021-06-30	United States
N_377_Y	N	377	SRR15139042	29402	G	T	1	2021-06-30	United States
ORF1ab_1306_S	ORF1ab	1306	SRR15139043	4181	G	T	0,999796	2021-06-30	United States
ORF1ab_2046_L	ORF1ab	2046	SRR15139043	6402	C	T	0,999398	2021-06-30	United States
ORF1ab_2287_S	ORF1ab	2287	SRR15139043	7124	C	T	0,999714	2021-06-30	United States
ORF1ab_2616_V	ORF1ab	2616	SRR15139043	8112	C	T	0,99968	2021-06-30	United States
ORF1ab_2930_L	ORF1ab	2930	SRR15139043	9053	G	T	0,999558	2021-06-30	United States
ORF1ab_3255_I	ORF1ab	3255	SRR15139043	10029	C	T	0,999737	2021-06-30	United States
ORF1ab_3646_A	ORF1ab	3646	SRR15139043	11201	A	G	0,999654	2021-06-30	United States
ORF1ab_3731_V	ORF1ab	3731	SRR15139043	11456	A	G	0,99997	2021-06-30	United States
ORF1ab_314_L	ORF1ab	314	SRR15139043	14408	C	T	0,999335	2021-06-30	United States
ORF1ab_662_S	ORF1ab	662	SRR15139043	15451	G	A	0,997488	2021-06-30	United States
ORF1ab_1000_L	ORF1ab	1000	SRR15139043	16466	C	T	0,99981	2021-06-30	United States
ORF1ab_1918_V	ORF1ab	1918	SRR15139043	19220	C	T	0,999565	2021-06-30	United States
ORF1ab_2333_G	ORF1ab	2333	SRR15139043	20465	A	G	0,0501733	2021-06-30	United States
S_19_R	S	19	SRR15139043	21618	C	G	0,99975	2021-06-30	United States
S_142_D	S	142	SRR15139043	21987	G	A	0,674014	2021-06-30	United States
S_156_NA	S	156	SRR15139043	22028	G	-AGTTCA	0,998261	2021-06-30	United States
S_452_R	S	452	SRR15139043	22917	T	G	1	2021-06-30	United States
S_478_K	S	478	SRR15139043	22995	C	A	1	2021-06-30	United States
S_614_G	S	614	SRR15139043	23403	A	G	0,99986	2021-06-30	United States
S_681_R	S	681	SRR15139043	23604	C	G	0,999785	2021-06-30	United States
S_950_N	S	950	SRR15139043	24410	G	A	0,946521	2021-06-30	United States
ORF3a_26_L	ORF3a	26	SRR15139043	25469	C	T	0,999869	2021-06-30	United States
M_82_T	M	82	SRR15139043	26767	T	C	0,999649	2021-06-30	United States
ORF7a_82_A	ORF7a	82	SRR15139043	27638	T	C	0,999465	2021-06-30	United States
ORF7a_120_I	ORF7a	120	SRR15139043	27752	C	T	0,999901	2021-06-30	United States
ORF7b_40_I	ORF7b	40	SRR15139043	27874	C	T	0,999524	2021-06-30	United States
ORF8_118_NA	ORF8	118	SRR15139043	28247	A	-GATTTC	0,924188	2021-06-30	United States
ORF8_120_L	ORF8	120	SRR15139043	28253	C	A	0,997661	2021-06-30	United States
N_63_G	N	63	SRR15139043	28461	A	G	0,971804	2021-06-30	United States
N_203_M	N	203	SRR15139043	28881	G	T	0,997476	2021-06-30	United States
N_215_C	N	215	SRR15139043	28916	G	T	0,999596	2021-06-30	United States
N_377_Y	N	377	SRR15139043	29402	G	T	0,999205	2021-06-30	United States
ORF1ab_1206_T	ORF1ab	1206	SRR15139044	3882	T	C	0,999983	2021-06-30	United States
ORF1ab_1640_L	ORF1ab	1640	SRR15139044	5184	C	T	0,999652	2021-06-30	United States
ORF1ab_3209_V	ORF1ab	3209	SRR15139044	9891	C	T	0,999712	2021-06-30	United States
ORF1ab_3718_A	ORF1ab	3718	SRR15139044	11418	T	C	0,999894	2021-06-30	United States
ORF1ab_3750_I	ORF1ab	3750	SRR15139044	11514	C	T	0,99907	2021-06-30	United States
ORF1ab_239_I	ORF1ab	239	SRR15139044	14183	C	T	0,0803783	2021-06-30	United States
ORF1ab_314_L	ORF1ab	314	SRR15139044	14408	C	T	0,999733	2021-06-30	United States
ORF1ab_662_S	ORF1ab	662	SRR15139044	15451	G	A	0,994447	2021-06-30	United States
ORF1ab_1000_L	ORF1ab	1000	SRR15139044	16466	C	T	0,99985	2021-06-30	United States
S_19_R	S	19	SRR15139044	21618	C	G	1	2021-06-30	United States
S_142_D	S	142	SRR15139044	21987	G	A	0,748103	2021-06-30	United States
S_156_NA	S	156	SRR15139044	22028	G	-AGTTCA	0,952744	2021-06-30	United States
S_171_F	S	171	SRR15139044	22073	G	T	0,998918	2021-06-30	United States
S_222_V	S	222	SRR15139044	22227	C	T	1	2021-06-30	United States
S_452_R	S	452	SRR15139044	22917	T	G	1	2021-06-30	United States
S_478_K	S	478	SRR15139044	22995	C	A	1	2021-06-30	United States
S_547_I	S	547	SRR15139044	23202	C	T	0,998414	2021-06-30	United States
S_614_G	S	614	SRR15139044	23403	A	G	0,999838	2021-06-30	United States
S_681_R	S	681	SRR15139044	23604	C	G	0,99984	2021-06-30	United States
S_950_N	S	950	SRR15139044	24410	G	A	0,964057	2021-06-30	United States
S_1264_L	S	1264	SRR15139044	25352	G	T	0,978836	2021-06-30	United States
ORF3a_26_L	ORF3a	26	SRR15139044	25469	C	T	0,999947	2021-06-30	United States
M_82_T	M	82	SRR15139044	26767	T	C	0,999871	2021-06-30	United States
ORF6_48_N	ORF6	48	SRR15139044	27345	A	T	1	2021-06-30	United States
ORF7a_82_A	ORF7a	82	SRR15139044	27638	T	C	1	2021-06-30	United States
ORF7a_120_I	ORF7a	120	SRR15139044	27752	C	T	1	2021-06-30	United States
ORF8_118_NA	ORF8	118	SRR15139044	28247	A	-GATTTC	0,92589	2021-06-30	United States
ORF8_119_V	ORF8	119	SRR15139044	28249	A	T	0,991667	2021-06-30	United States
ORF8_120_L	ORF8	120	SRR15139044	28253	C	A	0,996902	2021-06-30	United States
N_63_G	N	63	SRR15139044	28461	A	G	0,966496	2021-06-30	United States
N_203_M	N	203	SRR15139044	28881	G	T	0,999947	2021-06-30	United States
N_377_Y	N	377	SRR15139044	29402	G	T	0,998011	2021-06-30	United States
ORF1ab_265_I	ORF1ab	265	SRR15139045	1059	C	T	0,994959	2021-06-30	United States
ORF1ab_673_K	ORF1ab	673	SRR15139045	2282	G	A	1	2021-06-30	United States
ORF1ab_1791_T	ORF1ab	1791	SRR15139045	5637	A	C	0,998193	2021-06-30	United States
ORF1ab_3158_T	ORF1ab	3158	SRR15139045	9738	G	C	0,999815	2021-06-30	United States
ORF1ab_3722_C	ORF1ab	3722	SRR15139045	11430	A	G	0,999938	2021-06-30	United States
ORF1ab_314_L	ORF1ab	314	SRR15139045	14408	C	T	0,999878	2021-06-30	United States
ORF1ab_976_L	ORF1ab	976	SRR15139045	16394	C	T	1	2021-06-30	United States
ORF1ab_1183_Y	ORF1ab	1183	SRR15139045	17014	G	T	1	2021-06-30	United States
S_13_I	S	13	SRR15139045	21600	G	T	1	2021-06-30	United States
S_152_C	S	152	SRR15139045	22018	G	T	0,99387	2021-06-30	United States
S_174_S	S	174	SRR15139045	22082	C	T	0,914634	2021-06-30	United States
S_452_R	S	452	SRR15139045	22917	T	G	1	2021-06-30	United States
S_520_S	S	520	SRR15139045	23120	G	T	1	2021-06-30	United States
S_614_G	S	614	SRR15139045	23403	A	G	0,999846	2021-06-30	United States
S_681_H	S	681	SRR15139045	23604	C	A	0,999891	2021-06-30	United States
ORF3a_57_H	ORF3a	57	SRR15139045	25563	G	T	0,999877	2021-06-30	United States
ORF8_65_V	ORF8	65	SRR15139045	28087	C	T	0,928776	2021-06-30	United States
N_205_I	N	205	SRR15139045	28887	C	T	0,999427	2021-06-30	United States
ORF1ab_1306_S	ORF1ab	1306	SRR15139046	4181	G	T	0,999901	2021-06-30	United States
ORF1ab_2046_L	ORF1ab	2046	SRR15139046	6402	C	T	0,999092	2021-06-30	United States
ORF1ab_2287_S	ORF1ab	2287	SRR15139046	7124	C	T	0,999729	2021-06-30	United States
ORF1ab_2930_L	ORF1ab	2930	SRR15139046	9053	G	T	0,999534	2021-06-30	United States
ORF1ab_3255_I	ORF1ab	3255	SRR15139046	10029	C	T	0,99993	2021-06-30	United States
ORF1ab_3476_V	ORF1ab	3476	SRR15139046	10691	A	G	0,999359	2021-06-30	United States
ORF1ab_3646_A	ORF1ab	3646	SRR15139046	11201	A	G	0,999711	2021-06-30	United States
ORF1ab_3936_N	ORF1ab	3936	SRR15139046	12071	G	A	0,99965	2021-06-30	United States
ORF1ab_314_L	ORF1ab	314	SRR15139046	14408	C	T	0,9998	2021-06-30	United States
ORF1ab_662_S	ORF1ab	662	SRR15139046	15451	G	A	0,99727	2021-06-30	United States
ORF1ab_1000_L	ORF1ab	1000	SRR15139046	16466	C	T	0,999428	2021-06-30	United States
ORF1ab_1540_I	ORF1ab	1540	SRR15139046	18086	C	T	0,0512791	2021-06-30	United States
ORF1ab_1898_F	ORF1ab	1898	SRR15139046	19160	C	T	0,999869	2021-06-30	United States
ORF1ab_1918_V	ORF1ab	1918	SRR15139046	19220	C	T	0,999493	2021-06-30	United States
ORF1ab_2501_I	ORF1ab	2501	SRR15139046	20968	G	A	0,999679	2021-06-30	United States
S_19_R	S	19	SRR15139046	21618	C	G	0,999954	2021-06-30	United States
S_95_I	S	95	SRR15139046	21846	C	T	0,999524	2021-06-30	United States
S_142_D	S	142	SRR15139046	21987	G	A	0,555048	2021-06-30	United States
S_156_NA	S	156	SRR15139046	22028	G	-AGTTCA	0,97393	2021-06-30	United States
S_452_R	S	452	SRR15139046	22917	T	G	0,999269	2021-06-30	United States
S_478_K	S	478	SRR15139046	22995	C	A	1	2021-06-30	United States
S_614_G	S	614	SRR15139046	23403	A	G	0,999874	2021-06-30	United States
S_681_R	S	681	SRR15139046	23604	C	G	0,999847	2021-06-30	United States
S_950_N	S	950	SRR15139046	24410	G	A	0,957548	2021-06-30	United States
ORF3a_26_L	ORF3a	26	SRR15139046	25469	C	T	0,999786	2021-06-30	United States
M_82_T	M	82	SRR15139046	26767	T	C	0,999823	2021-06-30	United States
ORF7a_82_A	ORF7a	82	SRR15139046	27638	T	C	0,999803	2021-06-30	United States
ORF7a_120_I	ORF7a	120	SRR15139046	27752	C	T	0,99989	2021-06-30	United States
ORF7b_40_I	ORF7b	40	SRR15139046	27874	C	T	0,999735	2021-06-30	United States
ORF8_118_NA	ORF8	118	SRR15139046	28247	A	-GATTTC	0,934875	2021-06-30	United States
ORF8_120_L	ORF8	120	SRR15139046	28253	C	A	0,991925	2021-06-30	United States
N_63_G	N	63	SRR15139046	28461	A	G	0,960185	2021-06-30	United States
N_203_M	N	203	SRR15139046	28881	G	T	0,999825	2021-06-30	United States
N_215_C	N	215	SRR15139046	28916	G	T	0,999532	2021-06-30	United States
N_377_Y	N	377	SRR15139046	29402	G	T	0,999132	2021-06-30	United States
ORF1ab_1306_S	ORF1ab	1306	SRR15139047	4181	G	T	0,9998	2021-06-30	United States
ORF1ab_2046_L	ORF1ab	2046	SRR15139047	6402	C	T	0,997912	2021-06-30	United States
ORF1ab_2287_S	ORF1ab	2287	SRR15139047	7124	C	T	0,999688	2021-06-30	United States
ORF1ab_2930_L	ORF1ab	2930	SRR15139047	9053	G	T	0,999803	2021-06-30	United States
ORF1ab_3255_I	ORF1ab	3255	SRR15139047	10029	C	T	0,999857	2021-06-30	United States
ORF1ab_3646_A	ORF1ab	3646	SRR15139047	11201	A	G	0,999721	2021-06-30	United States
ORF1ab_3731_V	ORF1ab	3731	SRR15139047	11456	A	G	0,999711	2021-06-30	United States
ORF1ab_314_L	ORF1ab	314	SRR15139047	14408	C	T	0,999806	2021-06-30	United States
ORF1ab_662_S	ORF1ab	662	SRR15139047	15451	G	A	0,997006	2021-06-30	United States
ORF1ab_1000_L	ORF1ab	1000	SRR15139047	16466	C	T	0,999906	2021-06-30	United States
ORF1ab_1918_V	ORF1ab	1918	SRR15139047	19220	C	T	0,997384	2021-06-30	United States
S_19_R	S	19	SRR15139047	21618	C	G	1	2021-06-30	United States
S_142_D	S	142	SRR15139047	21987	G	A	0,389831	2021-06-30	United States
S_156_NA	S	156	SRR15139047	22028	G	-AGTTCA	0,983267	2021-06-30	United States
S_452_R	S	452	SRR15139047	22917	T	G	0,999668	2021-06-30	United States
S_478_K	S	478	SRR15139047	22995	C	A	1	2021-06-30	United States
S_614_G	S	614	SRR15139047	23403	A	G	0,9997	2021-06-30	United States
S_681_R	S	681	SRR15139047	23604	C	G	0,999317	2021-06-30	United States
S_950_N	S	950	SRR15139047	24410	G	A	0,957613	2021-06-30	United States
ORF3a_26_L	ORF3a	26	SRR15139047	25469	C	T	1	2021-06-30	United States
M_82_T	M	82	SRR15139047	26767	T	C	0,999777	2021-06-30	United States
ORF7a_82_A	ORF7a	82	SRR15139047	27638	T	C	1	2021-06-30	United States
ORF7a_120_I	ORF7a	120	SRR15139047	27752	C	T	1	2021-06-30	United States
ORF7b_40_I	ORF7b	40	SRR15139047	27874	C	T	1	2021-06-30	United States
ORF8_118_NA	ORF8	118	SRR15139047	28247	A	-GATTTC	0,940576	2021-06-30	United States
N_63_G	N	63	SRR15139047	28461	A	G	0,994353	2021-06-30	United States
N_203_M	N	203	SRR15139047	28881	G	T	1	2021-06-30	United States
N_215_C	N	215	SRR15139047	28916	G	T	0,999588	2021-06-30	United States
N_377_Y	N	377	SRR15139047	29402	G	T	0,997534	2021-06-30	United States
ORF1ab_265_I	ORF1ab	265	SRR15139048	1059	C	T	0,999803	2021-06-30	United States
ORF1ab_2027_G	ORF1ab	2027	SRR15139048	6345	T	G	0,999748	2021-06-30	United States
ORF1ab_3056_L	ORF1ab	3056	SRR15139048	9431	G	T	1	2021-06-30	United States
ORF1ab_4205_V	ORF1ab	4205	SRR15139048	12878	A	G	0,999774	2021-06-30	United States
ORF1ab_314_L	ORF1ab	314	SRR15139048	14408	C	T	0,99951	2021-06-30	United States
ORF1ab_1183_Y	ORF1ab	1183	SRR15139048	17014	G	T	1	2021-06-30	United States
ORF1ab_1511_I	ORF1ab	1511	SRR15139048	17999	C	T	0,99979	2021-06-30	United States
S_13_I	S	13	SRR15139048	21600	G	T	1	2021-06-30	United States
S_152_C	S	152	SRR15139048	22018	G	T	1	2021-06-30	United States
S_452_R	S	452	SRR15139048	22917	T	G	1	2021-06-30	United States
S_614_G	S	614	SRR15139048	23403	A	G	0,999904	2021-06-30	United States
S_796_N	S	796	SRR15139048	23948	G	A	0,998666	2021-06-30	United States
ORF3a_57_H	ORF3a	57	SRR15139048	25563	G	T	0,999729	2021-06-30	United States
ORF8_100_L	ORF8	100	SRR15139048	28191	G	T	0,999929	2021-06-30	United States
N_205_I	N	205	SRR15139048	28887	C	T	0,999254	2021-06-30	United States
N_234_I	N	234	SRR15139048	28975	G	T	0,999613	2021-06-30	United States
N_254_V	N	254	SRR15139048	29034	C	T	0,0531939	2021-06-30	United States
ORF1ab_309_L	ORF1ab	309	SRR15139049	1191	C	T	0,999862	2021-06-29	United States
ORF1ab_1640_L	ORF1ab	1640	SRR15139049	5184	C	T	0,999377	2021-06-29	United States
ORF1ab_3209_V	ORF1ab	3209	SRR15139049	9891	C	T	0,999888	2021-06-29	United States
ORF1ab_3447_H	ORF1ab	3447	SRR15139049	10605	C	A	0,999721	2021-06-29	United States
ORF1ab_3718_A	ORF1ab	3718	SRR15139049	11418	T	C	0,999927	2021-06-29	United States
ORF1ab_3879_F	ORF1ab	3879	SRR15139049	11900	C	T	0,999794	2021-06-29	United States
ORF1ab_314_L	ORF1ab	314	SRR15139049	14408	C	T	0,999774	2021-06-29	United States
ORF1ab_662_S	ORF1ab	662	SRR15139049	15451	G	A	0,998782	2021-06-29	United States
ORF1ab_1000_L	ORF1ab	1000	SRR15139049	16466	C	T	0,999844	2021-06-29	United States
ORF1ab_1570_L	ORF1ab	1570	SRR15139049	18176	C	T	0,999817	2021-06-29	United States
ORF1ab_1606_R	ORF1ab	1606	SRR15139049	18284	A	G	0,998776	2021-06-29	United States
S_19_R	S	19	SRR15139049	21618	C	G	0,999797	2021-06-29	United States
S_75_V	S	75	SRR15139049	21786	G	T	0,999561	2021-06-29	United States
S_142_D	S	142	SRR15139049	21987	G	A	0,312222	2021-06-29	United States
S_156_NA	S	156	SRR15139049	22028	G	-AGTTCA	0,98088	2021-06-29	United States
S_452_R	S	452	SRR15139049	22917	T	G	0,999868	2021-06-29	United States
S_478_K	S	478	SRR15139049	22995	C	A	0,999764	2021-06-29	United States
S_614_G	S	614	SRR15139049	23403	A	G	0,99981	2021-06-29	United States
S_681_R	S	681	SRR15139049	23604	C	G	0,999769	2021-06-29	United States
S_950_N	S	950	SRR15139049	24410	G	A	0,823008	2021-06-29	United States
ORF3a_26_L	ORF3a	26	SRR15139049	25469	C	T	1	2021-06-29	United States
M_82_T	M	82	SRR15139049	26767	T	C	0,999877	2021-06-29	United States
ORF7a_82_A	ORF7a	82	SRR15139049	27638	T	C	1	2021-06-29	United States
ORF7a_116_F	ORF7a	116	SRR15139049	27739	C	T	0,999848	2021-06-29	United States
ORF7a_120_I	ORF7a	120	SRR15139049	27752	C	T	0,999757	2021-06-29	United States
ORF8_118_NA	ORF8	118	SRR15139049	28247	A	-GATTTC	0,940369	2021-06-29	United States
ORF8_120_L	ORF8	120	SRR15139049	28253	C	A	1	2021-06-29	United States
N_63_G	N	63	SRR15139049	28461	A	G	0,959997	2021-06-29	United States
N_203_M	N	203	SRR15139049	28881	G	T	0,99978	2021-06-29	United States
N_377_Y	N	377	SRR15139049	29402	G	T	1	2021-06-29	United States
ORF1ab_1306_S	ORF1ab	1306	SRR15139053	4181	G	T	0,999877	2021-06-30	United States
ORF1ab_2046_L	ORF1ab	2046	SRR15139053	6402	C	T	0,999196	2021-06-30	United States
ORF1ab_2287_S	ORF1ab	2287	SRR15139053	7124	C	T	0,999779	2021-06-30	United States
ORF1ab_2930_L	ORF1ab	2930	SRR15139053	9053	G	T	0,999229	2021-06-30	United States
ORF1ab_3255_I	ORF1ab	3255	SRR15139053	10029	C	T	0,999835	2021-06-30	United States
ORF1ab_3646_A	ORF1ab	3646	SRR15139053	11201	A	G	0,999676	2021-06-30	United States
ORF1ab_314_L	ORF1ab	314	SRR15139053	14408	C	T	0,999665	2021-06-30	United States
ORF1ab_662_S	ORF1ab	662	SRR15139053	15451	G	A	0,998542	2021-06-30	United States
ORF1ab_870_Y	ORF1ab	870	SRR15139053	16075	G	T	0,173949	2021-06-30	United States
ORF1ab_1000_L	ORF1ab	1000	SRR15139053	16466	C	T	0,999901	2021-06-30	United States
ORF1ab_1918_V	ORF1ab	1918	SRR15139053	19220	C	T	0,999617	2021-06-30	United States
S_19_R	S	19	SRR15139053	21618	C	G	0,999941	2021-06-30	United States
S_112_L	S	112	SRR15139053	21897	C	T	0,999614	2021-06-30	United States
S_142_D	S	142	SRR15139053	21987	G	A	0,452621	2021-06-30	United States
S_156_NA	S	156	SRR15139053	22028	G	-AGTTCA	0,982844	2021-06-30	United States
S_452_R	S	452	SRR15139053	22917	T	G	1	2021-06-30	United States
S_478_K	S	478	SRR15139053	22995	C	A	1	2021-06-30	United States
S_614_G	S	614	SRR15139053	23403	A	G	0,999699	2021-06-30	United States
S_681_R	S	681	SRR15139053	23604	C	G	0,999587	2021-06-30	United States
S_950_N	S	950	SRR15139053	24410	G	A	0,936666	2021-06-30	United States
ORF3a_26_L	ORF3a	26	SRR15139053	25469	C	T	0,999673	2021-06-30	United States
ORF3a_239_Q	ORF3a	239	SRR15139053	26107	G	C	0,999908	2021-06-30	United States
M_82_T	M	82	SRR15139053	26767	T	C	0,999855	2021-06-30	United States
ORF7a_82_A	ORF7a	82	SRR15139053	27638	T	C	0,999718	2021-06-30	United States
ORF7a_120_I	ORF7a	120	SRR15139053	27752	C	T	0,99981	2021-06-30	United States
ORF7b_40_I	ORF7b	40	SRR15139053	27874	C	T	0,99981	2021-06-30	United States
ORF8_118_NA	ORF8	118	SRR15139053	28247	A	-GATTTC	0,939677	2021-06-30	United States
ORF8_119_V	ORF8	119	SRR15139053	28249	A	T	0,99435	2021-06-30	United States
ORF8_120_L	ORF8	120	SRR15139053	28253	C	A	0,994188	2021-06-30	United States
N_63_G	N	63	SRR15139053	28461	A	G	0,977071	2021-06-30	United States
N_203_M	N	203	SRR15139053	28881	G	T	0,999881	2021-06-30	United States
N_215_C	N	215	SRR15139053	28916	G	T	0,999472	2021-06-30	United States
N_377_Y	N	377	SRR15139053	29402	G	T	0,999563	2021-06-30	United States
ORF1ab_591_V	ORF1ab	591	SRR15139054	2037	C	T	0,999878	2021-06-30	United States
ORF1ab_748_L	ORF1ab	748	SRR15139054	2508	C	T	0,0705245	2021-06-30	United States
ORF1ab_1306_S	ORF1ab	1306	SRR15139054	4181	G	T	0,999806	2021-06-30	United States
ORF1ab_1437_I	ORF1ab	1437	SRR15139054	4575	C	T	0,999788	2021-06-30	United States
ORF1ab_2046_L	ORF1ab	2046	SRR15139054	6402	C	T	0,999293	2021-06-30	United States
ORF1ab_2287_S	ORF1ab	2287	SRR15139054	7124	C	T	0,999834	2021-06-30	United States
ORF1ab_2554_V	ORF1ab	2554	SRR15139054	7926	C	T	0,999929	2021-06-30	United States
ORF1ab_2930_L	ORF1ab	2930	SRR15139054	9053	G	T	0,999423	2021-06-30	United States
ORF1ab_3255_I	ORF1ab	3255	SRR15139054	10029	C	T	0,999891	2021-06-30	United States
ORF1ab_3646_A	ORF1ab	3646	SRR15139054	11201	A	G	0,999672	2021-06-30	United States
ORF1ab_3759_F	ORF1ab	3759	SRR15139054	11540	G	T	0,999886	2021-06-30	United States
ORF1ab_183_V	ORF1ab	183	SRR15139054	14014	T	G	0,999972	2021-06-30	United States
ORF1ab_314_L	ORF1ab	314	SRR15139054	14408	C	T	0,999785	2021-06-30	United States
ORF1ab_662_S	ORF1ab	662	SRR15139054	15451	G	A	0,998269	2021-06-30	United States
ORF1ab_1000_L	ORF1ab	1000	SRR15139054	16466	C	T	0,999855	2021-06-30	United States
ORF1ab_1918_V	ORF1ab	1918	SRR15139054	19220	C	T	0,99924	2021-06-30	United States
S_19_R	S	19	SRR15139054	21618	C	G	0,999945	2021-06-30	United States
S_142_D	S	142	SRR15139054	21987	G	A	0,26556	2021-06-30	United States
S_156_NA	S	156	SRR15139054	22028	G	-AGTTCA	0,985539	2021-06-30	United States
S_452_R	S	452	SRR15139054	22917	T	G	1	2021-06-30	United States
S_478_K	S	478	SRR15139054	22995	C	A	0,999671	2021-06-30	United States
S_614_G	S	614	SRR15139054	23403	A	G	0,999911	2021-06-30	United States
S_681_R	S	681	SRR15139054	23604	C	G	0,999928	2021-06-30	United States
S_950_N	S	950	SRR15139054	24410	G	A	0,674055	2021-06-30	United States
ORF3a_26_L	ORF3a	26	SRR15139054	25469	C	T	0,999925	2021-06-30	United States
M_82_T	M	82	SRR15139054	26767	T	C	0,99991	2021-06-30	United States
ORF7a_82_A	ORF7a	82	SRR15139054	27638	T	C	0,999705	2021-06-30	United States
ORF7a_120_I	ORF7a	120	SRR15139054	27752	C	T	0,999876	2021-06-30	United States
ORF7b_40_I	ORF7b	40	SRR15139054	27874	C	T	0,999435	2021-06-30	United States
ORF8_118_NA	ORF8	118	SRR15139054	28247	A	-GATTTC	0,934303	2021-06-30	United States
ORF8_120_L	ORF8	120	SRR15139054	28253	C	A	0,991893	2021-06-30	United States
N_63_G	N	63	SRR15139054	28461	A	G	0,938604	2021-06-30	United States
N_203_M	N	203	SRR15139054	28881	G	T	0,999579	2021-06-30	United States
N_215_C	N	215	SRR15139054	28916	G	T	0,999528	2021-06-30	United States
N_377_Y	N	377	SRR15139054	29402	G	T	0,999713	2021-06-30	United States
ORF1ab_1001_I	ORF1ab	1001	SRR15139055	3267	C	T	0,999834	2021-06-30	United States
ORF1ab_1708_D	ORF1ab	1708	SRR15139055	5388	C	A	1	2021-06-30	United States
ORF1ab_2230_T	ORF1ab	2230	SRR15139055	6954	T	C	1	2021-06-30	United States
ORF1ab_3674_NA	ORF1ab	3674	SRR15139055	11287	G	-TCTGGTTTT	0,938116	2021-06-30	United States
ORF1ab_3676_S	ORF1ab	3676	SRR15139055	11291	G	A	0,944573	2021-06-30	United States
ORF1ab_3677_L	ORF1ab	3677	SRR15139055	11296	T	G	0,994465	2021-06-30	United States
ORF1ab_3966_R	ORF1ab	3966	SRR15139055	12162	A	G	0,999816	2021-06-30	United States
ORF1ab_4174_I	ORF1ab	4174	SRR15139055	12786	C	T	0,116529	2021-06-30	United States
ORF1ab_314_L	ORF1ab	314	SRR15139055	14408	C	T	1	2021-06-30	United States
ORF1ab_867_D	ORF1ab	867	SRR15139055	16068	G	T	0,999959	2021-06-30	United States
ORF1ab_1383_R	ORF1ab	1383	SRR15139055	17615	A	G	1	2021-06-30	United States
ORF1ab_1728_D	ORF1ab	1728	SRR15139055	18651	G	T	0,999587	2021-06-30	United States
ORF1ab_2333_G	ORF1ab	2333	SRR15139055	20465	A	G	0,0729847	2021-06-30	United States
ORF1ab_2371_L	ORF1ab	2371	SRR15139055	20578	G	T	0,99962	2021-06-30	United States
ORF1ab_2557_R	ORF1ab	2557	SRR15139055	21137	A	G	1	2021-06-30	United States
S_68_NA	S	68	SRR15139055	21764	A	-TACATG	0,440945	2021-06-30	United States
S_143_NA	S	143	SRR15139055	21990	T	-TTA	0,891903	2021-06-30	United States
S_570_D	S	570	SRR15139055	23271	C	A	0,999705	2021-06-30	United States
S_614_G	S	614	SRR15139055	23403	A	G	0,99994	2021-06-30	United States
S_681_H	S	681	SRR15139055	23604	C	A	0,999396	2021-06-30	United States
S_716_I	S	716	SRR15139055	23709	C	T	1	2021-06-30	United States
S_982_A	S	982	SRR15139055	24506	T	G	0,999395	2021-06-30	United States
S_1118_H	S	1118	SRR15139055	24914	G	C	1	2021-06-30	United States
S_1191_N	S	1191	SRR15139055	25135	G	T	0,999934	2021-06-30	United States
ORF7b_31_L	ORF7b	31	SRR15139055	27847	C	T	1	2021-06-30	United States
ORF8_27_*	ORF8	27	SRR15139055	27972	C	T	0,999104	2021-06-30	United States
ORF8_52_I	ORF8	52	SRR15139055	28048	G	T	1	2021-06-30	United States
ORF8_73_F	ORF8	73	SRR15139055	28111	A	T	1	2021-06-30	United States
N_3_H	N	3	SRR15139055	28280	G	C	1	2021-06-30	United States
N_3_V	N	3	SRR15139055	28281	A	T	0,999907	2021-06-30	United States
N_3_E	N	3	SRR15139055	28282	T	A	0,999907	2021-06-30	United States
N_203_K	N	203	SRR15139055	28881	G	A	1	2021-06-30	United States
N_204_R	N	204	SRR15139055	28883	G	C	1	2021-06-30	United States
N_235_F	N	235	SRR15139055	28977	C	T	0,998175	2021-06-30	United States
ORF1ab_1055_A	ORF1ab	1055	SRR15139056	3428	A	G	0,999966	2021-06-30	United States
ORF1ab_1380_T	ORF1ab	1380	SRR15139056	4403	G	A	0,998984	2021-06-30	United States
ORF1ab_1538_I	ORF1ab	1538	SRR15139056	4878	C	T	1	2021-06-30	United States
ORF1ab_3255_I	ORF1ab	3255	SRR15139056	10029	C	T	1	2021-06-30	United States
ORF1ab_3603_NA	ORF1ab	3603	SRR15139056	11074	C	+T	0,0540412	2021-06-30	United States
ORF1ab_3606_NA	ORF1ab	3606	SRR15139056	11082	T	-G	0,166681	2021-06-30	United States
ORF1ab_3606_F	ORF1ab	3606	SRR15139056	11083	G	T	0,999883	2021-06-30	United States
ORF1ab_3729_R	ORF1ab	3729	SRR15139056	11451	A	G	0,999969	2021-06-30	United States
ORF1ab_314_L	ORF1ab	314	SRR15139056	14408	C	T	0,999453	2021-06-30	United States
ORF1ab_620_I	ORF1ab	620	SRR15139056	15327	G	T	0,999842	2021-06-30	United States
ORF1ab_1342_S	ORF1ab	1342	SRR15139056	17491	C	T	0,999945	2021-06-30	United States
ORF1ab_1481_L	ORF1ab	1481	SRR15139056	17908	G	T	0,0874134	2021-06-30	United States
S_95_I	S	95	SRR15139056	21846	C	T	0,999951	2021-06-30	United States
S_143_NA	S	143	SRR15139056	21990	T	+TAC	0,744703	2021-06-30	United States
S_346_K	S	346	SRR15139056	22599	G	A	0,998919	2021-06-30	United States
S_484_K	S	484	SRR15139056	23012	G	A	1	2021-06-30	United States
S_501_Y	S	501	SRR15139056	23063	A	T	1	2021-06-30	United States
S_614_G	S	614	SRR15139056	23403	A	G	0,99992	2021-06-30	United States
S_681_H	S	681	SRR15139056	23604	C	A	1	2021-06-30	United States
S_950_N	S	950	SRR15139056	24410	G	A	0,995009	2021-06-30	United States
ORF3a_57_H	ORF3a	57	SRR15139056	25563	G	T	0,999573	2021-06-30	United States
ORF3a_255_NA	ORF3a	255	SRR15139056	26157	T	-GTTA	0,964587	2021-06-30	United States
ORF8_11_K	ORF8	11	SRR15139056	27925	C	A	0,999948	2021-06-30	United States
ORF8_38_S	ORF8	38	SRR15139056	28005	C	T	0,999952	2021-06-30	United States
ORF8_67_F	ORF8	67	SRR15139056	28093	C	T	0,980973	2021-06-30	United States
N_205_I	N	205	SRR15139056	28887	C	T	0,999604	2021-06-30	United States
ORF1ab_1001_I	ORF1ab	1001	SRR15139057	3267	C	T	0,999685	2021-06-30	United States
ORF1ab_1708_D	ORF1ab	1708	SRR15139057	5388	C	A	1	2021-06-30	United States
ORF1ab_2230_T	ORF1ab	2230	SRR15139057	6954	T	C	0,999724	2021-06-30	United States
ORF1ab_3603_NA	ORF1ab	3603	SRR15139057	11074	C	-T	0,0522552	2021-06-30	United States
ORF1ab_3674_NA	ORF1ab	3674	SRR15139057	11287	G	-TCTGGTTTT	0,904976	2021-06-30	United States
ORF1ab_3676_S	ORF1ab	3676	SRR15139057	11291	G	A	0,969059	2021-06-30	United States
ORF1ab_3677_L	ORF1ab	3677	SRR15139057	11296	T	G	0,99806	2021-06-30	United States
ORF1ab_4140_H	ORF1ab	4140	SRR15139057	12685	G	T	0,999239	2021-06-30	United States
ORF1ab_314_L	ORF1ab	314	SRR15139057	14408	C	T	1	2021-06-30	United States
S_68_NA	S	68	SRR15139057	21764	A	-TACATG	0,482449	2021-06-30	United States
S_143_NA	S	143	SRR15139057	21990	T	-TTA	0,90735	2021-06-30	United States
S_501_Y	S	501	SRR15139057	23063	A	T	0,999137	2021-06-30	United States
S_570_D	S	570	SRR15139057	23271	C	A	0,99965	2021-06-30	United States
S_614_G	S	614	SRR15139057	23403	A	G	0,999914	2021-06-30	United States
S_681_H	S	681	SRR15139057	23604	C	A	1	2021-06-30	United States
S_716_I	S	716	SRR15139057	23709	C	T	0,999738	2021-06-30	United States
S_982_A	S	982	SRR15139057	24506	T	G	0,99984	2021-06-30	United States
S_1118_H	S	1118	SRR15139057	24914	G	C	1	2021-06-30	United States
ORF8_27_*	ORF8	27	SRR15139057	27972	C	T	1	2021-06-30	United States
ORF8_52_I	ORF8	52	SRR15139057	28048	G	T	0,999871	2021-06-30	United States
ORF8_68_*	ORF8	68	SRR15139057	28095	A	T	0,466961	2021-06-30	United States
ORF8_73_C	ORF8	73	SRR15139057	28111	A	G	0,999915	2021-06-30	United States
N_3_H	N	3	SRR15139057	28280	G	C	1	2021-06-30	United States
N_3_V	N	3	SRR15139057	28281	A	T	1	2021-06-30	United States
N_3_E	N	3	SRR15139057	28282	T	A	0,99975	2021-06-30	United States
N_203_K	N	203	SRR15139057	28881	G	A	0,99991	2021-06-30	United States
N_204_R	N	204	SRR15139057	28883	G	C	1	2021-06-30	United States
N_235_F	N	235	SRR15139057	28977	C	T	0,999476	2021-06-30	United States
ORF1ab_59_C	ORF1ab	59	SRR15139058	440	G	T	0,99749	2021-06-30	United States
ORF1ab_1001_I	ORF1ab	1001	SRR15139058	3267	C	T	0,999708	2021-06-30	United States
ORF1ab_1708_D	ORF1ab	1708	SRR15139058	5388	C	A	0,99989	2021-06-30	United States
ORF1ab_2230_T	ORF1ab	2230	SRR15139058	6954	T	C	0,999874	2021-06-30	United States
ORF1ab_3674_NA	ORF1ab	3674	SRR15139058	11287	G	-TCTGGTTTT	0,930222	2021-06-30	United States
ORF1ab_3676_S	ORF1ab	3676	SRR15139058	11291	G	A	0,894977	2021-06-30	United States
ORF1ab_3677_L	ORF1ab	3677	SRR15139058	11296	T	G	0,996394	2021-06-30	United States
ORF1ab_218_L	ORF1ab	218	SRR15139058	14120	C	T	0,99965	2021-06-30	United States
ORF1ab_314_L	ORF1ab	314	SRR15139058	14408	C	T	0,999361	2021-06-30	United States
ORF1ab_1975_S	ORF1ab	1975	SRR15139058	19390	C	T	1	2021-06-30	United States
S_68_NA	S	68	SRR15139058	21764	A	-TACATG	0,437198	2021-06-30	United States
S_143_NA	S	143	SRR15139058	21990	T	-TTA	0,899259	2021-06-30	United States
S_501_Y	S	501	SRR15139058	23063	A	T	1	2021-06-30	United States
S_570_D	S	570	SRR15139058	23271	C	A	0,99968	2021-06-30	United States
S_614_G	S	614	SRR15139058	23403	A	G	0,99989	2021-06-30	United States
S_681_H	S	681	SRR15139058	23604	C	A	1	2021-06-30	United States
S_716_I	S	716	SRR15139058	23709	C	T	0,999929	2021-06-30	United States
S_982_A	S	982	SRR15139058	24506	T	G	0,999791	2021-06-30	United States
S_1118_H	S	1118	SRR15139058	24914	G	C	0,999883	2021-06-30	United States
ORF8_27_*	ORF8	27	SRR15139058	27972	C	T	0,9998	2021-06-30	United States
ORF8_52_I	ORF8	52	SRR15139058	28048	G	T	0,999843	2021-06-30	United States
ORF8_68_*	ORF8	68	SRR15139058	28095	A	T	0,775809	2021-06-30	United States
ORF8_73_C	ORF8	73	SRR15139058	28111	A	G	0,999833	2021-06-30	United States
N_3_H	N	3	SRR15139058	28280	G	C	0,999977	2021-06-30	United States
N_3_V	N	3	SRR15139058	28281	A	T	0,999954	2021-06-30	United States
N_3_E	N	3	SRR15139058	28282	T	A	0,999931	2021-06-30	United States
N_203_K	N	203	SRR15139058	28881	G	A	0,999828	2021-06-30	United States
N_204_R	N	204	SRR15139058	28883	G	C	0,999663	2021-06-30	United States
N_235_F	N	235	SRR15139058	28977	C	T	0,9991	2021-06-30	United States
ORF1ab_998_H	ORF1ab	998	SRR15139059	3259	G	T	0,999156	2021-06-30	United States
ORF1ab_1055_A	ORF1ab	1055	SRR15139059	3428	A	G	0,999873	2021-06-30	United States
ORF1ab_1538_I	ORF1ab	1538	SRR15139059	4878	C	T	0,99994	2021-06-30	United States
ORF1ab_3255_I	ORF1ab	3255	SRR15139059	10029	C	T	0,999833	2021-06-30	United States
ORF1ab_3729_R	ORF1ab	3729	SRR15139059	11451	A	G	0,999823	2021-06-30	United States
ORF1ab_314_L	ORF1ab	314	SRR15139059	14408	C	T	0,999717	2021-06-30	United States
ORF1ab_355_F	ORF1ab	355	SRR15139059	14531	C	T	0,999889	2021-06-30	United States
ORF1ab_1342_S	ORF1ab	1342	SRR15139059	17491	C	T	0,999867	2021-06-30	United States
S_95_I	S	95	SRR15139059	21846	C	T	0,999931	2021-06-30	United States
S_143_NA	S	143	SRR15139059	21990	T	+TAC	0,772471	2021-06-30	United States
S_346_K	S	346	SRR15139059	22599	G	A	0,999476	2021-06-30	United States
S_484_K	S	484	SRR15139059	23012	G	A	0,999503	2021-06-30	United States
S_501_Y	S	501	SRR15139059	23063	A	T	0,999665	2021-06-30	United States
S_614_G	S	614	SRR15139059	23403	A	G	0,999771	2021-06-30	United States
S_681_H	S	681	SRR15139059	23604	C	A	0,99979	2021-06-30	United States
S_950_N	S	950	SRR15139059	24410	G	A	0,801759	2021-06-30	United States
ORF3a_57_H	ORF3a	57	SRR15139059	25563	G	T	0,999928	2021-06-30	United States
ORF3a_106_F	ORF3a	106	SRR15139059	25708	C	T	0,998985	2021-06-30	United States
ORF3a_255_NA	ORF3a	255	SRR15139059	26157	T	-GTTA	0,958107	2021-06-30	United States
ORF8_11_K	ORF8	11	SRR15139059	27925	C	A	0,999972	2021-06-30	United States
ORF8_38_S	ORF8	38	SRR15139059	28005	C	T	0,999865	2021-06-30	United States
ORF8_67_F	ORF8	67	SRR15139059	28093	C	T	0,564862	2021-06-30	United States
N_80_S	N	80	SRR15139059	28511	C	T	0,999623	2021-06-30	United States
N_205_I	N	205	SRR15139059	28887	C	T	0,999388	2021-06-30	United States
ORF1ab_1306_S	ORF1ab	1306	SRR15139060	4181	G	T	0,999826	2021-06-30	United States
ORF1ab_2046_L	ORF1ab	2046	SRR15139060	6402	C	T	0,999443	2021-06-30	United States
ORF1ab_2287_S	ORF1ab	2287	SRR15139060	7124	C	T	0,999321	2021-06-30	United States
ORF1ab_2554_V	ORF1ab	2554	SRR15139060	7926	C	T	0,999983	2021-06-30	United States
ORF1ab_2930_L	ORF1ab	2930	SRR15139060	9053	G	T	0,999829	2021-06-30	United States
ORF1ab_3255_I	ORF1ab	3255	SRR15139060	10029	C	T	0,999958	2021-06-30	United States
ORF1ab_3646_A	ORF1ab	3646	SRR15139060	11201	A	G	0,999681	2021-06-30	United States
ORF1ab_183_V	ORF1ab	183	SRR15139060	14014	T	G	0,999953	2021-06-30	United States
ORF1ab_314_L	ORF1ab	314	SRR15139060	14408	C	T	0,9997	2021-06-30	United States
ORF1ab_662_S	ORF1ab	662	SRR15139060	15451	G	A	0,997891	2021-06-30	United States
ORF1ab_1000_L	ORF1ab	1000	SRR15139060	16466	C	T	0,999932	2021-06-30	United States
ORF1ab_1918_V	ORF1ab	1918	SRR15139060	19220	C	T	0,999888	2021-06-30	United States
ORF1ab_1939_V	ORF1ab	1939	SRR15139060	19283	A	T	0,0633803	2021-06-30	United States
S_19_R	S	19	SRR15139060	21618	C	G	1	2021-06-30	United States
S_142_D	S	142	SRR15139060	21987	G	A	0,783883	2021-06-30	United States
S_156_NA	S	156	SRR15139060	22028	G	-AGTTCA	0,994699	2021-06-30	United States
S_452_R	S	452	SRR15139060	22917	T	G	1	2021-06-30	United States
S_478_K	S	478	SRR15139060	22995	C	A	1	2021-06-30	United States
S_614_G	S	614	SRR15139060	23403	A	G	0,999852	2021-06-30	United States
S_681_R	S	681	SRR15139060	23604	C	G	1	2021-06-30	United States
S_950_N	S	950	SRR15139060	24410	G	A	0,990508	2021-06-30	United States
ORF3a_26_L	ORF3a	26	SRR15139060	25469	C	T	0,999903	2021-06-30	United States
M_82_T	M	82	SRR15139060	26767	T	C	0,999637	2021-06-30	United States
ORF7a_82_A	ORF7a	82	SRR15139060	27638	T	C	1	2021-06-30	United States
ORF7a_120_I	ORF7a	120	SRR15139060	27752	C	T	1	2021-06-30	United States
ORF7b_40_I	ORF7b	40	SRR15139060	27874	C	T	0,999798	2021-06-30	United States
ORF8_106_*	ORF8	106	SRR15139060	28209	G	T	0,0542512	2021-06-30	United States
ORF8_118_NA	ORF8	118	SRR15139060	28247	A	-GATTTC	0,93543	2021-06-30	United States
ORF8_119_V	ORF8	119	SRR15139060	28249	A	T	0,991903	2021-06-30	United States
ORF8_120_L	ORF8	120	SRR15139060	28253	C	A	0,997207	2021-06-30	United States
N_63_G	N	63	SRR15139060	28461	A	G	0,990535	2021-06-30	United States
N_203_M	N	203	SRR15139060	28881	G	T	1	2021-06-30	United States
N_215_C	N	215	SRR15139060	28916	G	T	0,998737	2021-06-30	United States
N_377_Y	N	377	SRR15139060	29402	G	T	0,999446	2021-06-30	United States
ORF1ab_689_S	ORF1ab	689	SRR15139061	2330	T	A	0,0500782	2021-06-29	United States
ORF1ab_1001_I	ORF1ab	1001	SRR15139061	3267	C	T	0,999806	2021-06-29	United States
ORF1ab_1640_S	ORF1ab	1640	SRR15139061	5183	C	T	1	2021-06-29	United States
ORF1ab_1708_D	ORF1ab	1708	SRR15139061	5388	C	A	1	2021-06-29	United States
ORF1ab_2230_T	ORF1ab	2230	SRR15139061	6954	T	C	1	2021-06-29	United States
ORF1ab_3294_R	ORF1ab	3294	SRR15139061	10145	T	C	0,0639449	2021-06-29	United States
ORF1ab_3674_NA	ORF1ab	3674	SRR15139061	11287	G	-TCTGGTTTT	0,905974	2021-06-29	United States
ORF1ab_3676_S	ORF1ab	3676	SRR15139061	11291	G	A	0,975293	2021-06-29	United States
ORF1ab_3677_L	ORF1ab	3677	SRR15139061	11296	T	G	0,9989	2021-06-29	United States
ORF1ab_4028_S	ORF1ab	4028	SRR15139061	12347	G	T	0,0643107	2021-06-29	United States
ORF1ab_4087_I	ORF1ab	4087	SRR15139061	12525	C	T	1	2021-06-29	United States
ORF1ab_218_L	ORF1ab	218	SRR15139061	14120	C	T	0,999803	2021-06-29	United States
ORF1ab_314_L	ORF1ab	314	SRR15139061	14408	C	T	1	2021-06-29	United States
S_68_NA	S	68	SRR15139061	21764	A	-TACATG	0,478685	2021-06-29	United States
S_143_NA	S	143	SRR15139061	21990	T	-TTA	0,877049	2021-06-29	United States
S_570_D	S	570	SRR15139061	23271	C	A	0,999723	2021-06-29	United States
S_614_G	S	614	SRR15139061	23403	A	G	0,999907	2021-06-29	United States
S_681_H	S	681	SRR15139061	23604	C	A	0,999683	2021-06-29	United States
S_716_I	S	716	SRR15139061	23709	C	T	1	2021-06-29	United States
S_982_A	S	982	SRR15139061	24506	T	G	0,999837	2021-06-29	United States
S_1118_H	S	1118	SRR15139061	24914	G	C	0,999943	2021-06-29	United States
ORF7a_24_F	ORF7a	24	SRR15139061	27463	G	T	0,997821	2021-06-29	United States
ORF8_27_*	ORF8	27	SRR15139061	27972	C	T	1	2021-06-29	United States
ORF8_52_I	ORF8	52	SRR15139061	28048	G	T	1	2021-06-29	United States
ORF8_68_*	ORF8	68	SRR15139061	28095	A	T	0,872928	2021-06-29	United States
ORF8_73_C	ORF8	73	SRR15139061	28111	A	G	0,999841	2021-06-29	United States
N_3_H	N	3	SRR15139061	28280	G	C	0,999962	2021-06-29	United States
N_3_V	N	3	SRR15139061	28281	A	T	0,999887	2021-06-29	United States
N_3_E	N	3	SRR15139061	28282	T	A	0,99983	2021-06-29	United States
N_203_K	N	203	SRR15139061	28881	G	A	0,994737	2021-06-29	United States
N_204_R	N	204	SRR15139061	28883	G	C	1	2021-06-29	United States
N_235_F	N	235	SRR15139061	28977	C	T	0,996466	2021-06-29	United States
ORF1ab_1306_S	ORF1ab	1306	SRR15139062	4181	G	T	0,999872	2021-06-29	United States
ORF1ab_2046_L	ORF1ab	2046	SRR15139062	6402	C	T	0,999304	2021-06-29	United States
ORF1ab_2287_S	ORF1ab	2287	SRR15139062	7124	C	T	0,999684	2021-06-29	United States
ORF1ab_2930_L	ORF1ab	2930	SRR15139062	9053	G	T	0,999701	2021-06-29	United States
ORF1ab_3255_I	ORF1ab	3255	SRR15139062	10029	C	T	0,999808	2021-06-29	United States
ORF1ab_3646_A	ORF1ab	3646	SRR15139062	11201	A	G	0,999697	2021-06-29	United States
ORF1ab_3731_V	ORF1ab	3731	SRR15139062	11456	A	G	0,999616	2021-06-29	United States
ORF1ab_314_L	ORF1ab	314	SRR15139062	14408	C	T	1	2021-06-29	United States
ORF1ab_472_G	ORF1ab	472	SRR15139062	14882	A	G	0,184081	2021-06-29	United States
ORF1ab_662_S	ORF1ab	662	SRR15139062	15451	G	A	0,996109	2021-06-29	United States
ORF1ab_1000_L	ORF1ab	1000	SRR15139062	16466	C	T	0,999751	2021-06-29	United States
ORF1ab_1918_V	ORF1ab	1918	SRR15139062	19220	C	T	0,999574	2021-06-29	United States
S_19_R	S	19	SRR15139062	21618	C	G	0,999979	2021-06-29	United States
S_142_D	S	142	SRR15139062	21987	G	A	0,431927	2021-06-29	United States
S_156_NA	S	156	SRR15139062	22028	G	-AGTTCA	0,987988	2021-06-29	United States
S_240_I	S	240	SRR15139062	22281	C	T	0,783249	2021-06-29	United States
S_452_R	S	452	SRR15139062	22917	T	G	0,999114	2021-06-29	United States
S_478_K	S	478	SRR15139062	22995	C	A	0,999332	2021-06-29	United States
S_614_G	S	614	SRR15139062	23403	A	G	0,999907	2021-06-29	United States
S_681_R	S	681	SRR15139062	23604	C	G	0,999947	2021-06-29	United States
S_950_N	S	950	SRR15139062	24410	G	A	0,915271	2021-06-29	United States
S_1020_V	S	1020	SRR15139062	24621	C	T	0,999739	2021-06-29	United States
ORF3a_26_L	ORF3a	26	SRR15139062	25469	C	T	0,999675	2021-06-29	United States
M_82_T	M	82	SRR15139062	26767	T	C	0,999719	2021-06-29	United States
ORF7a_82_A	ORF7a	82	SRR15139062	27638	T	C	0,999773	2021-06-29	United States
ORF7a_120_I	ORF7a	120	SRR15139062	27752	C	T	0,999927	2021-06-29	United States
ORF7b_40_I	ORF7b	40	SRR15139062	27874	C	T	0,999339	2021-06-29	United States
ORF8_118_NA	ORF8	118	SRR15139062	28247	A	-GATTTC	0,931974	2021-06-29	United States
ORF8_120_L	ORF8	120	SRR15139062	28253	C	A	0,992149	2021-06-29	United States
N_63_G	N	63	SRR15139062	28461	A	G	0,966344	2021-06-29	United States
N_203_M	N	203	SRR15139062	28881	G	T	0,999772	2021-06-29	United States
N_215_C	N	215	SRR15139062	28916	G	T	0,998636	2021-06-29	United States
N_377_Y	N	377	SRR15139062	29402	G	T	0,999063	2021-06-29	United States
ORF1ab_1188_L	ORF1ab	1188	SRR15139063	3828	C	T	0,999795	2021-06-29	United States
ORF1ab_1795_Q	ORF1ab	1795	SRR15139063	5648	A	C	0,9999	2021-06-29	United States
ORF1ab_2877_I	ORF1ab	2877	SRR15139063	8895	C	T	0,990826	2021-06-29	United States
ORF1ab_3395_S	ORF1ab	3395	SRR15139063	10448	C	T	0,997745	2021-06-29	United States
ORF1ab_3674_NA	ORF1ab	3674	SRR15139063	11287	G	-TCTGGTTTT	0,932212	2021-06-29	United States
ORF1ab_3676_S	ORF1ab	3676	SRR15139063	11291	G	A	0,975401	2021-06-29	United States
ORF1ab_3677_L	ORF1ab	3677	SRR15139063	11296	T	G	0,996814	2021-06-29	United States
ORF1ab_4087_I	ORF1ab	4087	SRR15139063	12525	C	T	1	2021-06-29	United States
ORF1ab_314_L	ORF1ab	314	SRR15139063	14408	C	T	1	2021-06-29	United States
ORF1ab_1019_I	ORF1ab	1019	SRR15139063	16523	C	T	0,0631003	2021-06-29	United States
ORF1ab_1264_D	ORF1ab	1264	SRR15139063	17259	G	T	0,999887	2021-06-29	United States
ORF1ab_1681_F	ORF1ab	1681	SRR15139063	18508	C	T	0,999828	2021-06-29	United States
ORF1ab_2205_F	ORF1ab	2205	SRR15139063	20081	C	T	0,0530303	2021-06-29	United States
S_18_F	S	18	SRR15139063	21614	C	T	1	2021-06-29	United States
S_20_N	S	20	SRR15139063	21621	C	A	0,999553	2021-06-29	United States
S_26_S	S	26	SRR15139063	21638	C	T	1	2021-06-29	United States
S_138_Y	S	138	SRR15139063	21974	G	T	0,993631	2021-06-29	United States
S_417_T	S	417	SRR15139063	22812	A	C	0,99968	2021-06-29	United States
S_614_G	S	614	SRR15139063	23403	A	G	0,999866	2021-06-29	United States
S_655_Y	S	655	SRR15139063	23525	C	T	0,999403	2021-06-29	United States
S_1027_I	S	1027	SRR15139063	24642	C	T	1	2021-06-29	United States
S_1176_F	S	1176	SRR15139063	25088	G	T	0,999849	2021-06-29	United States
S_1252_F	S	1252	SRR15139063	25317	C	T	0,999801	2021-06-29	United States
ORF3a_95_F	ORF3a	95	SRR15139063	25677	G	T	0,125433	2021-06-29	United States
ORF3a_253_P	ORF3a	253	SRR15139063	26149	T	C	0,993007	2021-06-29	United States
M_208_I	M	208	SRR15139063	27145	C	T	0,495221	2021-06-29	United States
ORF8_1_T	ORF8	1	SRR15139063	27895	T	C	0,0536913	2021-06-29	United States
ORF8_92_K	ORF8	92	SRR15139063	28167	G	A	0,999938	2021-06-29	United States
N_80_R	N	80	SRR15139063	28512	C	G	1	2021-06-29	United States
N_202_C	N	202	SRR15139063	28877	A	T	1	2021-06-29	United States
N_202_T	N	202	SRR15139063	28878	G	C	1	2021-06-29	United States
N_203_K	N	203	SRR15139063	28881	G	A	1	2021-06-29	United States
N_204_R	N	204	SRR15139063	28883	G	C	1	2021-06-29	United States
N_308_S	N	308	SRR15139063	29195	G	T	1	2021-06-29	United States
ORF1ab_1001_I	ORF1ab	1001	SRR15139064	3267	C	T	0,999668	2021-06-29	United States
ORF1ab_1708_D	ORF1ab	1708	SRR15139064	5388	C	A	1	2021-06-29	United States
ORF1ab_2230_T	ORF1ab	2230	SRR15139064	6954	T	C	1	2021-06-29	United States
ORF1ab_2259_I	ORF1ab	2259	SRR15139064	7042	G	T	0,998343	2021-06-29	United States
ORF1ab_3371_S	ORF1ab	3371	SRR15139064	10376	C	T	0,991345	2021-06-29	United States
ORF1ab_3674_NA	ORF1ab	3674	SRR15139064	11287	G	-TCTGGTTTT	0,936442	2021-06-29	United States
ORF1ab_3676_S	ORF1ab	3676	SRR15139064	11291	G	A	0,971014	2021-06-29	United States
ORF1ab_3677_L	ORF1ab	3677	SRR15139064	11296	T	G	0,998933	2021-06-29	United States
ORF1ab_218_L	ORF1ab	218	SRR15139064	14120	C	T	0,99983	2021-06-29	United States
ORF1ab_314_L	ORF1ab	314	SRR15139064	14408	C	T	1	2021-06-29	United States
S_68_NA	S	68	SRR15139064	21764	A	-TACATG	0,428069	2021-06-29	United States
S_143_NA	S	143	SRR15139064	21990	T	-TTA	0,897723	2021-06-29	United States
S_501_Y	S	501	SRR15139064	23063	A	T	1	2021-06-29	United States
S_570_D	S	570	SRR15139064	23271	C	A	0,999807	2021-06-29	United States
S_614_G	S	614	SRR15139064	23403	A	G	0,999852	2021-06-29	United States
S_681_H	S	681	SRR15139064	23604	C	A	0,999738	2021-06-29	United States
S_716_I	S	716	SRR15139064	23709	C	T	1	2021-06-29	United States
S_982_A	S	982	SRR15139064	24506	T	G	0,999618	2021-06-29	United States
S_1118_H	S	1118	SRR15139064	24914	G	C	0,999734	2021-06-29	United States
S_1153_Y	S	1153	SRR15139064	25019	G	T	0,575671	2021-06-29	United States
ORF3a_32_I	ORF3a	32	SRR15139064	25487	C	T	1	2021-06-29	United States
ORF7b_4_F	ORF7b	4	SRR15139064	27765	C	T	1	2021-06-29	United States
ORF8_27_*	ORF8	27	SRR15139064	27972	C	T	1	2021-06-29	United States
ORF8_45_C	ORF8	45	SRR15139064	28028	G	T	1	2021-06-29	United States
ORF8_52_I	ORF8	52	SRR15139064	28048	G	T	1	2021-06-29	United States
ORF8_61_F	ORF8	61	SRR15139064	28075	G	T	1	2021-06-29	United States
ORF8_68_*	ORF8	68	SRR15139064	28095	A	T	0,888	2021-06-29	United States
ORF8_73_C	ORF8	73	SRR15139064	28111	A	G	0,999859	2021-06-29	United States
N_3_H	N	3	SRR15139064	28280	G	C	0,999984	2021-06-29	United States
N_3_V	N	3	SRR15139064	28281	A	T	0,999906	2021-06-29	United States
N_3_E	N	3	SRR15139064	28282	T	A	0,999828	2021-06-29	United States
N_203_K	N	203	SRR15139064	28881	G	A	1	2021-06-29	United States
N_204_R	N	204	SRR15139064	28883	G	C	1	2021-06-29	United States
N_235_F	N	235	SRR15139064	28977	C	T	0,997378	2021-06-29	United States
ORF1ab_671_V	ORF1ab	671	SRR15139065	2276	A	G	1	2021-06-29	United States
ORF1ab_1001_I	ORF1ab	1001	SRR15139065	3267	C	T	0,999681	2021-06-29	United States
ORF1ab_1291_F	ORF1ab	1291	SRR15139065	4136	G	T	0,999894	2021-06-29	United States
ORF1ab_1708_D	ORF1ab	1708	SRR15139065	5388	C	A	0,99989	2021-06-29	United States
ORF1ab_2230_T	ORF1ab	2230	SRR15139065	6954	T	C	0,999837	2021-06-29	United States
ORF1ab_3674_NA	ORF1ab	3674	SRR15139065	11287	G	-TCTGGTTTT	0,937785	2021-06-29	United States
ORF1ab_3676_S	ORF1ab	3676	SRR15139065	11291	G	A	0,927218	2021-06-29	United States
ORF1ab_3677_L	ORF1ab	3677	SRR15139065	11296	T	G	0,998177	2021-06-29	United States
ORF1ab_314_L	ORF1ab	314	SRR15139065	14408	C	T	0,999866	2021-06-29	United States
S_68_NA	S	68	SRR15139065	21764	A	-TACATG	0,432107	2021-06-29	United States
S_143_NA	S	143	SRR15139065	21990	T	-TTA	0,885487	2021-06-29	United States
S_501_Y	S	501	SRR15139065	23063	A	T	1	2021-06-29	United States
S_570_D	S	570	SRR15139065	23271	C	A	0,999529	2021-06-29	United States
S_614_G	S	614	SRR15139065	23403	A	G	0,999887	2021-06-29	United States
S_681_H	S	681	SRR15139065	23604	C	A	0,999851	2021-06-29	United States
S_716_I	S	716	SRR15139065	23709	C	T	0,999866	2021-06-29	United States
S_982_A	S	982	SRR15139065	24506	T	G	0,999883	2021-06-29	United States
S_1118_H	S	1118	SRR15139065	24914	G	C	0,99949	2021-06-29	United States
ORF3a_188_C	ORF3a	188	SRR15139065	25954	G	T	0,999656	2021-06-29	United States
ORF7a_69_Y	ORF7a	69	SRR15139065	27598	G	T	1	2021-06-29	United States
ORF8_27_*	ORF8	27	SRR15139065	27972	C	T	1	2021-06-29	United States
ORF8_52_I	ORF8	52	SRR15139065	28048	G	T	1	2021-06-29	United States
ORF8_73_C	ORF8	73	SRR15139065	28111	A	G	0,99994	2021-06-29	United States
N_3_H	N	3	SRR15139065	28280	G	C	0,999979	2021-06-29	United States
N_3_V	N	3	SRR15139065	28281	A	T	0,999959	2021-06-29	United States
N_3_E	N	3	SRR15139065	28282	T	A	0,999938	2021-06-29	United States
N_203_K	N	203	SRR15139065	28881	G	A	0,999763	2021-06-29	United States
N_204_R	N	204	SRR15139065	28883	G	C	0,999825	2021-06-29	United States
N_235_F	N	235	SRR15139065	28977	C	T	0,999331	2021-06-29	United States
N_343_N	N	343	SRR15139065	29300	G	A	0,938634	2021-06-29	United States
ORF1ab_1306_S	ORF1ab	1306	SRR15139066	4181	G	T	0,999818	2021-06-29	United States
ORF1ab_2046_L	ORF1ab	2046	SRR15139066	6402	C	T	0,999616	2021-06-29	United States
ORF1ab_2287_S	ORF1ab	2287	SRR15139066	7124	C	T	0,99974	2021-06-29	United States
ORF1ab_2554_V	ORF1ab	2554	SRR15139066	7926	C	T	0,999889	2021-06-29	United States
ORF1ab_2930_L	ORF1ab	2930	SRR15139066	9053	G	T	0,999482	2021-06-29	United States
ORF1ab_3255_I	ORF1ab	3255	SRR15139066	10029	C	T	0,999843	2021-06-29	United States
ORF1ab_3646_A	ORF1ab	3646	SRR15139066	11201	A	G	0,999718	2021-06-29	United States
ORF1ab_183_V	ORF1ab	183	SRR15139066	14014	T	G	0,99988	2021-06-29	United States
ORF1ab_314_L	ORF1ab	314	SRR15139066	14408	C	T	1	2021-06-29	United States
ORF1ab_662_S	ORF1ab	662	SRR15139066	15451	G	A	0,997814	2021-06-29	United States
ORF1ab_1000_L	ORF1ab	1000	SRR15139066	16466	C	T	0,999733	2021-06-29	United States
ORF1ab_1918_V	ORF1ab	1918	SRR15139066	19220	C	T	0,999817	2021-06-29	United States
S_19_R	S	19	SRR15139066	21618	C	G	0,999952	2021-06-29	United States
S_142_D	S	142	SRR15139066	21987	G	A	0,456967	2021-06-29	United States
S_156_NA	S	156	SRR15139066	22028	G	-AGTTCA	0,996021	2021-06-29	United States
S_452_R	S	452	SRR15139066	22917	T	G	0,99961	2021-06-29	United States
S_478_K	S	478	SRR15139066	22995	C	A	0,998947	2021-06-29	United States
S_614_G	S	614	SRR15139066	23403	A	G	0,999836	2021-06-29	United States
S_681_R	S	681	SRR15139066	23604	C	G	0,999847	2021-06-29	United States
S_950_N	S	950	SRR15139066	24410	G	A	0,936264	2021-06-29	United States
ORF3a_26_L	ORF3a	26	SRR15139066	25469	C	T	0,99967	2021-06-29	United States
M_82_T	M	82	SRR15139066	26767	T	C	0,999784	2021-06-29	United States
ORF7a_82_A	ORF7a	82	SRR15139066	27638	T	C	1	2021-06-29	United States
ORF7a_120_I	ORF7a	120	SRR15139066	27752	C	T	0,999903	2021-06-29	United States
ORF7b_40_I	ORF7b	40	SRR15139066	27874	C	T	0,999886	2021-06-29	United States
ORF8_118_NA	ORF8	118	SRR15139066	28247	A	-GATTTC	0,922791	2021-06-29	United States
ORF8_120_L	ORF8	120	SRR15139066	28253	C	A	0,996328	2021-06-29	United States
N_63_G	N	63	SRR15139066	28461	A	G	0,971822	2021-06-29	United States
N_203_M	N	203	SRR15139066	28881	G	T	0,999932	2021-06-29	United States
N_215_C	N	215	SRR15139066	28916	G	T	0,999502	2021-06-29	United States
N_377_Y	N	377	SRR15139066	29402	G	T	0,99987	2021-06-29	United States
ORF1ab_1640_L	ORF1ab	1640	SRR15139067	5184	C	T	0,999827	2021-06-29	United States
ORF1ab_3209_V	ORF1ab	3209	SRR15139067	9891	C	T	0,999567	2021-06-29	United States
ORF1ab_3581_Q	ORF1ab	3581	SRR15139067	11008	C	A	0,235294	2021-06-29	United States
ORF1ab_3718_A	ORF1ab	3718	SRR15139067	11418	T	C	0,999936	2021-06-29	United States
ORF1ab_3750_I	ORF1ab	3750	SRR15139067	11514	C	T	0,999875	2021-06-29	United States
ORF1ab_314_L	ORF1ab	314	SRR15139067	14408	C	T	0,999607	2021-06-29	United States
ORF1ab_662_S	ORF1ab	662	SRR15139067	15451	G	A	0,998319	2021-06-29	United States
ORF1ab_1000_L	ORF1ab	1000	SRR15139067	16466	C	T	0,999644	2021-06-29	United States
ORF1ab_1810_NA	ORF1ab	1810	SRR15139067	18895	T	-TTG	0,050575	2021-06-29	United States
ORF1ab_2172_NA	ORF1ab	2172	SRR15139067	19983	C	+T	0,0778128	2021-06-29	United States
S_19_R	S	19	SRR15139067	21618	C	G	1	2021-06-29	United States
S_142_D	S	142	SRR15139067	21987	G	A	0,766667	2021-06-29	United States
S_156_NA	S	156	SRR15139067	22028	G	-AGTTCA	0,986001	2021-06-29	United States
S_222_V	S	222	SRR15139067	22227	C	T	1	2021-06-29	United States
S_478_K	S	478	SRR15139067	22995	C	A	1	2021-06-29	United States
S_614_G	S	614	SRR15139067	23403	A	G	0,999859	2021-06-29	United States
S_681_R	S	681	SRR15139067	23604	C	G	0,99982	2021-06-29	United States
S_950_N	S	950	SRR15139067	24410	G	A	0,994183	2021-06-29	United States
S_1207_D	S	1207	SRR15139067	25183	G	T	0,999798	2021-06-29	United States
ORF3a_26_L	ORF3a	26	SRR15139067	25469	C	T	0,999699	2021-06-29	United States
ORF3a_224_C	ORF3a	224	SRR15139067	26062	G	T	1	2021-06-29	United States
M_82_T	M	82	SRR15139067	26767	T	C	0,999772	2021-06-29	United States
M_197_N	M	197	SRR15139067	27112	G	A	0,999912	2021-06-29	United States
ORF7a_82_A	ORF7a	82	SRR15139067	27638	T	C	1	2021-06-29	United States
ORF7a_120_I	ORF7a	120	SRR15139067	27752	C	T	1	2021-06-29	United States
ORF8_118_NA	ORF8	118	SRR15139067	28247	A	-GATTTC	0,928181	2021-06-29	United States
ORF8_119_V	ORF8	119	SRR15139067	28249	A	T	0,993631	2021-06-29	United States
ORF8_120_L	ORF8	120	SRR15139067	28253	C	A	0,99646	2021-06-29	United States
N_63_G	N	63	SRR15139067	28461	A	G	0,989227	2021-06-29	United States
N_203_M	N	203	SRR15139067	28881	G	T	0,999897	2021-06-29	United States
N_254_S	N	254	SRR15139067	29033	G	T	0,222315	2021-06-29	United States
N_377_Y	N	377	SRR15139067	29402	G	T	1	2021-06-29	United States
ORF1ab_1121_S	ORF1ab	1121	SRR15139068	3627	A	G	0,0660627	2021-06-29	United States
ORF1ab_1306_S	ORF1ab	1306	SRR15139068	4181	G	T	0,999222	2021-06-29	United States
ORF1ab_1680_F	ORF1ab	1680	SRR15139068	5305	G	T	0,998099	2021-06-29	United States
ORF1ab_2046_L	ORF1ab	2046	SRR15139068	6402	C	T	0,999238	2021-06-29	United States
ORF1ab_2287_S	ORF1ab	2287	SRR15139068	7124	C	T	1	2021-06-29	United States
ORF1ab_2616_V	ORF1ab	2616	SRR15139068	8112	C	T	0,999843	2021-06-29	United States
ORF1ab_2930_L	ORF1ab	2930	SRR15139068	9053	G	T	0,999541	2021-06-29	United States
ORF1ab_3255_I	ORF1ab	3255	SRR15139068	10029	C	T	0,999834	2021-06-29	United States
ORF1ab_3646_A	ORF1ab	3646	SRR15139068	11201	A	G	0,999742	2021-06-29	United States
ORF1ab_3731_V	ORF1ab	3731	SRR15139068	11456	A	G	1	2021-06-29	United States
ORF1ab_314_L	ORF1ab	314	SRR15139068	14408	C	T	0,999714	2021-06-29	United States
ORF1ab_373_T	ORF1ab	373	SRR15139068	14584	G	A	0,996348	2021-06-29	United States
ORF1ab_662_S	ORF1ab	662	SRR15139068	15451	G	A	0,998764	2021-06-29	United States
ORF1ab_1000_L	ORF1ab	1000	SRR15139068	16466	C	T	0,999727	2021-06-29	United States
ORF1ab_1918_V	ORF1ab	1918	SRR15139068	19220	C	T	0,999793	2021-06-29	United States
S_3_NA	S	3	SRR15139068	21569	G	+T	0,0938972	2021-06-29	United States
S_5_F	S	5	SRR15139068	21575	C	T	0,999868	2021-06-29	United States
S_19_R	S	19	SRR15139068	21618	C	G	0,999815	2021-06-29	United States
S_142_D	S	142	SRR15139068	21987	G	A	0,520307	2021-06-29	United States
S_156_NA	S	156	SRR15139068	22028	G	-AGTTCA	0,9939	2021-06-29	United States
S_452_R	S	452	SRR15139068	22917	T	G	1	2021-06-29	United States
S_478_K	S	478	SRR15139068	22995	C	A	1	2021-06-29	United States
S_614_G	S	614	SRR15139068	23403	A	G	0,999934	2021-06-29	United States
S_681_R	S	681	SRR15139068	23604	C	G	0,999877	2021-06-29	United States
S_950_N	S	950	SRR15139068	24410	G	A	0,980197	2021-06-29	United States
ORF3a_26_L	ORF3a	26	SRR15139068	25469	C	T	0,99975	2021-06-29	United States
M_82_T	M	82	SRR15139068	26767	T	C	1	2021-06-29	United States
ORF7a_37_F	ORF7a	37	SRR15139068	27503	C	T	0,1863	2021-06-29	United States
ORF7a_82_A	ORF7a	82	SRR15139068	27638	T	C	1	2021-06-29	United States
ORF7a_120_I	ORF7a	120	SRR15139068	27752	C	T	1	2021-06-29	United States
ORF7b_40_I	ORF7b	40	SRR15139068	27874	C	T	0,999708	2021-06-29	United States
ORF8_118_NA	ORF8	118	SRR15139068	28247	A	-GATTTC	0,935025	2021-06-29	United States
ORF8_120_L	ORF8	120	SRR15139068	28253	C	A	0,996827	2021-06-29	United States
N_63_G	N	63	SRR15139068	28461	A	G	0,996215	2021-06-29	United States
N_203_M	N	203	SRR15139068	28881	G	T	1	2021-06-29	United States
N_215_C	N	215	SRR15139068	28916	G	T	1	2021-06-29	United States
N_377_Y	N	377	SRR15139068	29402	G	T	0,999779	2021-06-29	United States
ORF1ab_1001_I	ORF1ab	1001	SRR15139069	3267	C	T	0,999387	2021-06-29	United States
ORF1ab_1231_T	ORF1ab	1231	SRR15139069	3957	A	C	0,999921	2021-06-29	United States
ORF1ab_1708_D	ORF1ab	1708	SRR15139069	5388	C	A	1	2021-06-29	United States
ORF1ab_2230_T	ORF1ab	2230	SRR15139069	6954	T	C	1	2021-06-29	United States
ORF1ab_3353_R	ORF1ab	3353	SRR15139069	10323	A	G	0,999124	2021-06-29	United States
ORF1ab_3674_NA	ORF1ab	3674	SRR15139069	11287	G	-TCTGGTTTT	0,933529	2021-06-29	United States
ORF1ab_3676_S	ORF1ab	3676	SRR15139069	11291	G	A	0,955145	2021-06-29	United States
ORF1ab_3677_L	ORF1ab	3677	SRR15139069	11296	T	G	0,992204	2021-06-29	United States
ORF1ab_314_L	ORF1ab	314	SRR15139069	14408	C	T	0,999747	2021-06-29	United States
S_68_NA	S	68	SRR15139069	21764	A	-TACATG	0,455673	2021-06-29	United States
S_143_NA	S	143	SRR15139069	21990	T	-TTA	0,900841	2021-06-29	United States
S_237_K	S	237	SRR15139069	22272	G	A	1	2021-06-29	United States
S_501_Y	S	501	SRR15139069	23063	A	T	1	2021-06-29	United States
S_570_D	S	570	SRR15139069	23271	C	A	0,999753	2021-06-29	United States
S_614_G	S	614	SRR15139069	23403	A	G	0,999877	2021-06-29	United States
S_681_H	S	681	SRR15139069	23604	C	A	0,998614	2021-06-29	United States
S_716_I	S	716	SRR15139069	23709	C	T	1	2021-06-29	United States
S_982_A	S	982	SRR15139069	24506	T	G	0,999342	2021-06-29	United States
S_1118_H	S	1118	SRR15139069	24914	G	C	0,999396	2021-06-29	United States
ORF3a_236_T	ORF3a	236	SRR15139069	26099	T	C	1	2021-06-29	United States
ORF8_27_*	ORF8	27	SRR15139069	27972	C	T	0,999614	2021-06-29	United States
ORF8_52_I	ORF8	52	SRR15139069	28048	G	T	1	2021-06-29	United States
ORF8_68_*	ORF8	68	SRR15139069	28095	A	T	0,940382	2021-06-29	United States
ORF8_73_C	ORF8	73	SRR15139069	28111	A	G	0,999716	2021-06-29	United States
N_3_H	N	3	SRR15139069	28280	G	C	0,999977	2021-06-29	United States
N_3_V	N	3	SRR15139069	28281	A	T	0,999977	2021-06-29	United States
N_3_E	N	3	SRR15139069	28282	T	A	0,99991	2021-06-29	United States
N_203_K	N	203	SRR15139069	28881	G	A	1	2021-06-29	United States
N_204_R	N	204	SRR15139069	28883	G	C	1	2021-06-29	United States
N_235_F	N	235	SRR15139069	28977	C	T	0,998888	2021-06-29	United States
ORF1ab_1001_I	ORF1ab	1001	SRR15139070	3267	C	T	0,999113	2021-06-29	United States
ORF1ab_1314_V	ORF1ab	1314	SRR15139070	4206	C	T	1	2021-06-29	United States
ORF1ab_1708_D	ORF1ab	1708	SRR15139070	5388	C	A	1	2021-06-29	United States
ORF1ab_2230_T	ORF1ab	2230	SRR15139070	6954	T	C	0,999137	2021-06-29	United States
ORF1ab_2336_K	ORF1ab	2336	SRR15139070	7272	G	A	1	2021-06-29	United States
ORF1ab_3674_NA	ORF1ab	3674	SRR15139070	11287	G	-TCTGGTTTT	0,922473	2021-06-29	United States
ORF1ab_3676_S	ORF1ab	3676	SRR15139070	11291	G	A	0,857143	2021-06-29	United States
ORF1ab_3677_L	ORF1ab	3677	SRR15139070	11296	T	G	0,998014	2021-06-29	United States
ORF1ab_4223_L	ORF1ab	4223	SRR15139070	12933	C	T	0,999352	2021-06-29	United States
ORF1ab_314_L	ORF1ab	314	SRR15139070	14408	C	T	1	2021-06-29	United States
S_68_NA	S	68	SRR15139070	21764	A	-TACATG	0,460886	2021-06-29	United States
S_94_F	S	94	SRR15139070	21843	C	T	0,999696	2021-06-29	United States
S_143_NA	S	143	SRR15139070	21990	T	-TTA	0,870867	2021-06-29	United States
S_501_Y	S	501	SRR15139070	23063	A	T	1	2021-06-29	United States
S_570_D	S	570	SRR15139070	23271	C	A	0,999819	2021-06-29	United States
S_614_G	S	614	SRR15139070	23403	A	G	0,999866	2021-06-29	United States
S_681_H	S	681	SRR15139070	23604	C	A	0,99947	2021-06-29	United States
S_716_I	S	716	SRR15139070	23709	C	T	1	2021-06-29	United States
S_982_A	S	982	SRR15139070	24506	T	G	0,999966	2021-06-29	United States
S_1118_H	S	1118	SRR15139070	24914	G	C	0,999788	2021-06-29	United States
ORF3a_262_L	ORF3a	262	SRR15139070	26177	C	T	1	2021-06-29	United States
ORF8_27_*	ORF8	27	SRR15139070	27972	C	T	1	2021-06-29	United States
ORF8_52_I	ORF8	52	SRR15139070	28048	G	T	1	2021-06-29	United States
ORF8_73_C	ORF8	73	SRR15139070	28111	A	G	0,999704	2021-06-29	United States
N_3_H	N	3	SRR15139070	28280	G	C	0,999572	2021-06-29	United States
N_3_V	N	3	SRR15139070	28281	A	T	0,99974	2021-06-29	United States
N_3_E	N	3	SRR15139070	28282	T	A	0,999851	2021-06-29	United States
N_203_K	N	203	SRR15139070	28881	G	A	1	2021-06-29	United States
N_204_R	N	204	SRR15139070	28883	G	C	0,999352	2021-06-29	United States
N_235_F	N	235	SRR15139070	28977	C	T	0,999283	2021-06-29	United States
ORF1ab_309_L	ORF1ab	309	SRR15139072	1191	C	T	1	2021-06-27	United States
ORF1ab_538_A	ORF1ab	538	SRR15139072	1877	T	G	0,886551	2021-06-27	United States
ORF1ab_1640_L	ORF1ab	1640	SRR15139072	5184	C	T	0,998674	2021-06-27	United States
ORF1ab_3209_V	ORF1ab	3209	SRR15139072	9891	C	T	1	2021-06-27	United States
ORF1ab_3718_A	ORF1ab	3718	SRR15139072	11418	T	C	1	2021-06-27	United States
ORF1ab_314_L	ORF1ab	314	SRR15139072	14408	C	T	1	2021-06-27	United States
ORF1ab_662_S	ORF1ab	662	SRR15139072	15451	G	A	0,998668	2021-06-27	United States
ORF1ab_1000_L	ORF1ab	1000	SRR15139072	16466	C	T	1	2021-06-27	United States
ORF1ab_1441_H	ORF1ab	1441	SRR15139072	17790	G	T	0,999846	2021-06-27	United States
ORF1ab_1570_L	ORF1ab	1570	SRR15139072	18176	C	T	0,999756	2021-06-27	United States
ORF1ab_1898_F	ORF1ab	1898	SRR15139072	19160	C	T	0,999836	2021-06-27	United States
ORF1ab_2417_I	ORF1ab	2417	SRR15139072	20718	G	T	0,998904	2021-06-27	United States
S_19_R	S	19	SRR15139072	21618	C	G	1	2021-06-27	United States
S_156_NA	S	156	SRR15139072	22028	G	-AGTTCA	0,993541	2021-06-27	United States
S_452_R	S	452	SRR15139072	22917	T	G	0,972222	2021-06-27	United States
S_478_K	S	478	SRR15139072	22995	C	A	1	2021-06-27	United States
S_614_G	S	614	SRR15139072	23403	A	G	1	2021-06-27	United States
S_681_R	S	681	SRR15139072	23604	C	G	1	2021-06-27	United States
S_950_N	S	950	SRR15139072	24410	G	A	0,986262	2021-06-27	United States
ORF3a_26_L	ORF3a	26	SRR15139072	25469	C	T	1	2021-06-27	United States
M_82_T	M	82	SRR15139072	26767	T	C	0,999797	2021-06-27	United States
ORF7a_82_A	ORF7a	82	SRR15139072	27638	T	C	1	2021-06-27	United States
ORF7a_116_F	ORF7a	116	SRR15139072	27739	C	T	1	2021-06-27	United States
ORF7a_120_I	ORF7a	120	SRR15139072	27752	C	T	1	2021-06-27	United States
ORF8_118_NA	ORF8	118	SRR15139072	28247	A	-GATTTC	0,921102	2021-06-27	United States
ORF8_120_L	ORF8	120	SRR15139072	28253	C	A	0,983834	2021-06-27	United States
N_63_G	N	63	SRR15139072	28461	A	G	0,986277	2021-06-27	United States
N_203_M	N	203	SRR15139072	28881	G	T	0,999528	2021-06-27	United States
N_377_Y	N	377	SRR15139072	29402	G	T	1	2021-06-27	United States
ORF1ab_913_D	ORF1ab	913	SRR15139075	3004	G	T	1	2021-06-28	United States
ORF1ab_1001_I	ORF1ab	1001	SRR15139075	3267	C	T	0,999737	2021-06-28	United States
ORF1ab_1708_D	ORF1ab	1708	SRR15139075	5388	C	A	1	2021-06-28	United States
ORF1ab_2230_T	ORF1ab	2230	SRR15139075	6954	T	C	0,999919	2021-06-28	United States
ORF1ab_2259_I	ORF1ab	2259	SRR15139075	7042	G	T	0,999645	2021-06-28	United States
ORF1ab_3674_NA	ORF1ab	3674	SRR15139075	11287	G	-TCTGGTTTT	0,943743	2021-06-28	United States
ORF1ab_3676_S	ORF1ab	3676	SRR15139075	11291	G	A	0,960933	2021-06-28	United States
ORF1ab_3677_L	ORF1ab	3677	SRR15139075	11296	T	G	0,994342	2021-06-28	United States
ORF1ab_4207_I	ORF1ab	4207	SRR15139075	12885	C	T	0,999712	2021-06-28	United States
ORF1ab_218_L	ORF1ab	218	SRR15139075	14120	C	T	0,999832	2021-06-28	United States
ORF1ab_314_L	ORF1ab	314	SRR15139075	14408	C	T	0,99966	2021-06-28	United States
ORF1ab_724_K	ORF1ab	724	SRR15139075	15638	G	A	0,999912	2021-06-28	United States
ORF1ab_1546_H	ORF1ab	1546	SRR15139075	18105	G	T	0,999915	2021-06-28	United States
S_68_NA	S	68	SRR15139075	21764	A	-TACATG	0,36845	2021-06-28	United States
S_143_NA	S	143	SRR15139075	21990	T	-TTA	0,890961	2021-06-28	United States
S_501_Y	S	501	SRR15139075	23063	A	T	1	2021-06-28	United States
S_570_D	S	570	SRR15139075	23271	C	A	0,999705	2021-06-28	United States
S_614_G	S	614	SRR15139075	23403	A	G	0,999835	2021-06-28	United States
S_681_H	S	681	SRR15139075	23604	C	A	0,999656	2021-06-28	United States
S_716_I	S	716	SRR15139075	23709	C	T	1	2021-06-28	United States
S_982_A	S	982	SRR15139075	24506	T	G	0,999772	2021-06-28	United States
S_1118_H	S	1118	SRR15139075	24914	G	C	0,999753	2021-06-28	United States
ORF3a_23_V	ORF3a	23	SRR15139075	25460	C	T	0,999749	2021-06-28	United States
ORF3a_240_S	ORF3a	240	SRR15139075	26110	C	T	0,999428	2021-06-28	United States
ORF8_27_*	ORF8	27	SRR15139075	27972	C	T	0,999864	2021-06-28	United States
ORF8_52_I	ORF8	52	SRR15139075	28048	G	T	0,999783	2021-06-28	United States
ORF8_68_*	ORF8	68	SRR15139075	28095	A	T	0,942902	2021-06-28	United States
ORF8_73_C	ORF8	73	SRR15139075	28111	A	G	0,99992	2021-06-28	United States
N_3_H	N	3	SRR15139075	28280	G	C	0,999872	2021-06-28	United States
N_3_V	N	3	SRR15139075	28281	A	T	0,999945	2021-06-28	United States
N_3_E	N	3	SRR15139075	28282	T	A	0,999836	2021-06-28	United States
N_203_K	N	203	SRR15139075	28881	G	A	0,999668	2021-06-28	United States
N_204_R	N	204	SRR15139075	28883	G	C	1	2021-06-28	United States
N_235_F	N	235	SRR15139075	28977	C	T	0,999175	2021-06-28	United States
ORF1ab_1542_I	ORF1ab	1542	SRR15139076	4890	C	T	1	2021-06-27	United States
ORF1ab_1640_L	ORF1ab	1640	SRR15139076	5184	C	T	1	2021-06-27	United States
ORF1ab_1803_NA	ORF1ab	1803	SRR15139076	5673	C	-T	0,0545073	2021-06-27	United States
ORF1ab_2183_A	ORF1ab	2183	SRR15139076	6812	A	G	0,0556805	2021-06-27	United States
ORF1ab_3209_V	ORF1ab	3209	SRR15139076	9891	C	T	1	2021-06-27	United States
ORF1ab_3603_NA	ORF1ab	3603	SRR15139076	11074	C	+T	0,0943776	2021-06-27	United States
ORF1ab_3718_A	ORF1ab	3718	SRR15139076	11418	T	C	1	2021-06-27	United States
ORF1ab_3750_I	ORF1ab	3750	SRR15139076	11514	C	T	0,999818	2021-06-27	United States
ORF1ab_314_L	ORF1ab	314	SRR15139076	14408	C	T	0,999635	2021-06-27	United States
ORF1ab_662_S	ORF1ab	662	SRR15139076	15451	G	A	0,996604	2021-06-27	United States
ORF1ab_818_A	ORF1ab	818	SRR15139076	15920	T	C	0,427726	2021-06-27	United States
ORF1ab_1000_L	ORF1ab	1000	SRR15139076	16466	C	T	1	2021-06-27	United States
ORF1ab_2048_I	ORF1ab	2048	SRR15139076	19610	C	T	0,0846325	2021-06-27	United States
ORF1ab_2172_NA	ORF1ab	2172	SRR15139076	19983	C	+T	0,139394	2021-06-27	United States
S_19_R	S	19	SRR15139076	21618	C	G	1	2021-06-27	United States
S_614_G	S	614	SRR15139076	23403	A	G	0,999941	2021-06-27	United States
S_681_R	S	681	SRR15139076	23604	C	G	1	2021-06-27	United States
S_950_N	S	950	SRR15139076	24410	G	A	0,992552	2021-06-27	United States
ORF3a_26_L	ORF3a	26	SRR15139076	25469	C	T	0,999681	2021-06-27	United States
M_82_T	M	82	SRR15139076	26767	T	C	0,999672	2021-06-27	United States
ORF6_56_R	ORF6	56	SRR15139076	27368	A	G	1	2021-06-27	United States
ORF7a_5_P	ORF7a	5	SRR15139076	27407	T	C	0,0569355	2021-06-27	United States
ORF8_118_NA	ORF8	118	SRR15139076	28247	A	-GATTTC	0,910302	2021-06-27	United States
ORF8_120_L	ORF8	120	SRR15139076	28253	C	A	0,999377	2021-06-27	United States
N_63_G	N	63	SRR15139076	28461	A	G	0,985487	2021-06-27	United States
N_203_M	N	203	SRR15139076	28881	G	T	1	2021-06-27	United States
N_377_Y	N	377	SRR15139076	29402	G	T	1	2021-06-27	United States
ORF1ab_1306_S	ORF1ab	1306	SRR15139077	4181	G	T	0,999765	2021-06-28	United States
ORF1ab_2046_L	ORF1ab	2046	SRR15139077	6402	C	T	0,999567	2021-06-28	United States
ORF1ab_2287_S	ORF1ab	2287	SRR15139077	7124	C	T	0,999801	2021-06-28	United States
ORF1ab_2427_I	ORF1ab	2427	SRR15139077	7544	G	A	0,133382	2021-06-28	United States
ORF1ab_2930_L	ORF1ab	2930	SRR15139077	9053	G	T	0,999487	2021-06-28	United States
ORF1ab_3255_I	ORF1ab	3255	SRR15139077	10029	C	T	0,999888	2021-06-28	United States
ORF1ab_3646_A	ORF1ab	3646	SRR15139077	11201	A	G	0,999549	2021-06-28	United States
ORF1ab_314_L	ORF1ab	314	SRR15139077	14408	C	T	0,999674	2021-06-28	United States
ORF1ab_662_S	ORF1ab	662	SRR15139077	15451	G	A	0,998975	2021-06-28	United States
ORF1ab_1000_L	ORF1ab	1000	SRR15139077	16466	C	T	0,999841	2021-06-28	United States
ORF1ab_1918_V	ORF1ab	1918	SRR15139077	19220	C	T	0,999264	2021-06-28	United States
ORF1ab_2211_V	ORF1ab	2211	SRR15139077	20099	C	T	0,999866	2021-06-28	United States
S_19_R	S	19	SRR15139077	21618	C	G	1	2021-06-28	United States
S_112_L	S	112	SRR15139077	21897	C	T	0,999273	2021-06-28	United States
S_142_D	S	142	SRR15139077	21987	G	A	0,315421	2021-06-28	United States
S_156_NA	S	156	SRR15139077	22028	G	-AGTTCA	0,993149	2021-06-28	United States
S_452_R	S	452	SRR15139077	22917	T	G	0,999733	2021-06-28	United States
S_477_G	S	477	SRR15139077	22991	A	G	0,999789	2021-06-28	United States
S_478_K	S	478	SRR15139077	22995	C	A	0,999827	2021-06-28	United States
S_614_G	S	614	SRR15139077	23403	A	G	0,999781	2021-06-28	United States
S_681_R	S	681	SRR15139077	23604	C	G	0,999846	2021-06-28	United States
S_950_N	S	950	SRR15139077	24410	G	A	0,565568	2021-06-28	United States
ORF3a_26_L	ORF3a	26	SRR15139077	25469	C	T	0,999906	2021-06-28	United States
ORF3a_239_Q	ORF3a	239	SRR15139077	26107	G	C	0,999882	2021-06-28	United States
M_82_T	M	82	SRR15139077	26767	T	C	0,99994	2021-06-28	United States
ORF7a_82_A	ORF7a	82	SRR15139077	27638	T	C	0,999881	2021-06-28	United States
ORF7a_120_I	ORF7a	120	SRR15139077	27752	C	T	0,999782	2021-06-28	United States
ORF7b_40_I	ORF7b	40	SRR15139077	27874	C	T	0,999524	2021-06-28	United States
ORF8_118_NA	ORF8	118	SRR15139077	28247	A	-GATTTC	0,941273	2021-06-28	United States
ORF8_120_L	ORF8	120	SRR15139077	28253	C	A	0,994224	2021-06-28	United States
N_63_G	N	63	SRR15139077	28461	A	G	0,943043	2021-06-28	United States
N_203_M	N	203	SRR15139077	28881	G	T	0,999873	2021-06-28	United States
N_215_C	N	215	SRR15139077	28916	G	T	0,999367	2021-06-28	United States
N_377_Y	N	377	SRR15139077	29402	G	T	0,99978	2021-06-28	United States
ORF1ab_959_S	ORF1ab	959	SRR15139078	3140	C	T	0,999697	2021-06-27	United States
ORF1ab_1001_I	ORF1ab	1001	SRR15139078	3267	C	T	0,999757	2021-06-27	United States
ORF1ab_1708_D	ORF1ab	1708	SRR15139078	5388	C	A	0,999894	2021-06-27	United States
ORF1ab_2230_T	ORF1ab	2230	SRR15139078	6954	T	C	0,999765	2021-06-27	United States
ORF1ab_2259_I	ORF1ab	2259	SRR15139078	7042	G	T	0,999135	2021-06-27	United States
ORF1ab_3674_NA	ORF1ab	3674	SRR15139078	11287	G	-TCTGGTTTT	0,93369	2021-06-27	United States
ORF1ab_3676_S	ORF1ab	3676	SRR15139078	11291	G	A	0,953254	2021-06-27	United States
ORF1ab_3677_L	ORF1ab	3677	SRR15139078	11296	T	G	0,997988	2021-06-27	United States
ORF1ab_218_L	ORF1ab	218	SRR15139078	14120	C	T	0,999512	2021-06-27	United States
ORF1ab_314_L	ORF1ab	314	SRR15139078	14408	C	T	0,999659	2021-06-27	United States
S_68_NA	S	68	SRR15139078	21764	A	-TACATG	0,418227	2021-06-27	United States
S_143_NA	S	143	SRR15139078	21990	T	-TTA	0,89679	2021-06-27	United States
S_501_Y	S	501	SRR15139078	23063	A	T	0,999465	2021-06-27	United States
S_570_D	S	570	SRR15139078	23271	C	A	0,999781	2021-06-27	United States
S_614_G	S	614	SRR15139078	23403	A	G	0,999888	2021-06-27	United States
S_681_H	S	681	SRR15139078	23604	C	A	1	2021-06-27	United States
S_716_I	S	716	SRR15139078	23709	C	T	0,999803	2021-06-27	United States
S_982_A	S	982	SRR15139078	24506	T	G	0,999899	2021-06-27	United States
S_1118_H	S	1118	SRR15139078	24914	G	C	0,999924	2021-06-27	United States
ORF8_27_*	ORF8	27	SRR15139078	27972	C	T	0,999906	2021-06-27	United States
ORF8_52_I	ORF8	52	SRR15139078	28048	G	T	0,999854	2021-06-27	United States
ORF8_61_F	ORF8	61	SRR15139078	28075	G	T	0,999596	2021-06-27	United States
ORF8_68_*	ORF8	68	SRR15139078	28095	A	T	0,924559	2021-06-27	United States
ORF8_73_C	ORF8	73	SRR15139078	28111	A	G	0,999922	2021-06-27	United States
N_3_H	N	3	SRR15139078	28280	G	C	0,999925	2021-06-27	United States
N_3_V	N	3	SRR15139078	28281	A	T	0,999851	2021-06-27	United States
N_3_E	N	3	SRR15139078	28282	T	A	0,999689	2021-06-27	United States
N_203_K	N	203	SRR15139078	28881	G	A	0,999801	2021-06-27	United States
N_204_R	N	204	SRR15139078	28883	G	C	0,999806	2021-06-27	United States
N_235_F	N	235	SRR15139078	28977	C	T	0,999506	2021-06-27	United States
ORF1ab_1306_S	ORF1ab	1306	SRR15139080	4181	G	T	0,99991	2021-06-27	United States
ORF1ab_2046_L	ORF1ab	2046	SRR15139080	6402	C	T	0,999565	2021-06-27	United States
ORF1ab_2287_S	ORF1ab	2287	SRR15139080	7124	C	T	1	2021-06-27	United States
ORF1ab_2554_V	ORF1ab	2554	SRR15139080	7926	C	T	0,999922	2021-06-27	United States
ORF1ab_2930_L	ORF1ab	2930	SRR15139080	9053	G	T	0,999894	2021-06-27	United States
ORF1ab_3255_I	ORF1ab	3255	SRR15139080	10029	C	T	0,999896	2021-06-27	United States
ORF1ab_3646_A	ORF1ab	3646	SRR15139080	11201	A	G	0,99973	2021-06-27	United States
ORF1ab_183_V	ORF1ab	183	SRR15139080	14014	T	G	0,999749	2021-06-27	United States
ORF1ab_314_L	ORF1ab	314	SRR15139080	14408	C	T	0,999907	2021-06-27	United States
ORF1ab_662_S	ORF1ab	662	SRR15139080	15451	G	A	0,999021	2021-06-27	United States
ORF1ab_1000_L	ORF1ab	1000	SRR15139080	16466	C	T	0,999944	2021-06-27	United States
ORF1ab_1918_V	ORF1ab	1918	SRR15139080	19220	C	T	0,99973	2021-06-27	United States
S_19_R	S	19	SRR15139080	21618	C	G	0,999112	2021-06-27	United States
S_142_D	S	142	SRR15139080	21987	G	A	0,706237	2021-06-27	United States
S_156_NA	S	156	SRR15139080	22028	G	-AGTTCA	0,994283	2021-06-27	United States
S_452_R	S	452	SRR15139080	22917	T	G	1	2021-06-27	United States
S_478_K	S	478	SRR15139080	22995	C	A	0,998888	2021-06-27	United States
S_614_G	S	614	SRR15139080	23403	A	G	0,999882	2021-06-27	United States
S_681_R	S	681	SRR15139080	23604	C	G	0,99993	2021-06-27	United States
S_950_N	S	950	SRR15139080	24410	G	A	0,95889	2021-06-27	United States
S_1163_Y	S	1163	SRR15139080	25049	G	T	0,998666	2021-06-27	United States
ORF3a_26_L	ORF3a	26	SRR15139080	25469	C	T	0,999942	2021-06-27	United States
M_82_T	M	82	SRR15139080	26767	T	C	0,999326	2021-06-27	United States
ORF7a_82_A	ORF7a	82	SRR15139080	27638	T	C	0,999273	2021-06-27	United States
ORF7a_120_I	ORF7a	120	SRR15139080	27752	C	T	1	2021-06-27	United States
ORF7b_40_I	ORF7b	40	SRR15139080	27874	C	T	0,999701	2021-06-27	United States
ORF8_118_NA	ORF8	118	SRR15139080	28247	A	-GATTTC	0,943858	2021-06-27	United States
ORF8_120_L	ORF8	120	SRR15139080	28253	C	A	0,993118	2021-06-27	United States
N_63_G	N	63	SRR15139080	28461	A	G	0,965801	2021-06-27	United States
N_203_M	N	203	SRR15139080	28881	G	T	0,999757	2021-06-27	United States
N_215_C	N	215	SRR15139080	28916	G	T	0,999253	2021-06-27	United States
N_377_Y	N	377	SRR15139080	29402	G	T	0,999524	2021-06-27	United States
ORF1ab_599_V	ORF1ab	599	SRR15139081	2061	C	T	0,999457	2021-06-28	United States
ORF1ab_1001_I	ORF1ab	1001	SRR15139081	3267	C	T	0,9998	2021-06-28	United States
ORF1ab_1708_D	ORF1ab	1708	SRR15139081	5388	C	A	0,999376	2021-06-28	United States
ORF1ab_2230_T	ORF1ab	2230	SRR15139081	6954	T	C	0,999655	2021-06-28	United States
ORF1ab_3674_NA	ORF1ab	3674	SRR15139081	11287	G	-TCTGGTTTT	0,928353	2021-06-28	United States
ORF1ab_3676_S	ORF1ab	3676	SRR15139081	11291	G	A	0,987038	2021-06-28	United States
ORF1ab_3677_L	ORF1ab	3677	SRR15139081	11296	T	G	0,995841	2021-06-28	United States
ORF1ab_3966_R	ORF1ab	3966	SRR15139081	12162	A	G	0,999252	2021-06-28	United States
ORF1ab_314_L	ORF1ab	314	SRR15139081	14408	C	T	1	2021-06-28	United States
ORF1ab_1383_R	ORF1ab	1383	SRR15139081	17615	A	G	1	2021-06-28	United States
ORF1ab_2270_Y	ORF1ab	2270	SRR15139081	20275	G	T	1	2021-06-28	United States
S_68_NA	S	68	SRR15139081	21764	A	-TACATG	0,377974	2021-06-28	United States
S_143_NA	S	143	SRR15139081	21990	T	-TTA	0,89614	2021-06-28	United States
S_501_Y	S	501	SRR15139081	23063	A	T	1	2021-06-28	United States
S_570_D	S	570	SRR15139081	23271	C	A	0,999754	2021-06-28	United States
S_614_G	S	614	SRR15139081	23403	A	G	0,999908	2021-06-28	United States
S_681_H	S	681	SRR15139081	23604	C	A	0,999612	2021-06-28	United States
S_716_I	S	716	SRR15139081	23709	C	T	0,999652	2021-06-28	United States
S_982_A	S	982	SRR15139081	24506	T	G	0,999894	2021-06-28	United States
S_1118_H	S	1118	SRR15139081	24914	G	C	0,999854	2021-06-28	United States
S_1153_Y	S	1153	SRR15139081	25019	G	T	0,999951	2021-06-28	United States
ORF3a_38_L	ORF3a	38	SRR15139081	25505	A	T	1	2021-06-28	United States
ORF8_27_*	ORF8	27	SRR15139081	27972	C	T	1	2021-06-28	United States
ORF8_52_I	ORF8	52	SRR15139081	28048	G	T	1	2021-06-28	United States
ORF8_73_C	ORF8	73	SRR15139081	28111	A	G	0,999835	2021-06-28	United States
N_3_H	N	3	SRR15139081	28280	G	C	0,999903	2021-06-28	United States
N_3_V	N	3	SRR15139081	28281	A	T	0,999879	2021-06-28	United States
N_3_E	N	3	SRR15139081	28282	T	A	0,999709	2021-06-28	United States
N_203_K	N	203	SRR15139081	28881	G	A	0,999717	2021-06-28	United States
N_204_R	N	204	SRR15139081	28883	G	C	0,999722	2021-06-28	United States
N_235_F	N	235	SRR15139081	28977	C	T	0,999819	2021-06-28	United States
ORF1ab_599_V	ORF1ab	599	SRR15139082	2061	C	T	0,999636	2021-06-28	United States
ORF1ab_1001_I	ORF1ab	1001	SRR15139082	3267	C	T	0,999817	2021-06-28	United States
ORF1ab_1708_D	ORF1ab	1708	SRR15139082	5388	C	A	1	2021-06-28	United States
ORF1ab_2230_T	ORF1ab	2230	SRR15139082	6954	T	C	0,999904	2021-06-28	United States
ORF1ab_3674_NA	ORF1ab	3674	SRR15139082	11287	G	-TCTGGTTTT	0,929744	2021-06-28	United States
ORF1ab_3676_S	ORF1ab	3676	SRR15139082	11291	G	A	0,977273	2021-06-28	United States
ORF1ab_3677_L	ORF1ab	3677	SRR15139082	11296	T	G	0,999112	2021-06-28	United States
ORF1ab_3966_R	ORF1ab	3966	SRR15139082	12162	A	G	0,999716	2021-06-28	United States
ORF1ab_314_L	ORF1ab	314	SRR15139082	14408	C	T	0,999807	2021-06-28	United States
ORF1ab_1383_R	ORF1ab	1383	SRR15139082	17615	A	G	1	2021-06-28	United States
ORF1ab_1977_D	ORF1ab	1977	SRR15139082	19398	G	T	0,141791	2021-06-28	United States
ORF1ab_2270_Y	ORF1ab	2270	SRR15139082	20275	G	T	0,999712	2021-06-28	United States
S_68_NA	S	68	SRR15139082	21764	A	-TACATG	0,414019	2021-06-28	United States
S_143_NA	S	143	SRR15139082	21990	T	-TTA	0,884499	2021-06-28	United States
S_570_D	S	570	SRR15139082	23271	C	A	0,999771	2021-06-28	United States
S_614_G	S	614	SRR15139082	23403	A	G	0,999818	2021-06-28	United States
S_681_H	S	681	SRR15139082	23604	C	A	1	2021-06-28	United States
S_716_I	S	716	SRR15139082	23709	C	T	1	2021-06-28	United States
S_982_A	S	982	SRR15139082	24506	T	G	0,999844	2021-06-28	United States
S_1118_H	S	1118	SRR15139082	24914	G	C	0,99983	2021-06-28	United States
S_1153_Y	S	1153	SRR15139082	25019	G	T	0,99996	2021-06-28	United States
ORF3a_38_L	ORF3a	38	SRR15139082	25505	A	T	0,99968	2021-06-28	United States
ORF8_27_*	ORF8	27	SRR15139082	27972	C	T	1	2021-06-28	United States
ORF8_52_I	ORF8	52	SRR15139082	28048	G	T	1	2021-06-28	United States
ORF8_73_C	ORF8	73	SRR15139082	28111	A	G	0,999904	2021-06-28	United States
N_3_H	N	3	SRR15139082	28280	G	C	0,999943	2021-06-28	United States
N_3_V	N	3	SRR15139082	28281	A	T	0,999725	2021-06-28	United States
N_3_E	N	3	SRR15139082	28282	T	A	0,999922	2021-06-28	United States
N_203_K	N	203	SRR15139082	28881	G	A	0,999746	2021-06-28	United States
N_204_R	N	204	SRR15139082	28883	G	C	0,99975	2021-06-28	United States
N_235_F	N	235	SRR15139082	28977	C	T	0,999104	2021-06-28	United States
ORF1ab_109_S	ORF1ab	109	SRR15139084	590	C	T	0,999733	2021-06-28	United States
ORF1ab_1280_N	ORF1ab	1280	SRR15139084	4105	G	T	0,0643468	2021-06-28	United States
ORF1ab_1306_S	ORF1ab	1306	SRR15139084	4181	G	T	0,999795	2021-06-28	United States
ORF1ab_2046_L	ORF1ab	2046	SRR15139084	6402	C	T	0,999479	2021-06-28	United States
ORF1ab_2287_S	ORF1ab	2287	SRR15139084	7124	C	T	0,999277	2021-06-28	United States
ORF1ab_2930_L	ORF1ab	2930	SRR15139084	9053	G	T	0,999659	2021-06-28	United States
ORF1ab_3255_I	ORF1ab	3255	SRR15139084	10029	C	T	0,999746	2021-06-28	United States
ORF1ab_3646_A	ORF1ab	3646	SRR15139084	11201	A	G	0,999543	2021-06-28	United States
ORF1ab_314_L	ORF1ab	314	SRR15139084	14408	C	T	0,999615	2021-06-28	United States
ORF1ab_662_S	ORF1ab	662	SRR15139084	15451	G	A	0,998916	2021-06-28	United States
ORF1ab_1000_L	ORF1ab	1000	SRR15139084	16466	C	T	0,999692	2021-06-28	United States
ORF1ab_1918_V	ORF1ab	1918	SRR15139084	19220	C	T	0,999648	2021-06-28	United States
S_19_R	S	19	SRR15139084	21618	C	G	0,999969	2021-06-28	United States
S_142_D	S	142	SRR15139084	21987	G	A	0,489892	2021-06-28	United States
S_156_NA	S	156	SRR15139084	22028	G	-AGTTCA	0,99444	2021-06-28	United States
S_452_R	S	452	SRR15139084	22917	T	G	1	2021-06-28	United States
S_478_K	S	478	SRR15139084	22995	C	A	1	2021-06-28	United States
S_614_G	S	614	SRR15139084	23403	A	G	0,999923	2021-06-28	United States
S_681_R	S	681	SRR15139084	23604	C	G	0,99988	2021-06-28	United States
S_950_N	S	950	SRR15139084	24410	G	A	0,87015	2021-06-28	United States
ORF3a_26_L	ORF3a	26	SRR15139084	25469	C	T	0,999772	2021-06-28	United States
M_82_T	M	82	SRR15139084	26767	T	C	0,999899	2021-06-28	United States
ORF7a_82_A	ORF7a	82	SRR15139084	27638	T	C	0,999463	2021-06-28	United States
ORF7a_120_I	ORF7a	120	SRR15139084	27752	C	T	0,999735	2021-06-28	United States
ORF7b_40_I	ORF7b	40	SRR15139084	27874	C	T	0,999923	2021-06-28	United States
ORF8_118_NA	ORF8	118	SRR15139084	28247	A	-GATTTC	0,94138	2021-06-28	United States
ORF8_120_L	ORF8	120	SRR15139084	28253	C	A	0,994135	2021-06-28	United States
N_63_G	N	63	SRR15139084	28461	A	G	0,964166	2021-06-28	United States
N_203_M	N	203	SRR15139084	28881	G	T	0,999827	2021-06-28	United States
N_215_C	N	215	SRR15139084	28916	G	T	0,999727	2021-06-28	United States
N_327_L	N	327	SRR15139084	29253	C	T	0,99947	2021-06-28	United States
N_377_Y	N	377	SRR15139084	29402	G	T	0,999871	2021-06-28	United States
ORF1ab_1306_S	ORF1ab	1306	SRR15139086	4181	G	T	1	2021-06-27	United States
ORF1ab_1363_A	ORF1ab	1363	SRR15139086	4353	A	C	0,999779	2021-06-27	United States
ORF1ab_2046_L	ORF1ab	2046	SRR15139086	6402	C	T	0,999515	2021-06-27	United States
ORF1ab_2287_S	ORF1ab	2287	SRR15139086	7124	C	T	1	2021-06-27	United States
ORF1ab_2930_L	ORF1ab	2930	SRR15139086	9053	G	T	0,999811	2021-06-27	United States
ORF1ab_3255_I	ORF1ab	3255	SRR15139086	10029	C	T	0,999936	2021-06-27	United States
ORF1ab_3646_A	ORF1ab	3646	SRR15139086	11201	A	G	0,999704	2021-06-27	United States
ORF1ab_3731_V	ORF1ab	3731	SRR15139086	11456	A	G	0,999873	2021-06-27	United States
ORF1ab_314_L	ORF1ab	314	SRR15139086	14408	C	T	0,999919	2021-06-27	United States
ORF1ab_332_I	ORF1ab	332	SRR15139086	14461	G	A	0,0552285	2021-06-27	United States
ORF1ab_662_S	ORF1ab	662	SRR15139086	15451	G	A	0,999053	2021-06-27	United States
ORF1ab_1000_L	ORF1ab	1000	SRR15139086	16466	C	T	0,999969	2021-06-27	United States
ORF1ab_1918_V	ORF1ab	1918	SRR15139086	19220	C	T	0,999769	2021-06-27	United States
S_19_R	S	19	SRR15139086	21618	C	G	0,99993	2021-06-27	United States
S_142_D	S	142	SRR15139086	21987	G	A	0,539003	2021-06-27	United States
S_156_NA	S	156	SRR15139086	22028	G	-AGTTCA	0,995161	2021-06-27	United States
S_452_R	S	452	SRR15139086	22917	T	G	1	2021-06-27	United States
S_478_K	S	478	SRR15139086	22995	C	A	0,999714	2021-06-27	United States
S_614_G	S	614	SRR15139086	23403	A	G	0,999866	2021-06-27	United States
S_681_R	S	681	SRR15139086	23604	C	G	0,999496	2021-06-27	United States
S_950_N	S	950	SRR15139086	24410	G	A	0,91767	2021-06-27	United States
ORF3a_26_L	ORF3a	26	SRR15139086	25469	C	T	1	2021-06-27	United States
ORF3a_223_I	ORF3a	223	SRR15139086	26060	C	T	0,999358	2021-06-27	United States
M_82_T	M	82	SRR15139086	26767	T	C	0,999799	2021-06-27	United States
ORF6_1_L	ORF6	1	SRR15139086	27202	A	T	0,955502	2021-06-27	United States
ORF7a_82_A	ORF7a	82	SRR15139086	27638	T	C	0,999673	2021-06-27	United States
ORF7a_120_I	ORF7a	120	SRR15139086	27752	C	T	0,999844	2021-06-27	United States
ORF7b_40_I	ORF7b	40	SRR15139086	27874	C	T	0,999798	2021-06-27	United States
ORF8_74_T	ORF8	74	SRR15139086	28114	T	C	0,999807	2021-06-27	United States
ORF8_118_NA	ORF8	118	SRR15139086	28247	A	-GATTTC	0,93385	2021-06-27	United States
ORF8_120_L	ORF8	120	SRR15139086	28253	C	A	0,999153	2021-06-27	United States
N_63_G	N	63	SRR15139086	28461	A	G	0,979686	2021-06-27	United States
N_203_M	N	203	SRR15139086	28881	G	T	0,999591	2021-06-27	United States
N_215_C	N	215	SRR15139086	28916	G	T	0,998693	2021-06-27	United States
N_377_Y	N	377	SRR15139086	29402	G	T	0,999402	2021-06-27	United States
ORF1ab_1306_S	ORF1ab	1306	SRR15139087	4181	G	T	0,999842	2021-06-28	United States
ORF1ab_2046_L	ORF1ab	2046	SRR15139087	6402	C	T	0,999539	2021-06-28	United States
ORF1ab_2287_S	ORF1ab	2287	SRR15139087	7124	C	T	1	2021-06-28	United States
ORF1ab_2930_L	ORF1ab	2930	SRR15139087	9053	G	T	0,999911	2021-06-28	United States
ORF1ab_3255_I	ORF1ab	3255	SRR15139087	10029	C	T	0,999842	2021-06-28	United States
ORF1ab_3646_A	ORF1ab	3646	SRR15139087	11201	A	G	0,999538	2021-06-28	United States
ORF1ab_3657_V	ORF1ab	3657	SRR15139087	11235	C	T	0,999683	2021-06-28	United States
ORF1ab_3731_V	ORF1ab	3731	SRR15139087	11456	A	G	0,999639	2021-06-28	United States
ORF1ab_314_L	ORF1ab	314	SRR15139087	14408	C	T	0,999743	2021-06-28	United States
ORF1ab_662_S	ORF1ab	662	SRR15139087	15451	G	A	0,998562	2021-06-28	United States
ORF1ab_1000_L	ORF1ab	1000	SRR15139087	16466	C	T	0,99977	2021-06-28	United States
ORF1ab_1918_V	ORF1ab	1918	SRR15139087	19220	C	T	0,999846	2021-06-28	United States
ORF1ab_2685_F	ORF1ab	2685	SRR15139087	21520	G	T	0,999722	2021-06-28	United States
S_19_R	S	19	SRR15139087	21618	C	G	0,99952	2021-06-28	United States
S_142_D	S	142	SRR15139087	21987	G	A	0,584013	2021-06-28	United States
S_156_NA	S	156	SRR15139087	22028	G	-AGTTCA	0,986757	2021-06-28	United States
S_452_R	S	452	SRR15139087	22917	T	G	0,999738	2021-06-28	United States
S_478_K	S	478	SRR15139087	22995	C	A	0,99948	2021-06-28	United States
S_614_G	S	614	SRR15139087	23403	A	G	0,999852	2021-06-28	United States
S_681_R	S	681	SRR15139087	23604	C	G	0,999901	2021-06-28	United States
S_950_N	S	950	SRR15139087	24410	G	A	0,909623	2021-06-28	United States
ORF3a_26_L	ORF3a	26	SRR15139087	25469	C	T	1	2021-06-28	United States
M_82_T	M	82	SRR15139087	26767	T	C	0,999804	2021-06-28	United States
ORF7a_82_A	ORF7a	82	SRR15139087	27638	T	C	1	2021-06-28	United States
ORF7a_120_I	ORF7a	120	SRR15139087	27752	C	T	0,999907	2021-06-28	United States
ORF7b_40_I	ORF7b	40	SRR15139087	27874	C	T	0,999395	2021-06-28	United States
ORF8_118_NA	ORF8	118	SRR15139087	28247	A	-GATTTC	0,93715	2021-06-28	United States
ORF8_120_L	ORF8	120	SRR15139087	28253	C	A	0,997003	2021-06-28	United States
N_63_G	N	63	SRR15139087	28461	A	G	0,978651	2021-06-28	United States
N_203_M	N	203	SRR15139087	28881	G	T	0,999698	2021-06-28	United States
N_215_C	N	215	SRR15139087	28916	G	T	0,999685	2021-06-28	United States
N_377_Y	N	377	SRR15139087	29402	G	T	0,9997	2021-06-28	United States
ORF1ab_171_H	ORF1ab	171	SRR15139088	777	G	A	0,999899	2021-07-02	United States
ORF1ab_1306_S	ORF1ab	1306	SRR15139088	4181	G	T	0,999938	2021-07-02	United States
ORF1ab_2046_L	ORF1ab	2046	SRR15139088	6402	C	T	0,999295	2021-07-02	United States
ORF1ab_2287_S	ORF1ab	2287	SRR15139088	7124	C	T	1	2021-07-02	United States
ORF1ab_2578_F	ORF1ab	2578	SRR15139088	7998	C	T	0,999131	2021-07-02	United States
ORF1ab_2930_L	ORF1ab	2930	SRR15139088	9053	G	T	0,999532	2021-07-02	United States
ORF1ab_3255_I	ORF1ab	3255	SRR15139088	10029	C	T	1	2021-07-02	United States
ORF1ab_3580_Y	ORF1ab	3580	SRR15139088	11003	C	T	0,943545	2021-07-02	United States
ORF1ab_3646_A	ORF1ab	3646	SRR15139088	11201	A	G	0,999748	2021-07-02	United States
ORF1ab_314_L	ORF1ab	314	SRR15139088	14408	C	T	0,99848	2021-07-02	United States
ORF1ab_662_S	ORF1ab	662	SRR15139088	15451	G	A	0,997561	2021-07-02	United States
ORF1ab_1000_L	ORF1ab	1000	SRR15139088	16466	C	T	0,999779	2021-07-02	United States
ORF1ab_1257_V	ORF1ab	1257	SRR15139088	17236	A	G	0,999864	2021-07-02	United States
ORF1ab_1918_V	ORF1ab	1918	SRR15139088	19220	C	T	0,999887	2021-07-02	United States
S_19_R	S	19	SRR15139088	21618	C	G	1	2021-07-02	United States
S_142_D	S	142	SRR15139088	21987	G	A	0,819672	2021-07-02	United States
S_156_NA	S	156	SRR15139088	22028	G	-AGTTCA	0,986691	2021-07-02	United States
S_452_R	S	452	SRR15139088	22917	T	G	1	2021-07-02	United States
S_478_K	S	478	SRR15139088	22995	C	A	1	2021-07-02	United States
S_614_G	S	614	SRR15139088	23403	A	G	0,999928	2021-07-02	United States
S_681_R	S	681	SRR15139088	23604	C	G	0,999788	2021-07-02	United States
S_950_N	S	950	SRR15139088	24410	G	A	0,974824	2021-07-02	United States
ORF3a_26_L	ORF3a	26	SRR15139088	25469	C	T	0,999915	2021-07-02	United States
M_82_T	M	82	SRR15139088	26767	T	C	0,999804	2021-07-02	United States
ORF7a_82_A	ORF7a	82	SRR15139088	27638	T	C	1	2021-07-02	United States
ORF7a_120_I	ORF7a	120	SRR15139088	27752	C	T	0,985455	2021-07-02	United States
ORF7b_40_I	ORF7b	40	SRR15139088	27874	C	T	0,999269	2021-07-02	United States
ORF8_118_NA	ORF8	118	SRR15139088	28247	A	-GATTTC	0,91195	2021-07-02	United States
ORF8_120_L	ORF8	120	SRR15139088	28253	C	A	0,996512	2021-07-02	United States
N_63_G	N	63	SRR15139088	28461	A	G	0,968065	2021-07-02	United States
N_203_M	N	203	SRR15139088	28881	G	T	1	2021-07-02	United States
N_215_C	N	215	SRR15139088	28916	G	T	0,999717	2021-07-02	United States
N_377_Y	N	377	SRR15139088	29402	G	T	1	2021-07-02	United States
ORF1ab_699_R	ORF1ab	699	SRR15139089	2361	A	G	0,999594	2021-07-02	United States
ORF1ab_994_N	ORF1ab	994	SRR15139089	3246	G	A	0,999696	2021-07-02	United States
ORF1ab_1001_I	ORF1ab	1001	SRR15139089	3267	C	T	0,999457	2021-07-02	United States
ORF1ab_1708_D	ORF1ab	1708	SRR15139089	5388	C	A	1	2021-07-02	United States
ORF1ab_2230_T	ORF1ab	2230	SRR15139089	6954	T	C	0,999868	2021-07-02	United States
ORF1ab_3674_NA	ORF1ab	3674	SRR15139089	11287	G	-TCTGGTTTT	0,939595	2021-07-02	United States
ORF1ab_3676_S	ORF1ab	3676	SRR15139089	11291	G	A	0,84551	2021-07-02	United States
ORF1ab_3677_L	ORF1ab	3677	SRR15139089	11296	T	G	0,999402	2021-07-02	United States
ORF1ab_4087_I	ORF1ab	4087	SRR15139089	12525	C	T	0,999776	2021-07-02	United States
ORF1ab_218_L	ORF1ab	218	SRR15139089	14120	C	T	0,999637	2021-07-02	United States
ORF1ab_314_L	ORF1ab	314	SRR15139089	14408	C	T	1	2021-07-02	United States
S_68_NA	S	68	SRR15139089	21764	A	-TACATG	0,463149	2021-07-02	United States
S_143_NA	S	143	SRR15139089	21990	T	-TTA	0,894857	2021-07-02	United States
S_240_I	S	240	SRR15139089	22281	C	T	0,999769	2021-07-02	United States
S_501_Y	S	501	SRR15139089	23063	A	T	1	2021-07-02	United States
S_570_D	S	570	SRR15139089	23271	C	A	0,999731	2021-07-02	United States
S_614_G	S	614	SRR15139089	23403	A	G	0,999843	2021-07-02	United States
S_681_H	S	681	SRR15139089	23604	C	A	1	2021-07-02	United States
S_716_I	S	716	SRR15139089	23709	C	T	0,999333	2021-07-02	United States
S_982_A	S	982	SRR15139089	24506	T	G	0,999823	2021-07-02	United States
S_1118_H	S	1118	SRR15139089	24914	G	C	0,999346	2021-07-02	United States
ORF8_27_*	ORF8	27	SRR15139089	27972	C	T	1	2021-07-02	United States
ORF8_52_I	ORF8	52	SRR15139089	28048	G	T	1	2021-07-02	United States
ORF8_68_*	ORF8	68	SRR15139089	28095	A	T	0,878384	2021-07-02	United States
ORF8_73_C	ORF8	73	SRR15139089	28111	A	G	0,999802	2021-07-02	United States
N_3_H	N	3	SRR15139089	28280	G	C	0,999779	2021-07-02	United States
N_3_V	N	3	SRR15139089	28281	A	T	0,999951	2021-07-02	United States
N_3_E	N	3	SRR15139089	28282	T	A	0,99978	2021-07-02	United States
N_203_K	N	203	SRR15139089	28881	G	A	0,999936	2021-07-02	United States
N_204_R	N	204	SRR15139089	28883	G	C	0,999557	2021-07-02	United States
N_235_F	N	235	SRR15139089	28977	C	T	0,999003	2021-07-02	United States
N_254_V	N	254	SRR15139089	29034	C	T	0,0505092	2021-07-02	United States
ORF1ab_599_V	ORF1ab	599	SRR15139090	2061	C	T	0,999389	2021-07-01	United States
ORF1ab_1306_S	ORF1ab	1306	SRR15139090	4181	G	T	0,999735	2021-07-01	United States
ORF1ab_2046_L	ORF1ab	2046	SRR15139090	6402	C	T	0,999403	2021-07-01	United States
ORF1ab_2287_S	ORF1ab	2287	SRR15139090	7124	C	T	1	2021-07-01	United States
ORF1ab_2930_L	ORF1ab	2930	SRR15139090	9053	G	T	0,999878	2021-07-01	United States
ORF1ab_3255_I	ORF1ab	3255	SRR15139090	10029	C	T	0,999811	2021-07-01	United States
ORF1ab_3646_A	ORF1ab	3646	SRR15139090	11201	A	G	0,999571	2021-07-01	United States
ORF1ab_314_L	ORF1ab	314	SRR15139090	14408	C	T	0,999356	2021-07-01	United States
ORF1ab_662_S	ORF1ab	662	SRR15139090	15451	G	A	0,998779	2021-07-01	United States
ORF1ab_1000_L	ORF1ab	1000	SRR15139090	16466	C	T	0,999967	2021-07-01	United States
ORF1ab_1918_V	ORF1ab	1918	SRR15139090	19220	C	T	0,999877	2021-07-01	United States
S_19_R	S	19	SRR15139090	21618	C	G	1	2021-07-01	United States
S_95_I	S	95	SRR15139090	21846	C	T	1	2021-07-01	United States
S_97_E	S	97	SRR15139090	21851	A	G	1	2021-07-01	United States
S_142_D	S	142	SRR15139090	21987	G	A	0,582178	2021-07-01	United States
S_156_NA	S	156	SRR15139090	22028	G	-AGTTCA	0,995993	2021-07-01	United States
S_452_R	S	452	SRR15139090	22917	T	G	0,999676	2021-07-01	United States
S_478_K	S	478	SRR15139090	22995	C	A	0,999612	2021-07-01	United States
S_614_G	S	614	SRR15139090	23403	A	G	0,999621	2021-07-01	United States
S_681_R	S	681	SRR15139090	23604	C	G	1	2021-07-01	United States
S_950_N	S	950	SRR15139090	24410	G	A	0,968321	2021-07-01	United States
S_1104_L	S	1104	SRR15139090	24872	G	T	0,999897	2021-07-01	United States
S_1177_I	S	1177	SRR15139090	25091	G	A	0,999387	2021-07-01	United States
ORF3a_26_L	ORF3a	26	SRR15139090	25469	C	T	0,999271	2021-07-01	United States
M_82_T	M	82	SRR15139090	26767	T	C	0,999754	2021-07-01	United States
ORF7a_82_A	ORF7a	82	SRR15139090	27638	T	C	1	2021-07-01	United States
ORF7a_120_I	ORF7a	120	SRR15139090	27752	C	T	0,999568	2021-07-01	United States
ORF7b_40_I	ORF7b	40	SRR15139090	27874	C	T	0,999892	2021-07-01	United States
ORF8_64_*	ORF8	64	SRR15139090	28083	G	T	0,998442	2021-07-01	United States
ORF8_118_NA	ORF8	118	SRR15139090	28247	A	-GATTTC	0,933554	2021-07-01	United States
ORF8_120_L	ORF8	120	SRR15139090	28253	C	A	0,993976	2021-07-01	United States
N_63_G	N	63	SRR15139090	28461	A	G	0,99461	2021-07-01	United States
N_203_M	N	203	SRR15139090	28881	G	T	0,999776	2021-07-01	United States
N_215_C	N	215	SRR15139090	28916	G	T	0,999626	2021-07-01	United States
N_377_Y	N	377	SRR15139090	29402	G	T	0,999523	2021-07-01	United States
ORF1ab_607_H	ORF1ab	607	SRR15139091	2086	G	T	1	2021-07-02	United States
ORF1ab_1306_S	ORF1ab	1306	SRR15139091	4181	G	T	1	2021-07-02	United States
ORF1ab_2046_L	ORF1ab	2046	SRR15139091	6402	C	T	0,998997	2021-07-02	United States
ORF1ab_2079_S	ORF1ab	2079	SRR15139091	6500	C	T	0,999615	2021-07-02	United States
ORF1ab_2287_S	ORF1ab	2287	SRR15139091	7124	C	T	1	2021-07-02	United States
ORF1ab_2930_L	ORF1ab	2930	SRR15139091	9053	G	T	1	2021-07-02	United States
ORF1ab_3255_I	ORF1ab	3255	SRR15139091	10029	C	T	1	2021-07-02	United States
ORF1ab_3646_A	ORF1ab	3646	SRR15139091	11201	A	G	0,99977	2021-07-02	United States
ORF1ab_314_L	ORF1ab	314	SRR15139091	14408	C	T	1	2021-07-02	United States
ORF1ab_662_S	ORF1ab	662	SRR15139091	15451	G	A	0,998403	2021-07-02	United States
ORF1ab_1000_L	ORF1ab	1000	SRR15139091	16466	C	T	1	2021-07-02	United States
ORF1ab_1918_V	ORF1ab	1918	SRR15139091	19220	C	T	1	2021-07-02	United States
S_19_R	S	19	SRR15139091	21618	C	G	0,998473	2021-07-02	United States
S_156_NA	S	156	SRR15139091	22028	G	-AGTTCA	0,999027	2021-07-02	United States
S_452_R	S	452	SRR15139091	22917	T	G	1	2021-07-02	United States
S_614_G	S	614	SRR15139091	23403	A	G	0,998986	2021-07-02	United States
S_681_R	S	681	SRR15139091	23604	C	G	1	2021-07-02	United States
S_950_N	S	950	SRR15139091	24410	G	A	0,921875	2021-07-02	United States
ORF3a_26_L	ORF3a	26	SRR15139091	25469	C	T	1	2021-07-02	United States
ORF3a_239_Q	ORF3a	239	SRR15139091	26107	G	C	1	2021-07-02	United States
M_82_T	M	82	SRR15139091	26767	T	C	1	2021-07-02	United States
ORF7a_82_A	ORF7a	82	SRR15139091	27638	T	C	1	2021-07-02	United States
ORF7a_120_I	ORF7a	120	SRR15139091	27752	C	T	1	2021-07-02	United States
ORF7b_40_I	ORF7b	40	SRR15139091	27874	C	T	1	2021-07-02	United States
ORF8_118_NA	ORF8	118	SRR15139091	28247	A	-GATTTC	0,91184	2021-07-02	United States
N_63_G	N	63	SRR15139091	28461	A	G	0,974865	2021-07-02	United States
N_203_M	N	203	SRR15139091	28881	G	T	1	2021-07-02	United States
N_215_C	N	215	SRR15139091	28916	G	T	0,998756	2021-07-02	United States
N_254_V	N	254	SRR15139091	29034	C	T	0,0549102	2021-07-02	United States
N_377_Y	N	377	SRR15139091	29402	G	T	1	2021-07-02	United States
ORF1ab_1306_S	ORF1ab	1306	SRR15139092	4181	G	T	1	2021-07-02	United States
ORF1ab_2046_L	ORF1ab	2046	SRR15139092	6402	C	T	0,999404	2021-07-02	United States
ORF1ab_2287_S	ORF1ab	2287	SRR15139092	7124	C	T	1	2021-07-02	United States
ORF1ab_2930_L	ORF1ab	2930	SRR15139092	9053	G	T	1	2021-07-02	United States
ORF1ab_3255_I	ORF1ab	3255	SRR15139092	10029	C	T	1	2021-07-02	United States
ORF1ab_3646_A	ORF1ab	3646	SRR15139092	11201	A	G	0,999188	2021-07-02	United States
ORF1ab_314_L	ORF1ab	314	SRR15139092	14408	C	T	1	2021-07-02	United States
ORF1ab_662_S	ORF1ab	662	SRR15139092	15451	G	A	0,99775	2021-07-02	United States
ORF1ab_1000_L	ORF1ab	1000	SRR15139092	16466	C	T	1	2021-07-02	United States
ORF1ab_1257_V	ORF1ab	1257	SRR15139092	17236	A	G	0,999233	2021-07-02	United States
ORF1ab_1918_V	ORF1ab	1918	SRR15139092	19220	C	T	1	2021-07-02	United States
S_19_R	S	19	SRR15139092	21618	C	G	1	2021-07-02	United States
S_156_NA	S	156	SRR15139092	22028	G	-AGTTCA	1	2021-07-02	United States
S_614_G	S	614	SRR15139092	23403	A	G	1	2021-07-02	United States
S_681_R	S	681	SRR15139092	23604	C	G	1	2021-07-02	United States
S_704_L	S	704	SRR15139092	23673	C	T	1	2021-07-02	United States
S_950_N	S	950	SRR15139092	24410	G	A	0,883041	2021-07-02	United States
ORF3a_64_I	ORF3a	64	SRR15139092	25583	C	T	1	2021-07-02	United States
M_82_T	M	82	SRR15139092	26767	T	C	1	2021-07-02	United States
ORF7a_120_I	ORF7a	120	SRR15139092	27752	C	T	1	2021-07-02	United States
ORF7b_40_I	ORF7b	40	SRR15139092	27874	C	T	1	2021-07-02	United States
ORF8_118_NA	ORF8	118	SRR15139092	28247	A	-GATTTC	0,933586	2021-07-02	United States
N_63_G	N	63	SRR15139092	28461	A	G	1	2021-07-02	United States
N_203_M	N	203	SRR15139092	28881	G	T	1	2021-07-02	United States
N_215_C	N	215	SRR15139092	28916	G	T	1	2021-07-02	United States
N_377_Y	N	377	SRR15139092	29402	G	T	1	2021-07-02	United States
ORF1ab_140_NA	ORF1ab	140	SRR15139093	685	A	-AAGTCATTT	0,0734804	2021-07-02	United States
ORF1ab_603_D	ORF1ab	603	SRR15139093	2073	G	A	0,0674374	2021-07-02	United States
ORF1ab_607_H	ORF1ab	607	SRR15139093	2086	G	T	1	2021-07-02	United States
ORF1ab_1306_S	ORF1ab	1306	SRR15139093	4181	G	T	0,999673	2021-07-02	United States
ORF1ab_2046_L	ORF1ab	2046	SRR15139093	6402	C	T	0,998919	2021-07-02	United States
ORF1ab_2079_S	ORF1ab	2079	SRR15139093	6500	C	T	0,999708	2021-07-02	United States
ORF1ab_2549_S	ORF1ab	2549	SRR15139093	7911	G	C	0,0539366	2021-07-02	United States
ORF1ab_2822_F	ORF1ab	2822	SRR15139093	8730	C	T	0,0664452	2021-07-02	United States
ORF1ab_2880_NA	ORF1ab	2880	SRR15139093	8905	C	+T	0,0842541	2021-07-02	United States
ORF1ab_2930_L	ORF1ab	2930	SRR15139093	9053	G	T	0,999865	2021-07-02	United States
ORF1ab_3074_H	ORF1ab	3074	SRR15139093	9485	T	C	0,0625667	2021-07-02	United States
ORF1ab_3255_I	ORF1ab	3255	SRR15139093	10029	C	T	1	2021-07-02	United States
ORF1ab_3604_L	ORF1ab	3604	SRR15139093	11075	T	C	0,0514565	2021-07-02	United States
ORF1ab_3646_A	ORF1ab	3646	SRR15139093	11201	A	G	0,999858	2021-07-02	United States
ORF1ab_3939_S	ORF1ab	3939	SRR15139093	12080	G	T	0,0654559	2021-07-02	United States
ORF1ab_218_L	ORF1ab	218	SRR15139093	14120	C	T	0,063773	2021-07-02	United States
ORF1ab_314_L	ORF1ab	314	SRR15139093	14408	C	T	0,999674	2021-07-02	United States
ORF1ab_662_S	ORF1ab	662	SRR15139093	15451	G	A	0,996595	2021-07-02	United States
ORF1ab_1000_L	ORF1ab	1000	SRR15139093	16466	C	T	1	2021-07-02	United States
ORF1ab_1001_S	ORF1ab	1001	SRR15139093	16468	C	T	0,0543232	2021-07-02	United States
ORF1ab_1918_V	ORF1ab	1918	SRR15139093	19220	C	T	0,999842	2021-07-02	United States
ORF1ab_2322_V	ORF1ab	2322	SRR15139093	20431	A	G	0,136667	2021-07-02	United States
S_19_R	S	19	SRR15139093	21618	C	G	1	2021-07-02	United States
S_59_L	S	59	SRR15139093	21737	T	C	0,825758	2021-07-02	United States
S_156_NA	S	156	SRR15139093	22028	G	-AGTTCA	0,999534	2021-07-02	United States
S_200_NA	S	200	SRR15139093	22161	A	+T	0,130342	2021-07-02	United States
S_452_R	S	452	SRR15139093	22917	T	G	1	2021-07-02	United States
S_478_K	S	478	SRR15139093	22995	C	A	1	2021-07-02	United States
S_614_G	S	614	SRR15139093	23403	A	G	0,999844	2021-07-02	United States
S_681_R	S	681	SRR15139093	23604	C	G	0,999638	2021-07-02	United States
S_950_N	S	950	SRR15139093	24410	G	A	0,995235	2021-07-02	United States
S_1188_D	S	1188	SRR15139093	25126	G	T	0,0629135	2021-07-02	United States
ORF3a_26_L	ORF3a	26	SRR15139093	25469	C	T	1	2021-07-02	United States
ORF3a_239_Q	ORF3a	239	SRR15139093	26107	G	C	1	2021-07-02	United States
M_82_T	M	82	SRR15139093	26767	T	C	0,999732	2021-07-02	United States
M_103_S	M	103	SRR15139093	26830	T	C	0,0512878	2021-07-02	United States
ORF7b_40_I	ORF7b	40	SRR15139093	27874	C	T	0,999601	2021-07-02	United States
ORF8_118_NA	ORF8	118	SRR15139093	28247	A	-GATTTC	0,925828	2021-07-02	United States
ORF8_119_V	ORF8	119	SRR15139093	28249	A	T	0,995575	2021-07-02	United States
ORF8_120_L	ORF8	120	SRR15139093	28253	C	A	0,998989	2021-07-02	United States
N_63_G	N	63	SRR15139093	28461	A	G	0,980431	2021-07-02	United States
N_121_F	N	121	SRR15139093	28634	C	T	0,06435	2021-07-02	United States
N_203_M	N	203	SRR15139093	28881	G	T	1	2021-07-02	United States
N_215_C	N	215	SRR15139093	28916	G	T	1	2021-07-02	United States
N_377_Y	N	377	SRR15139093	29402	G	T	1	2021-07-02	United States
ORF1ab_1306_S	ORF1ab	1306	SRR15139094	4181	G	T	0,99995	2021-07-02	United States
ORF1ab_1680_F	ORF1ab	1680	SRR15139094	5305	G	T	0,999911	2021-07-02	United States
ORF1ab_2046_L	ORF1ab	2046	SRR15139094	6402	C	T	0,999399	2021-07-02	United States
ORF1ab_2287_S	ORF1ab	2287	SRR15139094	7124	C	T	1	2021-07-02	United States
ORF1ab_2616_V	ORF1ab	2616	SRR15139094	8112	C	T	0,99975	2021-07-02	United States
ORF1ab_2930_L	ORF1ab	2930	SRR15139094	9053	G	T	0,999408	2021-07-02	United States
ORF1ab_3255_I	ORF1ab	3255	SRR15139094	10029	C	T	0,99996	2021-07-02	United States
ORF1ab_3510_I	ORF1ab	3510	SRR15139094	10793	G	A	0,105155	2021-07-02	United States
ORF1ab_3646_A	ORF1ab	3646	SRR15139094	11201	A	G	0,999724	2021-07-02	United States
ORF1ab_3731_V	ORF1ab	3731	SRR15139094	11456	A	G	0,999878	2021-07-02	United States
ORF1ab_314_L	ORF1ab	314	SRR15139094	14408	C	T	0,999244	2021-07-02	United States
ORF1ab_373_T	ORF1ab	373	SRR15139094	14584	G	A	0,996413	2021-07-02	United States
ORF1ab_662_S	ORF1ab	662	SRR15139094	15451	G	A	0,998143	2021-07-02	United States
ORF1ab_1000_L	ORF1ab	1000	SRR15139094	16466	C	T	0,999453	2021-07-02	United States
ORF1ab_1918_V	ORF1ab	1918	SRR15139094	19220	C	T	0,999909	2021-07-02	United States
S_3_NA	S	3	SRR15139094	21569	G	+T	0,0899502	2021-07-02	United States
S_5_F	S	5	SRR15139094	21575	C	T	0,999781	2021-07-02	United States
S_19_R	S	19	SRR15139094	21618	C	G	1	2021-07-02	United States
S_142_D	S	142	SRR15139094	21987	G	A	0,818713	2021-07-02	United States
S_156_NA	S	156	SRR15139094	22028	G	-AGTTCA	0,902237	2021-07-02	United States
S_452_R	S	452	SRR15139094	22917	T	G	0,999735	2021-07-02	United States
S_478_K	S	478	SRR15139094	22995	C	A	1	2021-07-02	United States
S_614_G	S	614	SRR15139094	23403	A	G	0,999802	2021-07-02	United States
S_681_R	S	681	SRR15139094	23604	C	G	0,999908	2021-07-02	United States
S_950_N	S	950	SRR15139094	24410	G	A	0,982237	2021-07-02	United States
ORF3a_26_L	ORF3a	26	SRR15139094	25469	C	T	0,999904	2021-07-02	United States
M_82_T	M	82	SRR15139094	26767	T	C	0,999855	2021-07-02	United States
ORF7a_82_A	ORF7a	82	SRR15139094	27638	T	C	0,999479	2021-07-02	United States
ORF7a_120_I	ORF7a	120	SRR15139094	27752	C	T	0,999708	2021-07-02	United States
ORF7b_40_I	ORF7b	40	SRR15139094	27874	C	T	0,999673	2021-07-02	United States
ORF8_67_F	ORF8	67	SRR15139094	28093	C	T	0,138658	2021-07-02	United States
ORF8_118_NA	ORF8	118	SRR15139094	28247	A	-GATTTC	0,930948	2021-07-02	United States
ORF8_119_V	ORF8	119	SRR15139094	28249	A	T	1	2021-07-02	United States
ORF8_120_L	ORF8	120	SRR15139094	28253	C	A	0,996283	2021-07-02	United States
N_63_G	N	63	SRR15139094	28461	A	G	0,983869	2021-07-02	United States
N_203_M	N	203	SRR15139094	28881	G	T	0,999568	2021-07-02	United States
N_215_C	N	215	SRR15139094	28916	G	T	0,999095	2021-07-02	United States
N_377_Y	N	377	SRR15139094	29402	G	T	0,999265	2021-07-02	United States
ORF1ab_309_L	ORF1ab	309	SRR15139095	1191	C	T	1	2021-07-03	United States
ORF1ab_959_T	ORF1ab	959	SRR15139095	3140	C	A	1	2021-07-03	United States
ORF1ab_1640_L	ORF1ab	1640	SRR15139095	5184	C	T	0,999337	2021-07-03	United States
ORF1ab_3209_V	ORF1ab	3209	SRR15139095	9891	C	T	0,99954	2021-07-03	United States
ORF1ab_3718_A	ORF1ab	3718	SRR15139095	11418	T	C	0,999806	2021-07-03	United States
ORF1ab_314_L	ORF1ab	314	SRR15139095	14408	C	T	0,999695	2021-07-03	United States
ORF1ab_662_S	ORF1ab	662	SRR15139095	15451	G	A	0,998144	2021-07-03	United States
ORF1ab_1000_L	ORF1ab	1000	SRR15139095	16466	C	T	0,999934	2021-07-03	United States
ORF1ab_1570_L	ORF1ab	1570	SRR15139095	18176	C	T	1	2021-07-03	United States
ORF1ab_1898_F	ORF1ab	1898	SRR15139095	19160	C	T	0,999796	2021-07-03	United States
S_19_R	S	19	SRR15139095	21618	C	G	0,99992	2021-07-03	United States
S_142_D	S	142	SRR15139095	21987	G	A	0,523096	2021-07-03	United States
S_156_NA	S	156	SRR15139095	22028	G	-AGTTCA	0,995412	2021-07-03	United States
S_452_R	S	452	SRR15139095	22917	T	G	0,999037	2021-07-03	United States
S_478_K	S	478	SRR15139095	22995	C	A	0,999339	2021-07-03	United States
S_614_G	S	614	SRR15139095	23403	A	G	0,999807	2021-07-03	United States
S_681_R	S	681	SRR15139095	23604	C	G	0,999574	2021-07-03	United States
S_950_N	S	950	SRR15139095	24410	G	A	0,928222	2021-07-03	United States
ORF3a_26_L	ORF3a	26	SRR15139095	25469	C	T	0,999839	2021-07-03	United States
M_82_T	M	82	SRR15139095	26767	T	C	0,999362	2021-07-03	United States
ORF7a_82_A	ORF7a	82	SRR15139095	27638	T	C	0,999607	2021-07-03	United States
ORF7a_116_F	ORF7a	116	SRR15139095	27739	C	T	1	2021-07-03	United States
ORF7a_120_I	ORF7a	120	SRR15139095	27752	C	T	0,999617	2021-07-03	United States
ORF8_118_NA	ORF8	118	SRR15139095	28247	A	-GATTTC	0,934098	2021-07-03	United States
ORF8_120_L	ORF8	120	SRR15139095	28253	C	A	0,99905	2021-07-03	United States
N_63_G	N	63	SRR15139095	28461	A	G	0,972431	2021-07-03	United States
N_203_M	N	203	SRR15139095	28881	G	T	0,999649	2021-07-03	United States
N_377_Y	N	377	SRR15139095	29402	G	T	0,998701	2021-07-03	United States
ORF1ab_926_L	ORF1ab	926	SRR15139097	3042	C	T	1	2021-07-02	United States
ORF1ab_1001_I	ORF1ab	1001	SRR15139097	3267	C	T	0,999671	2021-07-02	United States
ORF1ab_1708_D	ORF1ab	1708	SRR15139097	5388	C	A	0,998135	2021-07-02	United States
ORF1ab_2230_T	ORF1ab	2230	SRR15139097	6954	T	C	1	2021-07-02	United States
ORF1ab_2894_S	ORF1ab	2894	SRR15139097	8946	A	G	0,999874	2021-07-02	United States
ORF1ab_3674_NA	ORF1ab	3674	SRR15139097	11287	G	-TCTGGTTTT	0,931434	2021-07-02	United States
ORF1ab_3676_S	ORF1ab	3676	SRR15139097	11291	G	A	0,935976	2021-07-02	United States
ORF1ab_3677_L	ORF1ab	3677	SRR15139097	11296	T	G	0,983333	2021-07-02	United States
ORF1ab_314_L	ORF1ab	314	SRR15139097	14408	C	T	0,999242	2021-07-02	United States
ORF1ab_2017_F	ORF1ab	2017	SRR15139097	19518	G	T	1	2021-07-02	United States
S_3_NA	S	3	SRR15139097	21569	G	+T	0,111787	2021-07-02	United States
S_5_F	S	5	SRR15139097	21575	C	T	1	2021-07-02	United States
S_68_NA	S	68	SRR15139097	21764	A	-TACATG	0,465654	2021-07-02	United States
S_143_NA	S	143	SRR15139097	21990	T	-TTA	0,913551	2021-07-02	United States
S_501_Y	S	501	SRR15139097	23063	A	T	1	2021-07-02	United States
S_570_D	S	570	SRR15139097	23271	C	A	0,999561	2021-07-02	United States
S_614_G	S	614	SRR15139097	23403	A	G	0,999882	2021-07-02	United States
S_681_H	S	681	SRR15139097	23604	C	A	0,999281	2021-07-02	United States
S_716_I	S	716	SRR15139097	23709	C	T	1	2021-07-02	United States
S_982_A	S	982	SRR15139097	24506	T	G	0,99937	2021-07-02	United States
S_1118_H	S	1118	SRR15139097	24914	G	C	1	2021-07-02	United States
ORF3a_151_I	ORF3a	151	SRR15139097	25844	C	T	0,999879	2021-07-02	United States
ORF7a_62_*	ORF7a	62	SRR15139097	27577	C	T	1	2021-07-02	United States
ORF8_27_*	ORF8	27	SRR15139097	27972	C	T	1	2021-07-02	United States
ORF8_52_I	ORF8	52	SRR15139097	28048	G	T	1	2021-07-02	United States
ORF8_73_C	ORF8	73	SRR15139097	28111	A	G	0,999516	2021-07-02	United States
N_3_H	N	3	SRR15139097	28280	G	C	1	2021-07-02	United States
N_3_V	N	3	SRR15139097	28281	A	T	0,999831	2021-07-02	United States
N_3_E	N	3	SRR15139097	28282	T	A	0,999831	2021-07-02	United States
N_203_K	N	203	SRR15139097	28881	G	A	0,998693	2021-07-02	United States
N_204_R	N	204	SRR15139097	28883	G	C	1	2021-07-02	United States
N_235_F	N	235	SRR15139097	28977	C	T	0,998282	2021-07-02	United States
ORF10_29_*	ORF10	29	SRR15139097	29642	C	T	0,999401	2021-07-02	United States
ORF1ab_944_L	ORF1ab	944	SRR15139098	3096	C	T	0,200265	2021-07-01	United States
ORF1ab_1306_S	ORF1ab	1306	SRR15139098	4181	G	T	0,999927	2021-07-01	United States
ORF1ab_2046_L	ORF1ab	2046	SRR15139098	6402	C	T	0,999263	2021-07-01	United States
ORF1ab_2287_S	ORF1ab	2287	SRR15139098	7124	C	T	0,999846	2021-07-01	United States
ORF1ab_2554_V	ORF1ab	2554	SRR15139098	7926	C	T	1	2021-07-01	United States
ORF1ab_2930_L	ORF1ab	2930	SRR15139098	9053	G	T	0,99978	2021-07-01	United States
ORF1ab_3255_I	ORF1ab	3255	SRR15139098	10029	C	T	0,999824	2021-07-01	United States
ORF1ab_3646_A	ORF1ab	3646	SRR15139098	11201	A	G	0,999663	2021-07-01	United States
ORF1ab_4087_I	ORF1ab	4087	SRR15139098	12525	C	T	0,122029	2021-07-01	United States
ORF1ab_183_V	ORF1ab	183	SRR15139098	14014	T	G	0,999945	2021-07-01	United States
ORF1ab_314_L	ORF1ab	314	SRR15139098	14408	C	T	0,999458	2021-07-01	United States
ORF1ab_662_S	ORF1ab	662	SRR15139098	15451	G	A	0,998299	2021-07-01	United States
ORF1ab_1000_L	ORF1ab	1000	SRR15139098	16466	C	T	0,999915	2021-07-01	United States
ORF1ab_1918_V	ORF1ab	1918	SRR15139098	19220	C	T	0,999793	2021-07-01	United States
S_19_R	S	19	SRR15139098	21618	C	G	1	2021-07-01	United States
S_142_D	S	142	SRR15139098	21987	G	A	0,60523	2021-07-01	United States
S_156_NA	S	156	SRR15139098	22028	G	-AGTTCA	0,997269	2021-07-01	United States
S_452_R	S	452	SRR15139098	22917	T	G	0,999508	2021-07-01	United States
S_478_K	S	478	SRR15139098	22995	C	A	0,999719	2021-07-01	United States
S_614_G	S	614	SRR15139098	23403	A	G	0,99989	2021-07-01	United States
S_681_R	S	681	SRR15139098	23604	C	G	1	2021-07-01	United States
S_950_N	S	950	SRR15139098	24410	G	A	0,922723	2021-07-01	United States
ORF3a_26_L	ORF3a	26	SRR15139098	25469	C	T	0,999912	2021-07-01	United States
M_82_T	M	82	SRR15139098	26767	T	C	0,999729	2021-07-01	United States
ORF7a_82_A	ORF7a	82	SRR15139098	27638	T	C	0,999734	2021-07-01	United States
ORF7a_120_I	ORF7a	120	SRR15139098	27752	C	T	0,999832	2021-07-01	United States
ORF7b_40_I	ORF7b	40	SRR15139098	27874	C	T	0,999575	2021-07-01	United States
ORF8_118_NA	ORF8	118	SRR15139098	28247	A	-GATTTC	0,933225	2021-07-01	United States
ORF8_119_V	ORF8	119	SRR15139098	28249	A	T	0,983193	2021-07-01	United States
ORF8_120_L	ORF8	120	SRR15139098	28253	C	A	0,999601	2021-07-01	United States
N_63_G	N	63	SRR15139098	28461	A	G	0,989196	2021-07-01	United States
N_203_M	N	203	SRR15139098	28881	G	T	0,999926	2021-07-01	United States
N_215_C	N	215	SRR15139098	28916	G	T	0,999729	2021-07-01	United States
N_377_Y	N	377	SRR15139098	29402	G	T	0,999597	2021-07-01	United States
ORF1ab_20_I	ORF1ab	20	SRR15139099	323	G	A	0,993845	2021-07-02	United States
ORF1ab_1055_A	ORF1ab	1055	SRR15139099	3428	A	G	0,999933	2021-07-02	United States
ORF1ab_1538_I	ORF1ab	1538	SRR15139099	4878	C	T	1	2021-07-02	United States
ORF1ab_2103_F	ORF1ab	2103	SRR15139099	6573	C	T	0,999954	2021-07-02	United States
ORF1ab_3210_F	ORF1ab	3210	SRR15139099	9893	C	T	0,999867	2021-07-02	United States
ORF1ab_3255_I	ORF1ab	3255	SRR15139099	10029	C	T	0,999842	2021-07-02	United States
ORF1ab_3729_R	ORF1ab	3729	SRR15139099	11451	A	G	0,999912	2021-07-02	United States
ORF1ab_314_L	ORF1ab	314	SRR15139099	14408	C	T	0,999835	2021-07-02	United States
ORF1ab_512_C	ORF1ab	512	SRR15139099	15002	A	G	1	2021-07-02	United States
ORF1ab_1184_D	ORF1ab	1184	SRR15139099	17019	G	T	0,999837	2021-07-02	United States
ORF1ab_1342_S	ORF1ab	1342	SRR15139099	17491	C	T	0,998466	2021-07-02	United States
S_3_NA	S	3	SRR15139099	21569	G	+T	0,0846257	2021-07-02	United States
S_5_F	S	5	SRR15139099	21575	C	T	0,999744	2021-07-02	United States
S_95_I	S	95	SRR15139099	21846	C	T	0,999474	2021-07-02	United States
S_143_NA	S	143	SRR15139099	21990	T	+TAC	0,779069	2021-07-02	United States
S_346_K	S	346	SRR15139099	22599	G	A	0,999518	2021-07-02	United States
S_484_K	S	484	SRR15139099	23012	G	A	0,999611	2021-07-02	United States
S_501_Y	S	501	SRR15139099	23063	A	T	0,999318	2021-07-02	United States
S_614_G	S	614	SRR15139099	23403	A	G	0,999888	2021-07-02	United States
S_681_H	S	681	SRR15139099	23604	C	A	0,999832	2021-07-02	United States
S_950_N	S	950	SRR15139099	24410	G	A	0,972893	2021-07-02	United States
ORF3a_20_M	ORF3a	20	SRR15139099	25452	C	G	0,999741	2021-07-02	United States
ORF3a_57_H	ORF3a	57	SRR15139099	25563	G	T	0,998864	2021-07-02	United States
ORF3a_255_NA	ORF3a	255	SRR15139099	26157	T	-GTTA	0,972671	2021-07-02	United States
ORF8_11_K	ORF8	11	SRR15139099	27925	C	A	1	2021-07-02	United States
ORF8_38_S	ORF8	38	SRR15139099	28005	C	T	0,999906	2021-07-02	United States
ORF8_67_F	ORF8	67	SRR15139099	28093	C	T	0,914979	2021-07-02	United States
N_185_C	N	185	SRR15139099	28826	C	T	0,999616	2021-07-02	United States
N_205_I	N	205	SRR15139099	28887	C	T	0,999632	2021-07-02	United States
ORF1ab_1188_L	ORF1ab	1188	SRR15139100	3828	C	T	0,999727	2021-07-02	United States
ORF1ab_1795_Q	ORF1ab	1795	SRR15139100	5648	A	C	0,99987	2021-07-02	United States
ORF1ab_2147_D	ORF1ab	2147	SRR15139100	6704	A	G	0,999935	2021-07-02	United States
ORF1ab_3674_NA	ORF1ab	3674	SRR15139100	11287	G	-TCTGGTTTT	0,92233	2021-07-02	United States
ORF1ab_3676_S	ORF1ab	3676	SRR15139100	11291	G	A	0,930655	2021-07-02	United States
ORF1ab_3677_L	ORF1ab	3677	SRR15139100	11296	T	G	0,998282	2021-07-02	United States
ORF1ab_314_L	ORF1ab	314	SRR15139100	14408	C	T	0,999835	2021-07-02	United States
ORF1ab_513_G	ORF1ab	513	SRR15139100	15005	A	G	1	2021-07-02	United States
ORF1ab_1264_D	ORF1ab	1264	SRR15139100	17259	G	T	0,999916	2021-07-02	United States
S_18_F	S	18	SRR15139100	21614	C	T	0,999611	2021-07-02	United States
S_20_N	S	20	SRR15139100	21621	C	A	0,99995	2021-07-02	United States
S_26_S	S	26	SRR15139100	21638	C	T	0,9995	2021-07-02	United States
S_138_Y	S	138	SRR15139100	21974	G	T	0,880741	2021-07-02	United States
S_190_S	S	190	SRR15139100	22132	G	T	0,999922	2021-07-02	United States
S_417_T	S	417	SRR15139100	22812	A	C	0,996485	2021-07-02	United States
S_484_K	S	484	SRR15139100	23012	G	A	0,999853	2021-07-02	United States
S_501_Y	S	501	SRR15139100	23063	A	T	0,999801	2021-07-02	United States
S_614_G	S	614	SRR15139100	23403	A	G	0,999867	2021-07-02	United States
S_655_Y	S	655	SRR15139100	23525	C	T	0,999437	2021-07-02	United States
S_1027_I	S	1027	SRR15139100	24642	C	T	0,99993	2021-07-02	United States
S_1176_F	S	1176	SRR15139100	25088	G	T	0,999831	2021-07-02	United States
ORF3a_22_G	ORF3a	22	SRR15139100	25457	A	G	0,49789	2021-07-02	United States
ORF3a_253_P	ORF3a	253	SRR15139100	26149	T	C	0,993186	2021-07-02	United States
ORF8_92_K	ORF8	92	SRR15139100	28167	G	A	0,996483	2021-07-02	United States
N_80_R	N	80	SRR15139100	28512	C	G	0,999435	2021-07-02	United States
N_202_C	N	202	SRR15139100	28877	A	T	0,999893	2021-07-02	United States
N_202_T	N	202	SRR15139100	28878	G	C	0,999752	2021-07-02	United States
N_203_K	N	203	SRR15139100	28881	G	A	0,999745	2021-07-02	United States
N_204_R	N	204	SRR15139100	28883	G	C	0,999965	2021-07-02	United States
ORF1ab_309_L	ORF1ab	309	SRR15139101	1191	C	T	0,998673	2021-07-02	United States
ORF1ab_680_N	ORF1ab	680	SRR15139101	2305	G	T	1	2021-07-02	United States
ORF1ab_1640_L	ORF1ab	1640	SRR15139101	5184	C	T	1	2021-07-02	United States
ORF1ab_2092_Y	ORF1ab	2092	SRR15139101	6539	C	T	0,983502	2021-07-02	United States
ORF1ab_3209_V	ORF1ab	3209	SRR15139101	9891	C	T	0,999069	2021-07-02	United States
ORF1ab_3667_F	ORF1ab	3667	SRR15139101	11266	G	T	0,999866	2021-07-02	United States
ORF1ab_3718_A	ORF1ab	3718	SRR15139101	11418	T	C	1	2021-07-02	United States
ORF1ab_314_L	ORF1ab	314	SRR15139101	14408	C	T	0,999373	2021-07-02	United States
ORF1ab_662_S	ORF1ab	662	SRR15139101	15451	G	A	1	2021-07-02	United States
ORF1ab_1000_L	ORF1ab	1000	SRR15139101	16466	C	T	1	2021-07-02	United States
ORF1ab_1848_Y	ORF1ab	1848	SRR15139101	19009	G	T	0,9998	2021-07-02	United States
ORF1ab_2285_Y	ORF1ab	2285	SRR15139101	20320	C	T	1	2021-07-02	United States
S_19_R	S	19	SRR15139101	21618	C	G	1	2021-07-02	United States
S_156_NA	S	156	SRR15139101	22028	G	-AGTTCA	0,915254	2021-07-02	United States
S_452_R	S	452	SRR15139101	22917	T	G	1	2021-07-02	United States
S_478_K	S	478	SRR15139101	22995	C	A	1	2021-07-02	United States
S_549_S	S	549	SRR15139101	23207	A	T	0,998699	2021-07-02	United States
S_614_G	S	614	SRR15139101	23403	A	G	1	2021-07-02	United States
S_681_R	S	681	SRR15139101	23604	C	G	1	2021-07-02	United States
S_950_N	S	950	SRR15139101	24410	G	A	0,99233	2021-07-02	United States
ORF3a_21_N	ORF3a	21	SRR15139101	25455	G	T	1	2021-07-02	United States
ORF3a_26_L	ORF3a	26	SRR15139101	25469	C	T	1	2021-07-02	United States
M_82_T	M	82	SRR15139101	26767	T	C	0,999758	2021-07-02	United States
ORF8_118_NA	ORF8	118	SRR15139101	28247	A	-GATTTC	0,901597	2021-07-02	United States
ORF8_120_L	ORF8	120	SRR15139101	28253	C	A	0,996032	2021-07-02	United States
N_63_G	N	63	SRR15139101	28461	A	G	0,993995	2021-07-02	United States
N_139_F	N	139	SRR15139101	28690	G	T	0,998285	2021-07-02	United States
N_203_M	N	203	SRR15139101	28881	G	T	1	2021-07-02	United States
N_377_Y	N	377	SRR15139101	29402	G	T	1	2021-07-02	United States
N_385_K	N	385	SRR15139101	29427	G	A	1	2021-07-02	United States
ORF1ab_309_L	ORF1ab	309	SRR15139102	1191	C	T	1	2021-07-03	United States
ORF1ab_959_T	ORF1ab	959	SRR15139102	3140	C	A	1	2021-07-03	United States
ORF1ab_1640_L	ORF1ab	1640	SRR15139102	5184	C	T	1	2021-07-03	United States
ORF1ab_3209_V	ORF1ab	3209	SRR15139102	9891	C	T	1	2021-07-03	United States
ORF1ab_3718_A	ORF1ab	3718	SRR15139102	11418	T	C	1	2021-07-03	United States
ORF1ab_314_L	ORF1ab	314	SRR15139102	14408	C	T	1	2021-07-03	United States
ORF1ab_662_S	ORF1ab	662	SRR15139102	15451	G	A	0,99864	2021-07-03	United States
ORF1ab_1000_L	ORF1ab	1000	SRR15139102	16466	C	T	1	2021-07-03	United States
ORF1ab_1570_L	ORF1ab	1570	SRR15139102	18176	C	T	0,999334	2021-07-03	United States
ORF1ab_1898_F	ORF1ab	1898	SRR15139102	19160	C	T	0,999802	2021-07-03	United States
S_19_R	S	19	SRR15139102	21618	C	G	1	2021-07-03	United States
S_156_NA	S	156	SRR15139102	22028	G	-AGTTCA	0,97651	2021-07-03	United States
S_452_R	S	452	SRR15139102	22917	T	G	1	2021-07-03	United States
S_478_K	S	478	SRR15139102	22995	C	A	1	2021-07-03	United States
S_614_G	S	614	SRR15139102	23403	A	G	0,999897	2021-07-03	United States
S_681_R	S	681	SRR15139102	23604	C	G	1	2021-07-03	United States
S_950_N	S	950	SRR15139102	24410	G	A	0,99777	2021-07-03	United States
ORF3a_26_L	ORF3a	26	SRR15139102	25469	C	T	0,99985	2021-07-03	United States
M_82_T	M	82	SRR15139102	26767	T	C	0,999892	2021-07-03	United States
ORF8_118_NA	ORF8	118	SRR15139102	28247	A	-GATTTC	0,924462	2021-07-03	United States
ORF8_120_L	ORF8	120	SRR15139102	28253	C	A	0,998627	2021-07-03	United States
N_63_G	N	63	SRR15139102	28461	A	G	0,99478	2021-07-03	United States
N_203_M	N	203	SRR15139102	28881	G	T	1	2021-07-03	United States
N_377_Y	N	377	SRR15139102	29402	G	T	1	2021-07-03	United States
ORF1ab_1306_S	ORF1ab	1306	SRR15139103	4181	G	T	0,999558	2021-07-01	United States
ORF1ab_2046_L	ORF1ab	2046	SRR15139103	6402	C	T	0,999167	2021-07-01	United States
ORF1ab_2287_S	ORF1ab	2287	SRR15139103	7124	C	T	1	2021-07-01	United States
ORF1ab_2554_V	ORF1ab	2554	SRR15139103	7926	C	T	0,999893	2021-07-01	United States
ORF1ab_2930_L	ORF1ab	2930	SRR15139103	9053	G	T	0,999274	2021-07-01	United States
ORF1ab_3255_I	ORF1ab	3255	SRR15139103	10029	C	T	1	2021-07-01	United States
ORF1ab_3646_A	ORF1ab	3646	SRR15139103	11201	A	G	0,99948	2021-07-01	United States
ORF1ab_183_V	ORF1ab	183	SRR15139103	14014	T	G	0,999918	2021-07-01	United States
ORF1ab_314_L	ORF1ab	314	SRR15139103	14408	C	T	0,99943	2021-07-01	United States
ORF1ab_662_S	ORF1ab	662	SRR15139103	15451	G	A	0,997958	2021-07-01	United States
ORF1ab_1000_L	ORF1ab	1000	SRR15139103	16466	C	T	0,999853	2021-07-01	United States
ORF1ab_1918_V	ORF1ab	1918	SRR15139103	19220	C	T	0,999786	2021-07-01	United States
S_19_R	S	19	SRR15139103	21618	C	G	1	2021-07-01	United States
S_156_NA	S	156	SRR15139103	22028	G	-AGTTCA	0,997717	2021-07-01	United States
S_452_R	S	452	SRR15139103	22917	T	G	1	2021-07-01	United States
S_478_K	S	478	SRR15139103	22995	C	A	1	2021-07-01	United States
S_614_G	S	614	SRR15139103	23403	A	G	0,999935	2021-07-01	United States
S_681_R	S	681	SRR15139103	23604	C	G	1	2021-07-01	United States
S_950_N	S	950	SRR15139103	24410	G	A	0,986494	2021-07-01	United States
ORF3a_26_L	ORF3a	26	SRR15139103	25469	C	T	0,999793	2021-07-01	United States
M_82_T	M	82	SRR15139103	26767	T	C	0,999715	2021-07-01	United States
ORF7a_82_A	ORF7a	82	SRR15139103	27638	T	C	1	2021-07-01	United States
ORF7a_120_I	ORF7a	120	SRR15139103	27752	C	T	1	2021-07-01	United States
ORF7b_40_I	ORF7b	40	SRR15139103	27874	C	T	0,998954	2021-07-01	United States
ORF8_118_NA	ORF8	118	SRR15139103	28247	A	-GATTTC	0,913905	2021-07-01	United States
ORF8_120_L	ORF8	120	SRR15139103	28253	C	A	1	2021-07-01	United States
N_63_G	N	63	SRR15139103	28461	A	G	0,972769	2021-07-01	United States
N_203_M	N	203	SRR15139103	28881	G	T	0,999749	2021-07-01	United States
N_209_I	N	209	SRR15139103	28899	G	T	0,731109	2021-07-01	United States
N_215_C	N	215	SRR15139103	28916	G	T	1	2021-07-01	United States
N_377_Y	N	377	SRR15139103	29402	G	T	0,9801	2021-07-01	United States
ORF1ab_265_I	ORF1ab	265	SRR15139105	1059	C	T	0,997294	2021-07-02	United States
ORF1ab_575_R	ORF1ab	575	SRR15139105	1989	A	G	0,999435	2021-07-02	United States
ORF1ab_1500_Y	ORF1ab	1500	SRR15139105	4763	C	T	0,999069	2021-07-02	United States
ORF1ab_1826_D	ORF1ab	1826	SRR15139105	5743	G	C	0,0893224	2021-07-02	United States
ORF1ab_1827_H	ORF1ab	1827	SRR15139105	5744	T	C	0,0903491	2021-07-02	United States
ORF1ab_2511_N	ORF1ab	2511	SRR15139105	7798	G	T	1	2021-07-02	United States
ORF1ab_3162_E	ORF1ab	3162	SRR15139105	9749	A	G	0,999795	2021-07-02	United States
ORF1ab_3201_P	ORF1ab	3201	SRR15139105	9867	T	C	1	2021-07-02	United States
ORF1ab_3209_V	ORF1ab	3209	SRR15139105	9891	C	T	1	2021-07-02	United States
ORF1ab_3674_NA	ORF1ab	3674	SRR15139105	11287	G	-TCTGGTTTT	0,92501	2021-07-02	United States
ORF1ab_3676_S	ORF1ab	3676	SRR15139105	11291	G	A	0,963415	2021-07-02	United States
ORF1ab_3677_L	ORF1ab	3677	SRR15139105	11296	T	G	0,997748	2021-07-02	United States
ORF1ab_3712_I	ORF1ab	3712	SRR15139105	11401	G	T	0,0790537	2021-07-02	United States
ORF1ab_3847_I	ORF1ab	3847	SRR15139105	11804	G	A	0,999969	2021-07-02	United States
ORF1ab_314_L	ORF1ab	314	SRR15139105	14408	C	T	0,998464	2021-07-02	United States
S_80_G	S	80	SRR15139105	21801	A	G	1	2021-07-02	United States
S_143_NA	S	143	SRR15139105	21990	T	-TTA	0,917143	2021-07-02	United States
S_157_S	S	157	SRR15139105	22032	T	C	0,993714	2021-07-02	United States
S_222_S	S	222	SRR15139105	22226	G	T	0,999875	2021-07-02	United States
S_452_R	S	452	SRR15139105	22917	T	G	0,992523	2021-07-02	United States
S_614_G	S	614	SRR15139105	23403	A	G	0,999806	2021-07-02	United States
S_859_N	S	859	SRR15139105	24138	C	A	0,998687	2021-07-02	United States
S_950_H	S	950	SRR15139105	24410	G	C	0,986203	2021-07-02	United States
ORF3a_42_L	ORF3a	42	SRR15139105	25517	C	T	0,999666	2021-07-02	United States
ORF3a_57_H	ORF3a	57	SRR15139105	25563	G	T	1	2021-07-02	United States
ORF3a_97_I	ORF3a	97	SRR15139105	25681	G	A	0,999616	2021-07-02	United States
ORF3a_104_L	ORF3a	104	SRR15139105	25703	C	T	0,989442	2021-07-02	United States
ORF8_11_I	ORF8	11	SRR15139105	27925	C	T	1	2021-07-02	United States
ORF8_51_S	ORF8	51	SRR15139105	28044	G	T	1	2021-07-02	United States
N_199_S	N	199	SRR15139105	28868	C	T	1	2021-07-02	United States
N_205_I	N	205	SRR15139105	28887	C	T	1	2021-07-02	United States
N_234_I	N	234	SRR15139105	28975	G	A	1	2021-07-02	United States
ORF1ab_1542_I	ORF1ab	1542	SRR15139106	4890	C	T	0,999623	2021-07-01	United States
ORF1ab_1640_L	ORF1ab	1640	SRR15139106	5184	C	T	1	2021-07-01	United States
ORF1ab_3209_V	ORF1ab	3209	SRR15139106	9891	C	T	0,999466	2021-07-01	United States
ORF1ab_3718_A	ORF1ab	3718	SRR15139106	11418	T	C	0,999878	2021-07-01	United States
ORF1ab_3750_I	ORF1ab	3750	SRR15139106	11514	C	T	0,99936	2021-07-01	United States
ORF1ab_253_K	ORF1ab	253	SRR15139106	14225	C	A	0,0929717	2021-07-01	United States
ORF1ab_314_L	ORF1ab	314	SRR15139106	14408	C	T	0,999837	2021-07-01	United States
ORF1ab_662_S	ORF1ab	662	SRR15139106	15451	G	A	0,997021	2021-07-01	United States
ORF1ab_1000_L	ORF1ab	1000	SRR15139106	16466	C	T	0,999889	2021-07-01	United States
ORF1ab_2018_H	ORF1ab	2018	SRR15139106	19519	T	C	1	2021-07-01	United States
S_19_R	S	19	SRR15139106	21618	C	G	1	2021-07-01	United States
S_142_D	S	142	SRR15139106	21987	G	A	0,903846	2021-07-01	United States
S_156_NA	S	156	SRR15139106	22028	G	-AGTTCA	0,989209	2021-07-01	United States
S_222_V	S	222	SRR15139106	22227	C	T	1	2021-07-01	United States
S_452_R	S	452	SRR15139106	22917	T	G	1	2021-07-01	United States
S_478_K	S	478	SRR15139106	22995	C	A	1	2021-07-01	United States
S_614_G	S	614	SRR15139106	23403	A	G	0,999825	2021-07-01	United States
S_681_R	S	681	SRR15139106	23604	C	G	0,999502	2021-07-01	United States
S_950_N	S	950	SRR15139106	24410	G	A	0,992221	2021-07-01	United States
ORF3a_26_L	ORF3a	26	SRR15139106	25469	C	T	0,999549	2021-07-01	United States
ORF3a_106_F	ORF3a	106	SRR15139106	25708	C	T	1	2021-07-01	United States
M_82_T	M	82	SRR15139106	26767	T	C	0,999778	2021-07-01	United States
ORF6_56_R	ORF6	56	SRR15139106	27368	A	G	0,999711	2021-07-01	United States
ORF7a_120_I	ORF7a	120	SRR15139106	27752	C	T	1	2021-07-01	United States
ORF8_118_NA	ORF8	118	SRR15139106	28247	A	-GATTTC	0,920762	2021-07-01	United States
ORF8_119_V	ORF8	119	SRR15139106	28249	A	T	1	2021-07-01	United States
ORF8_120_L	ORF8	120	SRR15139106	28253	C	A	0,999458	2021-07-01	United States
N_63_G	N	63	SRR15139106	28461	A	G	0,982984	2021-07-01	United States
N_203_M	N	203	SRR15139106	28881	G	T	1	2021-07-01	United States
N_377_Y	N	377	SRR15139106	29402	G	T	1	2021-07-01	United States
ORF1ab_442_C	ORF1ab	442	SRR15139107	1589	G	T	0,1966	2021-07-01	United States
ORF1ab_1001_I	ORF1ab	1001	SRR15139107	3267	C	T	0,999951	2021-07-01	United States
ORF1ab_1708_D	ORF1ab	1708	SRR15139107	5388	C	A	0,999731	2021-07-01	United States
ORF1ab_2183_A	ORF1ab	2183	SRR15139107	6812	A	G	1	2021-07-01	United States
ORF1ab_2230_T	ORF1ab	2230	SRR15139107	6954	T	C	1	2021-07-01	United States
ORF1ab_2259_I	ORF1ab	2259	SRR15139107	7042	G	T	1	2021-07-01	United States
ORF1ab_3674_NA	ORF1ab	3674	SRR15139107	11287	G	-TCTGGTTTT	0,907641	2021-07-01	United States
ORF1ab_3676_S	ORF1ab	3676	SRR15139107	11291	G	A	0,966887	2021-07-01	United States
ORF1ab_3677_L	ORF1ab	3677	SRR15139107	11296	T	G	1	2021-07-01	United States
ORF1ab_218_L	ORF1ab	218	SRR15139107	14120	C	T	0,999797	2021-07-01	United States
ORF1ab_314_L	ORF1ab	314	SRR15139107	14408	C	T	0,999749	2021-07-01	United States
S_68_NA	S	68	SRR15139107	21764	A	-TACATG	0,46043	2021-07-01	United States
S_143_NA	S	143	SRR15139107	21990	T	-TTA	0,897283	2021-07-01	United States
S_501_Y	S	501	SRR15139107	23063	A	T	1	2021-07-01	United States
S_570_D	S	570	SRR15139107	23271	C	A	0,999698	2021-07-01	United States
S_614_G	S	614	SRR15139107	23403	A	G	0,999868	2021-07-01	United States
S_681_H	S	681	SRR15139107	23604	C	A	0,999742	2021-07-01	United States
S_716_I	S	716	SRR15139107	23709	C	T	0,999749	2021-07-01	United States
S_982_A	S	982	SRR15139107	24506	T	G	0,999886	2021-07-01	United States
S_1118_H	S	1118	SRR15139107	24914	G	C	0,999923	2021-07-01	United States
ORF8_27_*	ORF8	27	SRR15139107	27972	C	T	0,99948	2021-07-01	United States
ORF8_52_I	ORF8	52	SRR15139107	28048	G	T	0,999787	2021-07-01	United States
ORF8_61_F	ORF8	61	SRR15139107	28075	G	T	1	2021-07-01	United States
ORF8_68_*	ORF8	68	SRR15139107	28095	A	T	0,929792	2021-07-01	United States
ORF8_73_C	ORF8	73	SRR15139107	28111	A	G	0,999856	2021-07-01	United States
N_3_H	N	3	SRR15139107	28280	G	C	0,999976	2021-07-01	United States
N_3_V	N	3	SRR15139107	28281	A	T	0,999911	2021-07-01	United States
N_3_E	N	3	SRR15139107	28282	T	A	0,999911	2021-07-01	United States
N_203_K	N	203	SRR15139107	28881	G	A	1	2021-07-01	United States
N_204_R	N	204	SRR15139107	28883	G	C	0,999636	2021-07-01	United States
N_235_F	N	235	SRR15139107	28977	C	T	0,999204	2021-07-01	United States
ORF1ab_735_V	ORF1ab	735	SRR15139108	2469	C	T	0,99912	2021-07-01	United States
ORF1ab_1055_A	ORF1ab	1055	SRR15139108	3428	A	G	0,99994	2021-07-01	United States
ORF1ab_1538_I	ORF1ab	1538	SRR15139108	4878	C	T	1	2021-07-01	United States
ORF1ab_1785_V	ORF1ab	1785	SRR15139108	5618	A	G	0,0657509	2021-07-01	United States
ORF1ab_2192_V	ORF1ab	2192	SRR15139108	6840	C	T	1	2021-07-01	United States
ORF1ab_3255_I	ORF1ab	3255	SRR15139108	10029	C	T	0,999598	2021-07-01	United States
ORF1ab_3603_NA	ORF1ab	3603	SRR15139108	11074	C	+T	0,0635703	2021-07-01	United States
ORF1ab_3729_R	ORF1ab	3729	SRR15139108	11451	A	G	0,999808	2021-07-01	United States
ORF1ab_314_L	ORF1ab	314	SRR15139108	14408	C	T	0,999818	2021-07-01	United States
ORF1ab_1342_S	ORF1ab	1342	SRR15139108	17491	C	T	0,999702	2021-07-01	United States
ORF1ab_1414_S	ORF1ab	1414	SRR15139108	17707	C	T	0,999657	2021-07-01	United States
ORF1ab_1832_V	ORF1ab	1832	SRR15139108	18962	C	T	0,99149	2021-07-01	United States
ORF1ab_2663_*	ORF1ab	2663	SRR15139108	21454	C	T	0,0705706	2021-07-01	United States
S_95_I	S	95	SRR15139108	21846	C	T	0,999815	2021-07-01	United States
S_143_NA	S	143	SRR15139108	21990	T	+TAC	0,732393	2021-07-01	United States
S_346_K	S	346	SRR15139108	22599	G	A	0,999449	2021-07-01	United States
S_484_K	S	484	SRR15139108	23012	G	A	1	2021-07-01	United States
S_501_Y	S	501	SRR15139108	23063	A	T	1	2021-07-01	United States
S_614_G	S	614	SRR15139108	23403	A	G	0,999821	2021-07-01	United States
S_681_H	S	681	SRR15139108	23604	C	A	1	2021-07-01	United States
S_950_N	S	950	SRR15139108	24410	G	A	0,991543	2021-07-01	United States
ORF3a_42_S	ORF3a	42	SRR15139108	25516	C	T	0,999906	2021-07-01	United States
ORF3a_57_H	ORF3a	57	SRR15139108	25563	G	T	0,999662	2021-07-01	United States
ORF3a_255_NA	ORF3a	255	SRR15139108	26157	T	-GTTA	0,990632	2021-07-01	United States
M_2_S	M	2	SRR15139108	26526	G	T	0,998225	2021-07-01	United States
ORF8_11_K	ORF8	11	SRR15139108	27925	C	A	1	2021-07-01	United States
ORF8_38_S	ORF8	38	SRR15139108	28005	C	T	1	2021-07-01	United States
ORF8_67_F	ORF8	67	SRR15139108	28093	C	T	0,973175	2021-07-01	United States
ORF8_116_NA	ORF8	116	SRR15139108	28239	G	+T	0,126735	2021-07-01	United States
ORF8_117_F	ORF8	117	SRR15139108	28242	G	T	0,999915	2021-07-01	United States
N_205_I	N	205	SRR15139108	28887	C	T	0,999628	2021-07-01	United States
ORF1ab_735_V	ORF1ab	735	SRR15139109	2469	C	T	0,999144	2021-07-01	United States
ORF1ab_1055_A	ORF1ab	1055	SRR15139109	3428	A	G	0,999941	2021-07-01	United States
ORF1ab_1538_I	ORF1ab	1538	SRR15139109	4878	C	T	0,99987	2021-07-01	United States
ORF1ab_2192_V	ORF1ab	2192	SRR15139109	6840	C	T	0,999712	2021-07-01	United States
ORF1ab_3255_I	ORF1ab	3255	SRR15139109	10029	C	T	0,999824	2021-07-01	United States
ORF1ab_3729_R	ORF1ab	3729	SRR15139109	11451	A	G	0,99984	2021-07-01	United States
ORF1ab_314_L	ORF1ab	314	SRR15139109	14408	C	T	0,999793	2021-07-01	United States
ORF1ab_1342_S	ORF1ab	1342	SRR15139109	17491	C	T	1	2021-07-01	United States
ORF1ab_1414_S	ORF1ab	1414	SRR15139109	17707	C	T	0,999756	2021-07-01	United States
ORF1ab_1832_V	ORF1ab	1832	SRR15139109	18962	C	T	0,990571	2021-07-01	United States
S_95_I	S	95	SRR15139109	21846	C	T	0,999922	2021-07-01	United States
S_143_NA	S	143	SRR15139109	21990	T	+TAC	0,751351	2021-07-01	United States
S_144_N	S	144	SRR15139109	21992	T	A	0,128205	2021-07-01	United States
S_144_S	S	144	SRR15139109	21993	A	C	0,148438	2021-07-01	United States
S_346_K	S	346	SRR15139109	22599	G	A	0,999517	2021-07-01	United States
S_484_K	S	484	SRR15139109	23012	G	A	1	2021-07-01	United States
S_501_Y	S	501	SRR15139109	23063	A	T	0,999816	2021-07-01	United States
S_614_G	S	614	SRR15139109	23403	A	G	0,999811	2021-07-01	United States
S_681_H	S	681	SRR15139109	23604	C	A	0,999635	2021-07-01	United States
S_950_N	S	950	SRR15139109	24410	G	A	0,908339	2021-07-01	United States
ORF3a_42_S	ORF3a	42	SRR15139109	25516	C	T	0,999433	2021-07-01	United States
ORF3a_57_H	ORF3a	57	SRR15139109	25563	G	T	0,99938	2021-07-01	United States
ORF3a_255_NA	ORF3a	255	SRR15139109	26157	T	-GTTA	0,927344	2021-07-01	United States
M_2_S	M	2	SRR15139109	26526	G	T	0,991951	2021-07-01	United States
ORF8_11_K	ORF8	11	SRR15139109	27925	C	A	1	2021-07-01	United States
ORF8_38_S	ORF8	38	SRR15139109	28005	C	T	0,999777	2021-07-01	United States
ORF8_67_F	ORF8	67	SRR15139109	28093	C	T	0,779809	2021-07-01	United States
ORF8_116_NA	ORF8	116	SRR15139109	28239	G	+T	0,0842635	2021-07-01	United States
ORF8_117_F	ORF8	117	SRR15139109	28242	G	T	0,999841	2021-07-01	United States
N_205_I	N	205	SRR15139109	28887	C	T	0,999256	2021-07-01	United States
ORF1ab_1306_S	ORF1ab	1306	SRR15139110	4181	G	T	0,999787	2021-07-01	United States
ORF1ab_2007_I	ORF1ab	2007	SRR15139110	6285	C	T	0,99975	2021-07-01	United States
ORF1ab_2046_L	ORF1ab	2046	SRR15139110	6402	C	T	0,999332	2021-07-01	United States
ORF1ab_2287_S	ORF1ab	2287	SRR15139110	7124	C	T	0,999711	2021-07-01	United States
ORF1ab_2568_S	ORF1ab	2568	SRR15139110	7967	C	T	0,998646	2021-07-01	United States
ORF1ab_2836_I	ORF1ab	2836	SRR15139110	8772	C	T	0,99949	2021-07-01	United States
ORF1ab_2930_L	ORF1ab	2930	SRR15139110	9053	G	T	0,99951	2021-07-01	United States
ORF1ab_3255_I	ORF1ab	3255	SRR15139110	10029	C	T	0,999812	2021-07-01	United States
ORF1ab_3646_A	ORF1ab	3646	SRR15139110	11201	A	G	0,999601	2021-07-01	United States
ORF1ab_314_L	ORF1ab	314	SRR15139110	14408	C	T	0,999865	2021-07-01	United States
ORF1ab_662_S	ORF1ab	662	SRR15139110	15451	G	A	0,99769	2021-07-01	United States
ORF1ab_1000_L	ORF1ab	1000	SRR15139110	16466	C	T	0,999825	2021-07-01	United States
ORF1ab_1918_V	ORF1ab	1918	SRR15139110	19220	C	T	0,999887	2021-07-01	United States
ORF1ab_2635_H	ORF1ab	2635	SRR15139110	21372	G	T	0,986708	2021-07-01	United States
S_19_R	S	19	SRR15139110	21618	C	G	1	2021-07-01	United States
S_27_S	S	27	SRR15139110	21641	G	T	0,999777	2021-07-01	United States
S_95_I	S	95	SRR15139110	21846	C	T	1	2021-07-01	United States
S_142_D	S	142	SRR15139110	21987	G	A	0,577532	2021-07-01	United States
S_156_NA	S	156	SRR15139110	22028	G	-AGTTCA	0,985385	2021-07-01	United States
S_452_R	S	452	SRR15139110	22917	T	G	0,99914	2021-07-01	United States
S_478_K	S	478	SRR15139110	22995	C	A	1	2021-07-01	United States
S_614_G	S	614	SRR15139110	23403	A	G	0,999886	2021-07-01	United States
S_681_R	S	681	SRR15139110	23604	C	G	0,99986	2021-07-01	United States
S_950_N	S	950	SRR15139110	24410	G	A	0,935792	2021-07-01	United States
ORF3a_26_L	ORF3a	26	SRR15139110	25469	C	T	0,999929	2021-07-01	United States
ORF3a_217_I	ORF3a	217	SRR15139110	26042	C	T	0,999874	2021-07-01	United States
M_82_T	M	82	SRR15139110	26767	T	C	0,999893	2021-07-01	United States
ORF7a_71_I	ORF7a	71	SRR15139110	27604	G	A	1	2021-07-01	United States
ORF7a_82_A	ORF7a	82	SRR15139110	27638	T	C	0,999855	2021-07-01	United States
ORF7a_120_I	ORF7a	120	SRR15139110	27752	C	T	0,999678	2021-07-01	United States
ORF7b_40_I	ORF7b	40	SRR15139110	27874	C	T	0,999932	2021-07-01	United States
ORF8_118_NA	ORF8	118	SRR15139110	28247	A	-GATTTC	0,92575	2021-07-01	United States
ORF8_119_V	ORF8	119	SRR15139110	28249	A	T	0,984848	2021-07-01	United States
ORF8_120_L	ORF8	120	SRR15139110	28253	C	A	0,986898	2021-07-01	United States
N_63_G	N	63	SRR15139110	28461	A	G	0,971986	2021-07-01	United States
N_203_M	N	203	SRR15139110	28881	G	T	0,999806	2021-07-01	United States
N_215_C	N	215	SRR15139110	28916	G	T	0,999081	2021-07-01	United States
N_377_Y	N	377	SRR15139110	29402	G	T	0,999531	2021-07-01	United States
ORF1ab_1001_I	ORF1ab	1001	SRR15139113	3267	C	T	0,999618	2021-07-01	United States
ORF1ab_1708_D	ORF1ab	1708	SRR15139113	5388	C	A	0,999839	2021-07-01	United States
ORF1ab_2230_T	ORF1ab	2230	SRR15139113	6954	T	C	0,999924	2021-07-01	United States
ORF1ab_2259_I	ORF1ab	2259	SRR15139113	7042	G	T	0,999432	2021-07-01	United States
ORF1ab_3674_NA	ORF1ab	3674	SRR15139113	11287	G	-TCTGGTTTT	0,930766	2021-07-01	United States
ORF1ab_3676_S	ORF1ab	3676	SRR15139113	11291	G	A	0,892478	2021-07-01	United States
ORF1ab_3677_L	ORF1ab	3677	SRR15139113	11296	T	G	0,997383	2021-07-01	United States
ORF1ab_4161_I	ORF1ab	4161	SRR15139113	12747	C	T	0,999926	2021-07-01	United States
ORF1ab_218_L	ORF1ab	218	SRR15139113	14120	C	T	0,999728	2021-07-01	United States
ORF1ab_314_L	ORF1ab	314	SRR15139113	14408	C	T	0,999584	2021-07-01	United States
S_68_NA	S	68	SRR15139113	21764	A	-TACATG	0,454587	2021-07-01	United States
S_143_NA	S	143	SRR15139113	21990	T	-TTA	0,909016	2021-07-01	United States
S_501_Y	S	501	SRR15139113	23063	A	T	0,999658	2021-07-01	United States
S_570_D	S	570	SRR15139113	23271	C	A	0,999575	2021-07-01	United States
S_614_G	S	614	SRR15139113	23403	A	G	0,999857	2021-07-01	United States
S_681_H	S	681	SRR15139113	23604	C	A	0,999733	2021-07-01	United States
S_716_I	S	716	SRR15139113	23709	C	T	0,999953	2021-07-01	United States
S_982_A	S	982	SRR15139113	24506	T	G	0,999899	2021-07-01	United States
S_1118_H	S	1118	SRR15139113	24914	G	C	0,999642	2021-07-01	United States
ORF8_27_*	ORF8	27	SRR15139113	27972	C	T	0,999456	2021-07-01	United States
ORF8_52_I	ORF8	52	SRR15139113	28048	G	T	0,999813	2021-07-01	United States
ORF8_61_F	ORF8	61	SRR15139113	28075	G	T	0,999884	2021-07-01	United States
ORF8_68_*	ORF8	68	SRR15139113	28095	A	T	0,883504	2021-07-01	United States
ORF8_73_C	ORF8	73	SRR15139113	28111	A	G	0,999693	2021-07-01	United States
N_3_H	N	3	SRR15139113	28280	G	C	0,999924	2021-07-01	United States
N_3_V	N	3	SRR15139113	28281	A	T	0,999873	2021-07-01	United States
N_3_E	N	3	SRR15139113	28282	T	A	0,999873	2021-07-01	United States
N_203_K	N	203	SRR15139113	28881	G	A	0,99974	2021-07-01	United States
N_204_R	N	204	SRR15139113	28883	G	C	0,999924	2021-07-01	United States
N_235_F	N	235	SRR15139113	28977	C	T	0,999209	2021-07-01	United States
ORF1ab_1206_T	ORF1ab	1206	SRR15139114	3882	T	C	1	2021-07-01	United States
ORF1ab_1640_L	ORF1ab	1640	SRR15139114	5184	C	T	0,999853	2021-07-01	United States
ORF1ab_1826_D	ORF1ab	1826	SRR15139114	5743	G	C	0,0510166	2021-07-01	United States
ORF1ab_1827_H	ORF1ab	1827	SRR15139114	5744	T	C	0,050789	2021-07-01	United States
ORF1ab_1921_S	ORF1ab	1921	SRR15139114	6026	C	T	0,998494	2021-07-01	United States
ORF1ab_3209_V	ORF1ab	3209	SRR15139114	9891	C	T	0,999702	2021-07-01	United States
ORF1ab_3718_A	ORF1ab	3718	SRR15139114	11418	T	C	1	2021-07-01	United States
ORF1ab_3750_I	ORF1ab	3750	SRR15139114	11514	C	T	1	2021-07-01	United States
ORF1ab_314_L	ORF1ab	314	SRR15139114	14408	C	T	1	2021-07-01	United States
ORF1ab_662_S	ORF1ab	662	SRR15139114	15451	G	A	0,999087	2021-07-01	United States
ORF1ab_1000_L	ORF1ab	1000	SRR15139114	16466	C	T	0,999622	2021-07-01	United States
S_19_R	S	19	SRR15139114	21618	C	G	1	2021-07-01	United States
S_142_D	S	142	SRR15139114	21987	G	A	0,371542	2021-07-01	United States
S_156_NA	S	156	SRR15139114	22028	G	-AGTTCA	0,991144	2021-07-01	United States
S_222_V	S	222	SRR15139114	22227	C	T	1	2021-07-01	United States
S_452_R	S	452	SRR15139114	22917	T	G	1	2021-07-01	United States
S_478_K	S	478	SRR15139114	22995	C	A	1	2021-07-01	United States
S_614_G	S	614	SRR15139114	23403	A	G	0,999851	2021-07-01	United States
S_681_R	S	681	SRR15139114	23604	C	G	1	2021-07-01	United States
S_950_N	S	950	SRR15139114	24410	G	A	0,78845	2021-07-01	United States
S_1264_L	S	1264	SRR15139114	25352	G	T	0,833153	2021-07-01	United States
ORF3a_26_L	ORF3a	26	SRR15139114	25469	C	T	1	2021-07-01	United States
M_82_T	M	82	SRR15139114	26767	T	C	0,998561	2021-07-01	United States
ORF6_48_N	ORF6	48	SRR15139114	27345	A	T	1	2021-07-01	United States
ORF7a_82_A	ORF7a	82	SRR15139114	27638	T	C	1	2021-07-01	United States
ORF7a_120_I	ORF7a	120	SRR15139114	27752	C	T	0,999474	2021-07-01	United States
ORF8_118_NA	ORF8	118	SRR15139114	28247	A	-GATTTC	0,929986	2021-07-01	United States
ORF8_120_L	ORF8	120	SRR15139114	28253	C	A	0,991803	2021-07-01	United States
N_63_G	N	63	SRR15139114	28461	A	G	0,930639	2021-07-01	United States
N_203_M	N	203	SRR15139114	28881	G	T	0,999543	2021-07-01	United States
N_377_Y	N	377	SRR15139114	29402	G	T	0,999691	2021-07-01	United States
ORF1ab_1306_S	ORF1ab	1306	SRR15139115	4181	G	T	0,99991	2021-07-01	United States
ORF1ab_2046_L	ORF1ab	2046	SRR15139115	6402	C	T	0,999154	2021-07-01	United States
ORF1ab_2125_Y	ORF1ab	2125	SRR15139115	6638	C	T	0,999649	2021-07-01	United States
ORF1ab_2287_S	ORF1ab	2287	SRR15139115	7124	C	T	0,999891	2021-07-01	United States
ORF1ab_2554_V	ORF1ab	2554	SRR15139115	7926	C	T	0,99992	2021-07-01	United States
ORF1ab_2930_L	ORF1ab	2930	SRR15139115	9053	G	T	0,999335	2021-07-01	United States
ORF1ab_3255_I	ORF1ab	3255	SRR15139115	10029	C	T	0,99974	2021-07-01	United States
ORF1ab_3646_A	ORF1ab	3646	SRR15139115	11201	A	G	0,999659	2021-07-01	United States
ORF1ab_183_V	ORF1ab	183	SRR15139115	14014	T	G	0,999875	2021-07-01	United States
ORF1ab_314_L	ORF1ab	314	SRR15139115	14408	C	T	0,999642	2021-07-01	United States
ORF1ab_662_S	ORF1ab	662	SRR15139115	15451	G	A	0,998407	2021-07-01	United States
ORF1ab_1000_L	ORF1ab	1000	SRR15139115	16466	C	T	0,999853	2021-07-01	United States
ORF1ab_1087_Y	ORF1ab	1087	SRR15139115	16726	C	T	0,999738	2021-07-01	United States
ORF1ab_1918_V	ORF1ab	1918	SRR15139115	19220	C	T	0,999847	2021-07-01	United States
S_19_R	S	19	SRR15139115	21618	C	G	0,999931	2021-07-01	United States
S_142_D	S	142	SRR15139115	21987	G	A	0,442065	2021-07-01	United States
S_156_NA	S	156	SRR15139115	22028	G	-AGTTCA	0,99227	2021-07-01	United States
S_452_R	S	452	SRR15139115	22917	T	G	0,999264	2021-07-01	United States
S_478_K	S	478	SRR15139115	22995	C	A	0,999865	2021-07-01	United States
S_614_G	S	614	SRR15139115	23403	A	G	0,999852	2021-07-01	United States
S_681_R	S	681	SRR15139115	23604	C	G	0,999705	2021-07-01	United States
S_950_N	S	950	SRR15139115	24410	G	A	0,72785	2021-07-01	United States
ORF3a_26_L	ORF3a	26	SRR15139115	25469	C	T	0,999895	2021-07-01	United States
M_82_T	M	82	SRR15139115	26767	T	C	0,99966	2021-07-01	United States
ORF7a_82_A	ORF7a	82	SRR15139115	27638	T	C	0,999835	2021-07-01	United States
ORF7a_120_I	ORF7a	120	SRR15139115	27752	C	T	0,999727	2021-07-01	United States
ORF7b_40_I	ORF7b	40	SRR15139115	27874	C	T	0,9998	2021-07-01	United States
ORF8_60_F	ORF8	60	SRR15139115	28073	G	T	0,999852	2021-07-01	United States
ORF8_118_NA	ORF8	118	SRR15139115	28247	A	-GATTTC	0,936018	2021-07-01	United States
ORF8_119_V	ORF8	119	SRR15139115	28249	A	T	0,99115	2021-07-01	United States
ORF8_120_L	ORF8	120	SRR15139115	28253	C	A	0,992887	2021-07-01	United States
N_63_G	N	63	SRR15139115	28461	A	G	0,863664	2021-07-01	United States
N_203_M	N	203	SRR15139115	28881	G	T	0,999833	2021-07-01	United States
N_215_C	N	215	SRR15139115	28916	G	T	0,999674	2021-07-01	United States
N_377_Y	N	377	SRR15139115	29402	G	T	0,999617	2021-07-01	United States
ORF1ab_388_Y	ORF1ab	388	SRR15139116	1427	C	T	0,999602	2021-07-01	United States
ORF1ab_859_V	ORF1ab	859	SRR15139116	2841	C	T	0,993318	2021-07-01	United States
ORF1ab_1188_L	ORF1ab	1188	SRR15139116	3828	C	T	0,999917	2021-07-01	United States
ORF1ab_1795_Q	ORF1ab	1795	SRR15139116	5648	A	C	0,999899	2021-07-01	United States
ORF1ab_1798_L	ORF1ab	1798	SRR15139116	5657	G	T	0,99988	2021-07-01	United States
ORF1ab_3674_NA	ORF1ab	3674	SRR15139116	11287	G	-TCTGGTTTT	0,933834	2021-07-01	United States
ORF1ab_3676_S	ORF1ab	3676	SRR15139116	11291	G	A	0,946765	2021-07-01	United States
ORF1ab_3677_L	ORF1ab	3677	SRR15139116	11296	T	G	0,997855	2021-07-01	United States
ORF1ab_4175_I	ORF1ab	4175	SRR15139116	12789	C	T	0,992971	2021-07-01	United States
ORF1ab_4355_I	ORF1ab	4355	SRR15139116	13329	C	T	0,979422	2021-07-01	United States
ORF1ab_314_L	ORF1ab	314	SRR15139116	14408	C	T	0,999835	2021-07-01	United States
ORF1ab_1264_D	ORF1ab	1264	SRR15139116	17259	G	T	0,999933	2021-07-01	United States
S_18_F	S	18	SRR15139116	21614	C	T	1	2021-07-01	United States
S_20_N	S	20	SRR15139116	21621	C	A	0,99976	2021-07-01	United States
S_26_S	S	26	SRR15139116	21638	C	T	0,999934	2021-07-01	United States
S_138_Y	S	138	SRR15139116	21974	G	T	0,978908	2021-07-01	United States
S_190_S	S	190	SRR15139116	22132	G	T	0,999899	2021-07-01	United States
S_417_T	S	417	SRR15139116	22812	A	C	0,998611	2021-07-01	United States
S_484_K	S	484	SRR15139116	23012	G	A	1	2021-07-01	United States
S_501_Y	S	501	SRR15139116	23063	A	T	1	2021-07-01	United States
S_614_G	S	614	SRR15139116	23403	A	G	0,99987	2021-07-01	United States
S_655_Y	S	655	SRR15139116	23525	C	T	0,999857	2021-07-01	United States
S_1027_I	S	1027	SRR15139116	24642	C	T	0,999832	2021-07-01	United States
S_1176_F	S	1176	SRR15139116	25088	G	T	0,99987	2021-07-01	United States
ORF3a_253_P	ORF3a	253	SRR15139116	26149	T	C	0,992567	2021-07-01	United States
ORF7b_29_*	ORF7b	29	SRR15139116	27841	G	A	0,999375	2021-07-01	United States
ORF8_92_K	ORF8	92	SRR15139116	28167	G	A	0,999464	2021-07-01	United States
N_80_R	N	80	SRR15139116	28512	C	G	0,999462	2021-07-01	United States
N_202_C	N	202	SRR15139116	28877	A	T	1	2021-07-01	United States
N_202_T	N	202	SRR15139116	28878	G	C	1	2021-07-01	United States
N_203_K	N	203	SRR15139116	28881	G	A	0,999823	2021-07-01	United States
N_204_R	N	204	SRR15139116	28883	G	C	1	2021-07-01	United States
ORF1ab_1001_I	ORF1ab	1001	SRR15139117	3267	C	T	1	2021-07-01	United States
ORF1ab_1640_S	ORF1ab	1640	SRR15139117	5183	C	T	1	2021-07-01	United States
ORF1ab_1708_D	ORF1ab	1708	SRR15139117	5388	C	A	1	2021-07-01	United States
ORF1ab_2230_T	ORF1ab	2230	SRR15139117	6954	T	C	0,999009	2021-07-01	United States
ORF1ab_3674_NA	ORF1ab	3674	SRR15139117	11287	G	-TCTGGTTTT	0,938003	2021-07-01	United States
ORF1ab_3676_S	ORF1ab	3676	SRR15139117	11291	G	A	0,95207	2021-07-01	United States
ORF1ab_3677_L	ORF1ab	3677	SRR15139117	11296	T	G	1	2021-07-01	United States
ORF1ab_4087_I	ORF1ab	4087	SRR15139117	12525	C	T	1	2021-07-01	United States
ORF1ab_218_L	ORF1ab	218	SRR15139117	14120	C	T	0,999671	2021-07-01	United States
ORF1ab_314_L	ORF1ab	314	SRR15139117	14408	C	T	0,9996	2021-07-01	United States
S_68_NA	S	68	SRR15139117	21764	A	-TACATG	0,462076	2021-07-01	United States
S_143_NA	S	143	SRR15139117	21990	T	-TTA	0,900118	2021-07-01	United States
S_501_Y	S	501	SRR15139117	23063	A	T	1	2021-07-01	United States
S_570_D	S	570	SRR15139117	23271	C	A	0,999825	2021-07-01	United States
S_614_G	S	614	SRR15139117	23403	A	G	0,999953	2021-07-01	United States
S_681_H	S	681	SRR15139117	23604	C	A	0,998951	2021-07-01	United States
S_716_I	S	716	SRR15139117	23709	C	T	1	2021-07-01	United States
S_982_A	S	982	SRR15139117	24506	T	G	0,99991	2021-07-01	United States
S_1118_H	S	1118	SRR15139117	24914	G	C	1	2021-07-01	United States
ORF7a_24_F	ORF7a	24	SRR15139117	27463	G	T	0,995483	2021-07-01	United States
ORF7b_12_NA	ORF7b	12	SRR15139117	27791	C	-TTT	0,903553	2021-07-01	United States
ORF8_27_*	ORF8	27	SRR15139117	27972	C	T	1	2021-07-01	United States
ORF8_52_I	ORF8	52	SRR15139117	28048	G	T	1	2021-07-01	United States
ORF8_68_*	ORF8	68	SRR15139117	28095	A	T	0,919244	2021-07-01	United States
ORF8_73_C	ORF8	73	SRR15139117	28111	A	G	0,999905	2021-07-01	United States
N_3_H	N	3	SRR15139117	28280	G	C	1	2021-07-01	United States
N_3_V	N	3	SRR15139117	28281	A	T	0,999655	2021-07-01	United States
N_3_E	N	3	SRR15139117	28282	T	A	0,999931	2021-07-01	United States
N_203_K	N	203	SRR15139117	28881	G	A	0,999697	2021-07-01	United States
N_204_R	N	204	SRR15139117	28883	G	C	0,999703	2021-07-01	United States
N_235_F	N	235	SRR15139117	28977	C	T	0,998373	2021-07-01	United States
ORF1ab_1306_S	ORF1ab	1306	SRR15139118	4181	G	T	0,999739	2021-06-30	United States
ORF1ab_2046_L	ORF1ab	2046	SRR15139118	6402	C	T	0,99912	2021-06-30	United States
ORF1ab_2287_S	ORF1ab	2287	SRR15139118	7124	C	T	0,999678	2021-06-30	United States
ORF1ab_2554_V	ORF1ab	2554	SRR15139118	7926	C	T	0,999633	2021-06-30	United States
ORF1ab_2930_L	ORF1ab	2930	SRR15139118	9053	G	T	0,99909	2021-06-30	United States
ORF1ab_3255_I	ORF1ab	3255	SRR15139118	10029	C	T	0,999833	2021-06-30	United States
ORF1ab_3646_A	ORF1ab	3646	SRR15139118	11201	A	G	0,999711	2021-06-30	United States
ORF1ab_82_E	ORF1ab	82	SRR15139118	13711	A	G	0,999957	2021-06-30	United States
ORF1ab_183_V	ORF1ab	183	SRR15139118	14014	T	G	0,999899	2021-06-30	United States
ORF1ab_314_L	ORF1ab	314	SRR15139118	14408	C	T	0,999783	2021-06-30	United States
ORF1ab_662_S	ORF1ab	662	SRR15139118	15451	G	A	0,998221	2021-06-30	United States
ORF1ab_1000_L	ORF1ab	1000	SRR15139118	16466	C	T	0,999411	2021-06-30	United States
ORF1ab_1918_V	ORF1ab	1918	SRR15139118	19220	C	T	0,999707	2021-06-30	United States
S_19_R	S	19	SRR15139118	21618	C	G	0,999951	2021-06-30	United States
S_142_D	S	142	SRR15139118	21987	G	A	0,409493	2021-06-30	United States
S_156_NA	S	156	SRR15139118	22028	G	-AGTTCA	0,99508	2021-06-30	United States
S_452_R	S	452	SRR15139118	22917	T	G	0,998824	2021-06-30	United States
S_478_K	S	478	SRR15139118	22995	C	A	0,999825	2021-06-30	United States
S_614_G	S	614	SRR15139118	23403	A	G	0,999932	2021-06-30	United States
S_681_R	S	681	SRR15139118	23604	C	G	0,999915	2021-06-30	United States
S_950_N	S	950	SRR15139118	24410	G	A	0,810131	2021-06-30	United States
ORF3a_26_L	ORF3a	26	SRR15139118	25469	C	T	0,999627	2021-06-30	United States
M_82_T	M	82	SRR15139118	26767	T	C	0,999646	2021-06-30	United States
ORF7a_82_A	ORF7a	82	SRR15139118	27638	T	C	0,999882	2021-06-30	United States
ORF7a_120_I	ORF7a	120	SRR15139118	27752	C	T	0,999932	2021-06-30	United States
ORF7b_40_I	ORF7b	40	SRR15139118	27874	C	T	0,999538	2021-06-30	United States
ORF8_118_NA	ORF8	118	SRR15139118	28247	A	-GATTTC	0,932438	2021-06-30	United States
ORF8_119_V	ORF8	119	SRR15139118	28249	A	T	1	2021-06-30	United States
ORF8_120_L	ORF8	120	SRR15139118	28253	C	A	0,997172	2021-06-30	United States
N_63_G	N	63	SRR15139118	28461	A	G	0,963266	2021-06-30	United States
N_203_M	N	203	SRR15139118	28881	G	T	0,99974	2021-06-30	United States
N_215_C	N	215	SRR15139118	28916	G	T	0,999555	2021-06-30	United States
N_377_Y	N	377	SRR15139118	29402	G	T	0,999739	2021-06-30	United States
ORF1ab_388_Y	ORF1ab	388	SRR15139119	1427	C	T	0,999775	2021-06-30	United States
ORF1ab_859_V	ORF1ab	859	SRR15139119	2841	C	T	0,997645	2021-06-30	United States
ORF1ab_1188_L	ORF1ab	1188	SRR15139119	3828	C	T	0,999657	2021-06-30	United States
ORF1ab_1795_Q	ORF1ab	1795	SRR15139119	5648	A	C	0,999927	2021-06-30	United States
ORF1ab_3674_NA	ORF1ab	3674	SRR15139119	11287	G	-TCTGGTTTT	0,935084	2021-06-30	United States
ORF1ab_3676_S	ORF1ab	3676	SRR15139119	11291	G	A	0,927428	2021-06-30	United States
ORF1ab_3677_L	ORF1ab	3677	SRR15139119	11296	T	G	0,995312	2021-06-30	United States
ORF1ab_4355_I	ORF1ab	4355	SRR15139119	13329	C	T	0,968314	2021-06-30	United States
ORF1ab_314_L	ORF1ab	314	SRR15139119	14408	C	T	0,999874	2021-06-30	United States
ORF1ab_1264_D	ORF1ab	1264	SRR15139119	17259	G	T	0,999926	2021-06-30	United States
S_18_F	S	18	SRR15139119	21614	C	T	0,99994	2021-06-30	United States
S_20_N	S	20	SRR15139119	21621	C	A	1	2021-06-30	United States
S_26_S	S	26	SRR15139119	21638	C	T	0,999701	2021-06-30	United States
S_138_Y	S	138	SRR15139119	21974	G	T	0,9885	2021-06-30	United States
S_183_H	S	183	SRR15139119	22111	G	T	0,999713	2021-06-30	United States
S_190_S	S	190	SRR15139119	22132	G	T	0,999136	2021-06-30	United States
S_417_T	S	417	SRR15139119	22812	A	C	0,99932	2021-06-30	United States
S_484_K	S	484	SRR15139119	23012	G	A	1	2021-06-30	United States
S_501_Y	S	501	SRR15139119	23063	A	T	1	2021-06-30	United States
S_614_G	S	614	SRR15139119	23403	A	G	0,999867	2021-06-30	United States
S_655_Y	S	655	SRR15139119	23525	C	T	0,999864	2021-06-30	United States
S_1027_I	S	1027	SRR15139119	24642	C	T	0,999731	2021-06-30	United States
S_1176_F	S	1176	SRR15139119	25088	G	T	0,999869	2021-06-30	United States
ORF3a_253_P	ORF3a	253	SRR15139119	26149	T	C	0,992733	2021-06-30	United States
ORF8_92_K	ORF8	92	SRR15139119	28167	G	A	0,999604	2021-06-30	United States
N_80_R	N	80	SRR15139119	28512	C	G	0,999753	2021-06-30	United States
N_202_C	N	202	SRR15139119	28877	A	T	0,999856	2021-06-30	United States
N_202_T	N	202	SRR15139119	28878	G	C	1	2021-06-30	United States
N_203_K	N	203	SRR15139119	28881	G	A	0,999708	2021-06-30	United States
N_204_R	N	204	SRR15139119	28883	G	C	0,999857	2021-06-30	United States
N_236_V	N	236	SRR15139119	28980	G	T	0,999845	2021-06-30	United States
ORF1ab_309_L	ORF1ab	309	SRR15139120	1191	C	T	0,999604	2021-06-30	United States
ORF1ab_1640_L	ORF1ab	1640	SRR15139120	5184	C	T	0,999578	2021-06-30	United States
ORF1ab_3209_V	ORF1ab	3209	SRR15139120	9891	C	T	0,999623	2021-06-30	United States
ORF1ab_3718_A	ORF1ab	3718	SRR15139120	11418	T	C	0,999884	2021-06-30	United States
ORF1ab_314_L	ORF1ab	314	SRR15139120	14408	C	T	1	2021-06-30	United States
ORF1ab_662_S	ORF1ab	662	SRR15139120	15451	G	A	0,998121	2021-06-30	United States
ORF1ab_1000_L	ORF1ab	1000	SRR15139120	16466	C	T	0,999825	2021-06-30	United States
ORF1ab_1570_L	ORF1ab	1570	SRR15139120	18176	C	T	0,999773	2021-06-30	United States
ORF1ab_1898_F	ORF1ab	1898	SRR15139120	19160	C	T	0,999835	2021-06-30	United States
S_19_R	S	19	SRR15139120	21618	C	G	0,999912	2021-06-30	United States
S_142_D	S	142	SRR15139120	21987	G	A	0,677686	2021-06-30	United States
S_156_NA	S	156	SRR15139120	22028	G	-AGTTCA	0,938517	2021-06-30	United States
S_452_R	S	452	SRR15139120	22917	T	G	1	2021-06-30	United States
S_478_K	S	478	SRR15139120	22995	C	A	0,998675	2021-06-30	United States
S_614_G	S	614	SRR15139120	23403	A	G	0,9998	2021-06-30	United States
S_681_R	S	681	SRR15139120	23604	C	G	0,999085	2021-06-30	United States
S_950_N	S	950	SRR15139120	24410	G	A	0,9224	2021-06-30	United States
ORF3a_26_L	ORF3a	26	SRR15139120	25469	C	T	0,99985	2021-06-30	United States
M_82_T	M	82	SRR15139120	26767	T	C	0,999804	2021-06-30	United States
ORF7a_82_A	ORF7a	82	SRR15139120	27638	T	C	1	2021-06-30	United States
ORF7a_116_F	ORF7a	116	SRR15139120	27739	C	T	1	2021-06-30	United States
ORF7a_120_I	ORF7a	120	SRR15139120	27752	C	T	0,999735	2021-06-30	United States
ORF8_118_NA	ORF8	118	SRR15139120	28247	A	-GATTTC	0,931631	2021-06-30	United States
ORF8_120_L	ORF8	120	SRR15139120	28253	C	A	0,992318	2021-06-30	United States
N_63_G	N	63	SRR15139120	28461	A	G	0,962564	2021-06-30	United States
N_203_M	N	203	SRR15139120	28881	G	T	0,999658	2021-06-30	United States
N_377_Y	N	377	SRR15139120	29402	G	T	0,999834	2021-06-30	United States
ORF1ab_265_I	ORF1ab	265	SRR15139121	1059	C	T	0,999606	2021-06-30	United States
ORF1ab_743_D	ORF1ab	743	SRR15139121	2494	G	T	0,999809	2021-06-30	United States
ORF1ab_993_C	ORF1ab	993	SRR15139121	3242	G	T	0,999522	2021-06-30	United States
ORF1ab_3201_P	ORF1ab	3201	SRR15139121	9867	T	C	0,999879	2021-06-30	United States
ORF1ab_3504_S	ORF1ab	3504	SRR15139121	10775	C	T	0,999313	2021-06-30	United States
ORF1ab_3674_NA	ORF1ab	3674	SRR15139121	11287	G	-TCTGGTTTT	0,92531	2021-06-30	United States
ORF1ab_3676_S	ORF1ab	3676	SRR15139121	11291	G	A	0,893923	2021-06-30	United States
ORF1ab_3677_L	ORF1ab	3677	SRR15139121	11296	T	G	0,996542	2021-06-30	United States
ORF1ab_314_L	ORF1ab	314	SRR15139121	14408	C	T	0,999035	2021-06-30	United States
ORF1ab_1011_H	ORF1ab	1011	SRR15139121	16500	A	C	0,995438	2021-06-30	United States
ORF1ab_2314_L	ORF1ab	2314	SRR15139121	20409	T	A	0,999697	2021-06-30	United States
S_3_NA	S	3	SRR15139121	21569	G	+T	0,102793	2021-06-30	United States
S_5_F	S	5	SRR15139121	21575	C	T	0,999861	2021-06-30	United States
S_95_I	S	95	SRR15139121	21846	C	T	0,99991	2021-06-30	United States
S_253_G	S	253	SRR15139121	22320	A	G	0,999935	2021-06-30	United States
S_477_N	S	477	SRR15139121	22992	G	A	0,999433	2021-06-30	United States
S_614_G	S	614	SRR15139121	23403	A	G	0,999889	2021-06-30	United States
S_701_V	S	701	SRR15139121	23664	C	T	0,999696	2021-06-30	United States
ORF3a_42_L	ORF3a	42	SRR15139121	25517	C	T	0,998874	2021-06-30	United States
ORF3a_57_H	ORF3a	57	SRR15139121	25563	G	T	0,999519	2021-06-30	United States
ORF8_11_I	ORF8	11	SRR15139121	27925	C	T	0,999832	2021-06-30	United States
N_199_L	N	199	SRR15139121	28869	C	T	0,999526	2021-06-30	United States
N_234_I	N	234	SRR15139121	28975	G	A	0,999705	2021-06-30	United States
ORF1ab_1055_A	ORF1ab	1055	SRR15139122	3428	A	G	0,999887	2021-06-30	United States
ORF1ab_1538_I	ORF1ab	1538	SRR15139122	4878	C	T	0,999791	2021-06-30	United States
ORF1ab_1951_T	ORF1ab	1951	SRR15139122	6116	G	A	0,088527	2021-06-30	United States
ORF1ab_2147_D	ORF1ab	2147	SRR15139122	6704	A	G	1	2021-06-30	United States
ORF1ab_2952_I	ORF1ab	2952	SRR15139122	9120	C	T	0,999785	2021-06-30	United States
ORF1ab_3255_I	ORF1ab	3255	SRR15139122	10029	C	T	1	2021-06-30	United States
ORF1ab_3729_R	ORF1ab	3729	SRR15139122	11451	A	G	0,999778	2021-06-30	United States
ORF1ab_72_E	ORF1ab	72	SRR15139122	13681	C	G	0,999195	2021-06-30	United States
ORF1ab_314_L	ORF1ab	314	SRR15139122	14408	C	T	0,999614	2021-06-30	United States
ORF1ab_1342_S	ORF1ab	1342	SRR15139122	17491	C	T	0,999919	2021-06-30	United States
ORF1ab_1414_S	ORF1ab	1414	SRR15139122	17707	C	T	0,999794	2021-06-30	United States
ORF1ab_2312_L	ORF1ab	2312	SRR15139122	20402	C	T	1	2021-06-30	United States
S_95_I	S	95	SRR15139122	21846	C	T	0,999967	2021-06-30	United States
S_143_NA	S	143	SRR15139122	21990	T	+TAC	0,780478	2021-06-30	United States
S_346_K	S	346	SRR15139122	22599	G	A	0,999364	2021-06-30	United States
S_484_K	S	484	SRR15139122	23012	G	A	1	2021-06-30	United States
S_501_Y	S	501	SRR15139122	23063	A	T	1	2021-06-30	United States
S_614_G	S	614	SRR15139122	23403	A	G	0,999853	2021-06-30	United States
S_681_H	S	681	SRR15139122	23604	C	A	0,999823	2021-06-30	United States
S_950_N	S	950	SRR15139122	24410	G	A	0,992794	2021-06-30	United States
ORF3a_57_H	ORF3a	57	SRR15139122	25563	G	T	0,999726	2021-06-30	United States
ORF3a_163_L	ORF3a	163	SRR15139122	25879	G	T	0,999848	2021-06-30	United States
ORF3a_255_NA	ORF3a	255	SRR15139122	26157	T	-GTTA	0,918671	2021-06-30	United States
ORF3a_259_L	ORF3a	259	SRR15139122	26167	G	T	1	2021-06-30	United States
ORF7a_108_L	ORF7a	108	SRR15139122	27715	G	T	1	2021-06-30	United States
ORF8_11_K	ORF8	11	SRR15139122	27925	C	A	1	2021-06-30	United States
ORF8_38_S	ORF8	38	SRR15139122	28005	C	T	0,999925	2021-06-30	United States
ORF8_67_F	ORF8	67	SRR15139122	28093	C	T	0,925029	2021-06-30	United States
N_205_I	N	205	SRR15139122	28887	C	T	0,997887	2021-06-30	United States
N_253_*	N	253	SRR15139122	29030	G	T	0,0627437	2021-06-30	United States
N_393_I	N	393	SRR15139122	29451	C	T	0,0855379	2021-06-30	United States
ORF1ab_1306_S	ORF1ab	1306	SRR15139123	4181	G	T	1	2021-06-30	United States
ORF1ab_2046_L	ORF1ab	2046	SRR15139123	6402	C	T	0,999655	2021-06-30	United States
ORF1ab_2287_S	ORF1ab	2287	SRR15139123	7124	C	T	1	2021-06-30	United States
ORF1ab_2930_L	ORF1ab	2930	SRR15139123	9053	G	T	1	2021-06-30	United States
ORF1ab_3255_I	ORF1ab	3255	SRR15139123	10029	C	T	0,999814	2021-06-30	United States
ORF1ab_3646_A	ORF1ab	3646	SRR15139123	11201	A	G	0,999816	2021-06-30	United States
ORF1ab_314_L	ORF1ab	314	SRR15139123	14408	C	T	1	2021-06-30	United States
ORF1ab_662_S	ORF1ab	662	SRR15139123	15451	G	A	0,998754	2021-06-30	United States
ORF1ab_1000_L	ORF1ab	1000	SRR15139123	16466	C	T	0,999892	2021-06-30	United States
ORF1ab_1257_V	ORF1ab	1257	SRR15139123	17236	A	G	0,999862	2021-06-30	United States
ORF1ab_1918_V	ORF1ab	1918	SRR15139123	19220	C	T	0,999875	2021-06-30	United States
S_19_R	S	19	SRR15139123	21618	C	G	1	2021-06-30	United States
S_156_NA	S	156	SRR15139123	22028	G	-AGTTCA	0,996213	2021-06-30	United States
S_452_R	S	452	SRR15139123	22917	T	G	1	2021-06-30	United States
S_478_K	S	478	SRR15139123	22995	C	A	1	2021-06-30	United States
S_614_G	S	614	SRR15139123	23403	A	G	0,999964	2021-06-30	United States
S_681_R	S	681	SRR15139123	23604	C	G	1	2021-06-30	United States
S_950_N	S	950	SRR15139123	24410	G	A	0,963415	2021-06-30	United States
ORF3a_26_L	ORF3a	26	SRR15139123	25469	C	T	1	2021-06-30	United States
ORF3a_104_S	ORF3a	104	SRR15139123	25702	C	T	0,999861	2021-06-30	United States
M_82_T	M	82	SRR15139123	26767	T	C	0,999522	2021-06-30	United States
ORF7a_82_A	ORF7a	82	SRR15139123	27638	T	C	1	2021-06-30	United States
ORF7a_120_I	ORF7a	120	SRR15139123	27752	C	T	1	2021-06-30	United States
ORF7b_40_I	ORF7b	40	SRR15139123	27874	C	T	0,998834	2021-06-30	United States
ORF8_118_NA	ORF8	118	SRR15139123	28247	A	-GATTTC	0,92149	2021-06-30	United States
ORF8_120_L	ORF8	120	SRR15139123	28253	C	A	1	2021-06-30	United States
N_63_G	N	63	SRR15139123	28461	A	G	0,961591	2021-06-30	United States
N_203_M	N	203	SRR15139123	28881	G	T	1	2021-06-30	United States
N_208_S	N	208	SRR15139123	28895	G	T	0,997253	2021-06-30	United States
N_215_C	N	215	SRR15139123	28916	G	T	1	2021-06-30	United States
N_377_Y	N	377	SRR15139123	29402	G	T	1	2021-06-30	United States
ORF1ab_216_F	ORF1ab	216	SRR15139125	912	C	T	0,0971004	2021-06-30	United States
ORF1ab_1001_I	ORF1ab	1001	SRR15139125	3267	C	T	0,999595	2021-06-30	United States
ORF1ab_1708_D	ORF1ab	1708	SRR15139125	5388	C	A	0,999755	2021-06-30	United States
ORF1ab_2230_T	ORF1ab	2230	SRR15139125	6954	T	C	1	2021-06-30	United States
ORF1ab_2259_I	ORF1ab	2259	SRR15139125	7042	G	T	0,999263	2021-06-30	United States
ORF1ab_3674_NA	ORF1ab	3674	SRR15139125	11287	G	-TCTGGTTTT	0,931281	2021-06-30	United States
ORF1ab_3676_S	ORF1ab	3676	SRR15139125	11291	G	A	0,836268	2021-06-30	United States
ORF1ab_3677_L	ORF1ab	3677	SRR15139125	11296	T	G	0,996566	2021-06-30	United States
ORF1ab_3737_V	ORF1ab	3737	SRR15139125	11474	A	G	0,999453	2021-06-30	United States
ORF1ab_3829_F	ORF1ab	3829	SRR15139125	11750	C	T	0,492927	2021-06-30	United States
ORF1ab_218_L	ORF1ab	218	SRR15139125	14120	C	T	0,999672	2021-06-30	United States
ORF1ab_314_L	ORF1ab	314	SRR15139125	14408	C	T	0,999571	2021-06-30	United States
ORF1ab_1821_S	ORF1ab	1821	SRR15139125	18928	C	T	0,999517	2021-06-30	United States
S_68_NA	S	68	SRR15139125	21764	A	-TACATG	0,472748	2021-06-30	United States
S_143_NA	S	143	SRR15139125	21990	T	-TTA	0,905935	2021-06-30	United States
S_501_Y	S	501	SRR15139125	23063	A	T	1	2021-06-30	United States
S_570_D	S	570	SRR15139125	23271	C	A	0,999725	2021-06-30	United States
S_614_G	S	614	SRR15139125	23403	A	G	0,999945	2021-06-30	United States
S_681_H	S	681	SRR15139125	23604	C	A	0,999902	2021-06-30	United States
S_716_I	S	716	SRR15139125	23709	C	T	0,99974	2021-06-30	United States
S_982_A	S	982	SRR15139125	24506	T	G	0,999772	2021-06-30	United States
S_1118_H	S	1118	SRR15139125	24914	G	C	0,999525	2021-06-30	United States
ORF8_27_*	ORF8	27	SRR15139125	27972	C	T	0,999401	2021-06-30	United States
ORF8_52_I	ORF8	52	SRR15139125	28048	G	T	0,999639	2021-06-30	United States
ORF8_61_F	ORF8	61	SRR15139125	28075	G	T	1	2021-06-30	United States
ORF8_68_*	ORF8	68	SRR15139125	28095	A	T	0,854118	2021-06-30	United States
ORF8_73_C	ORF8	73	SRR15139125	28111	A	G	0,999943	2021-06-30	United States
N_3_H	N	3	SRR15139125	28280	G	C	0,999696	2021-06-30	United States
N_3_V	N	3	SRR15139125	28281	A	T	0,999696	2021-06-30	United States
N_3_E	N	3	SRR15139125	28282	T	A	0,999772	2021-06-30	United States
N_203_K	N	203	SRR15139125	28881	G	A	0,999423	2021-06-30	United States
N_204_R	N	204	SRR15139125	28883	G	C	0,999875	2021-06-30	United States
N_235_F	N	235	SRR15139125	28977	C	T	0,998852	2021-06-30	United States
ORF10_35_S	ORF10	35	SRR15139125	29661	T	C	0,999946	2021-06-30	United States
ORF1ab_1306_S	ORF1ab	1306	SRR15139126	4181	G	T	0,999832	2021-06-30	United States
ORF1ab_2046_L	ORF1ab	2046	SRR15139126	6402	C	T	0,999204	2021-06-30	United States
ORF1ab_2125_Y	ORF1ab	2125	SRR15139126	6638	C	T	1	2021-06-30	United States
ORF1ab_2287_S	ORF1ab	2287	SRR15139126	7124	C	T	0,999545	2021-06-30	United States
ORF1ab_2554_V	ORF1ab	2554	SRR15139126	7926	C	T	1	2021-06-30	United States
ORF1ab_2930_L	ORF1ab	2930	SRR15139126	9053	G	T	1	2021-06-30	United States
ORF1ab_3255_I	ORF1ab	3255	SRR15139126	10029	C	T	0,999735	2021-06-30	United States
ORF1ab_3646_A	ORF1ab	3646	SRR15139126	11201	A	G	0,999407	2021-06-30	United States
ORF1ab_183_V	ORF1ab	183	SRR15139126	14014	T	G	0,99993	2021-06-30	United States
ORF1ab_314_L	ORF1ab	314	SRR15139126	14408	C	T	1	2021-06-30	United States
ORF1ab_662_S	ORF1ab	662	SRR15139126	15451	G	A	0,999437	2021-06-30	United States
ORF1ab_1000_L	ORF1ab	1000	SRR15139126	16466	C	T	0,999876	2021-06-30	United States
ORF1ab_1087_Y	ORF1ab	1087	SRR15139126	16726	C	T	0,999788	2021-06-30	United States
ORF1ab_1918_V	ORF1ab	1918	SRR15139126	19220	C	T	0,999935	2021-06-30	United States
S_19_R	S	19	SRR15139126	21618	C	G	1	2021-06-30	United States
S_142_D	S	142	SRR15139126	21987	G	A	0,603896	2021-06-30	United States
S_156_NA	S	156	SRR15139126	22028	G	-AGTTCA	0,995881	2021-06-30	United States
S_452_R	S	452	SRR15139126	22917	T	G	0,998414	2021-06-30	United States
S_478_K	S	478	SRR15139126	22995	C	A	0,999398	2021-06-30	United States
S_614_G	S	614	SRR15139126	23403	A	G	0,99992	2021-06-30	United States
S_681_R	S	681	SRR15139126	23604	C	G	0,999459	2021-06-30	United States
S_950_N	S	950	SRR15139126	24410	G	A	0,884341	2021-06-30	United States
ORF3a_26_L	ORF3a	26	SRR15139126	25469	C	T	1	2021-06-30	United States
M_82_T	M	82	SRR15139126	26767	T	C	1	2021-06-30	United States
ORF7a_82_A	ORF7a	82	SRR15139126	27638	T	C	1	2021-06-30	United States
ORF7a_120_I	ORF7a	120	SRR15139126	27752	C	T	0,999845	2021-06-30	United States
ORF7b_40_I	ORF7b	40	SRR15139126	27874	C	T	0,999017	2021-06-30	United States
ORF8_60_F	ORF8	60	SRR15139126	28073	G	T	1	2021-06-30	United States
ORF8_118_NA	ORF8	118	SRR15139126	28247	A	-GATTTC	0,941714	2021-06-30	United States
ORF8_120_L	ORF8	120	SRR15139126	28253	C	A	1	2021-06-30	United States
N_63_G	N	63	SRR15139126	28461	A	G	0,965822	2021-06-30	United States
N_203_M	N	203	SRR15139126	28881	G	T	1	2021-06-30	United States
N_215_C	N	215	SRR15139126	28916	G	T	0,999562	2021-06-30	United States
N_377_Y	N	377	SRR15139126	29402	G	T	0,999515	2021-06-30	United States
ORF1ab_927_L	ORF1ab	927	SRR15139127	3045	C	T	0,999775	2021-06-30	United States
ORF1ab_1001_I	ORF1ab	1001	SRR15139127	3267	C	T	0,999678	2021-06-30	United States
ORF1ab_1708_D	ORF1ab	1708	SRR15139127	5388	C	A	0,999742	2021-06-30	United States
ORF1ab_2230_T	ORF1ab	2230	SRR15139127	6954	T	C	0,997049	2021-06-30	United States
ORF1ab_2259_I	ORF1ab	2259	SRR15139127	7042	G	T	0,999614	2021-06-30	United States
ORF1ab_3674_NA	ORF1ab	3674	SRR15139127	11287	G	-TCTGGTTTT	0,934826	2021-06-30	United States
ORF1ab_3676_S	ORF1ab	3676	SRR15139127	11291	G	A	0,93472	2021-06-30	United States
ORF1ab_3677_L	ORF1ab	3677	SRR15139127	11296	T	G	0,958322	2021-06-30	United States
ORF1ab_3752_I	ORF1ab	3752	SRR15139127	11521	G	T	0,999749	2021-06-30	United States
ORF1ab_218_L	ORF1ab	218	SRR15139127	14120	C	T	0,999731	2021-06-30	United States
ORF1ab_314_L	ORF1ab	314	SRR15139127	14408	C	T	0,999773	2021-06-30	United States
S_68_NA	S	68	SRR15139127	21764	A	-TACATG	0,456889	2021-06-30	United States
S_143_NA	S	143	SRR15139127	21990	T	-TTA	0,912684	2021-06-30	United States
S_501_Y	S	501	SRR15139127	23063	A	T	1	2021-06-30	United States
S_570_D	S	570	SRR15139127	23271	C	A	0,99974	2021-06-30	United States
S_614_G	S	614	SRR15139127	23403	A	G	0,99994	2021-06-30	United States
S_681_H	S	681	SRR15139127	23604	C	A	0,999922	2021-06-30	United States
S_716_I	S	716	SRR15139127	23709	C	T	0,999862	2021-06-30	United States
S_982_A	S	982	SRR15139127	24506	T	G	0,999901	2021-06-30	United States
S_1118_H	S	1118	SRR15139127	24914	G	C	0,999602	2021-06-30	United States
ORF8_27_*	ORF8	27	SRR15139127	27972	C	T	1	2021-06-30	United States
ORF8_52_I	ORF8	52	SRR15139127	28048	G	T	1	2021-06-30	United States
ORF8_61_F	ORF8	61	SRR15139127	28075	G	T	0,999687	2021-06-30	United States
ORF8_68_*	ORF8	68	SRR15139127	28095	A	T	0,957738	2021-06-30	United States
ORF8_73_C	ORF8	73	SRR15139127	28111	A	G	0,999877	2021-06-30	United States
N_3_H	N	3	SRR15139127	28280	G	C	0,999921	2021-06-30	United States
N_3_V	N	3	SRR15139127	28281	A	T	0,999436	2021-06-30	United States
N_3_E	N	3	SRR15139127	28282	T	A	0,999911	2021-06-30	United States
N_203_K	N	203	SRR15139127	28881	G	A	0,999754	2021-06-30	United States
N_204_R	N	204	SRR15139127	28883	G	C	1	2021-06-30	United States
N_235_F	N	235	SRR15139127	28977	C	T	0,998638	2021-06-30	United States
ORF1ab_1306_S	ORF1ab	1306	SRR15139128	4181	G	T	0,999817	2021-06-30	United States
ORF1ab_2046_L	ORF1ab	2046	SRR15139128	6402	C	T	0,999267	2021-06-30	United States
ORF1ab_2287_S	ORF1ab	2287	SRR15139128	7124	C	T	1	2021-06-30	United States
ORF1ab_2930_L	ORF1ab	2930	SRR15139128	9053	G	T	0,9998	2021-06-30	United States
ORF1ab_3255_I	ORF1ab	3255	SRR15139128	10029	C	T	0,999883	2021-06-30	United States
ORF1ab_3646_A	ORF1ab	3646	SRR15139128	11201	A	G	0,999751	2021-06-30	United States
ORF1ab_3993_H	ORF1ab	3993	SRR15139128	12243	G	A	0,272839	2021-06-30	United States
ORF1ab_314_L	ORF1ab	314	SRR15139128	14408	C	T	0,999684	2021-06-30	United States
ORF1ab_662_S	ORF1ab	662	SRR15139128	15451	G	A	0,998838	2021-06-30	United States
ORF1ab_1000_L	ORF1ab	1000	SRR15139128	16466	C	T	0,999801	2021-06-30	United States
ORF1ab_1257_V	ORF1ab	1257	SRR15139128	17236	A	G	0,999899	2021-06-30	United States
ORF1ab_1918_V	ORF1ab	1918	SRR15139128	19220	C	T	0,999855	2021-06-30	United States
S_19_R	S	19	SRR15139128	21618	C	G	1	2021-06-30	United States
S_142_D	S	142	SRR15139128	21987	G	A	0,704918	2021-06-30	United States
S_156_NA	S	156	SRR15139128	22028	G	-AGTTCA	0,996718	2021-06-30	United States
S_452_R	S	452	SRR15139128	22917	T	G	1	2021-06-30	United States
S_478_K	S	478	SRR15139128	22995	C	A	0,998661	2021-06-30	United States
S_614_G	S	614	SRR15139128	23403	A	G	0,999904	2021-06-30	United States
S_681_R	S	681	SRR15139128	23604	C	G	1	2021-06-30	United States
S_950_N	S	950	SRR15139128	24410	G	A	0,962541	2021-06-30	United States
ORF3a_26_L	ORF3a	26	SRR15139128	25469	C	T	1	2021-06-30	United States
M_82_T	M	82	SRR15139128	26767	T	C	0,999894	2021-06-30	United States
ORF7a_82_A	ORF7a	82	SRR15139128	27638	T	C	0,998715	2021-06-30	United States
ORF7a_120_I	ORF7a	120	SRR15139128	27752	C	T	0,999645	2021-06-30	United States
ORF7b_40_I	ORF7b	40	SRR15139128	27874	C	T	0,998723	2021-06-30	United States
ORF8_118_NA	ORF8	118	SRR15139128	28247	A	-GATTTC	0,930972	2021-06-30	United States
ORF8_120_L	ORF8	120	SRR15139128	28253	C	A	0,997445	2021-06-30	United States
N_63_G	N	63	SRR15139128	28461	A	G	0,980025	2021-06-30	United States
N_203_M	N	203	SRR15139128	28881	G	T	0,999473	2021-06-30	United States
N_215_C	N	215	SRR15139128	28916	G	T	0,999784	2021-06-30	United States
N_377_Y	N	377	SRR15139128	29402	G	T	0,999541	2021-06-30	United States
ORF1ab_414_A	ORF1ab	414	SRR15139129	1506	T	C	0,999768	2021-06-30	United States
ORF1ab_1055_A	ORF1ab	1055	SRR15139129	3428	A	G	0,999823	2021-06-30	United States
ORF1ab_1538_I	ORF1ab	1538	SRR15139129	4878	C	T	0,99995	2021-06-30	United States
ORF1ab_2147_D	ORF1ab	2147	SRR15139129	6704	A	G	0,99989	2021-06-30	United States
ORF1ab_2952_I	ORF1ab	2952	SRR15139129	9120	C	T	0,999615	2021-06-30	United States
ORF1ab_3255_I	ORF1ab	3255	SRR15139129	10029	C	T	0,9997	2021-06-30	United States
ORF1ab_3729_R	ORF1ab	3729	SRR15139129	11451	A	G	0,999596	2021-06-30	United States
ORF1ab_314_L	ORF1ab	314	SRR15139129	14408	C	T	0,999778	2021-06-30	United States
ORF1ab_1342_S	ORF1ab	1342	SRR15139129	17491	C	T	0,999853	2021-06-30	United States
ORF1ab_1414_S	ORF1ab	1414	SRR15139129	17707	C	T	0,999633	2021-06-30	United States
ORF1ab_2312_L	ORF1ab	2312	SRR15139129	20402	C	T	0,999844	2021-06-30	United States
S_95_I	S	95	SRR15139129	21846	C	T	0,99989	2021-06-30	United States
S_143_NA	S	143	SRR15139129	21990	T	+TAC	0,771718	2021-06-30	United States
S_145_N	S	145	SRR15139129	21995	T	A	0,0818182	2021-06-30	United States
S_346_K	S	346	SRR15139129	22599	G	A	0,999534	2021-06-30	United States
S_484_K	S	484	SRR15139129	23012	G	A	0,999664	2021-06-30	United States
S_501_Y	S	501	SRR15139129	23063	A	T	1	2021-06-30	United States
S_614_G	S	614	SRR15139129	23403	A	G	0,999784	2021-06-30	United States
S_681_H	S	681	SRR15139129	23604	C	A	0,999936	2021-06-30	United States
S_950_N	S	950	SRR15139129	24410	G	A	0,860333	2021-06-30	United States
ORF3a_57_H	ORF3a	57	SRR15139129	25563	G	T	0,99932	2021-06-30	United States
ORF3a_255_NA	ORF3a	255	SRR15139129	26157	T	-GTTA	0,894679	2021-06-30	United States
ORF3a_259_L	ORF3a	259	SRR15139129	26167	G	T	0,999731	2021-06-30	United States
ORF8_11_K	ORF8	11	SRR15139129	27925	C	A	0,99992	2021-06-30	United States
ORF8_38_S	ORF8	38	SRR15139129	28005	C	T	1	2021-06-30	United States
ORF8_67_F	ORF8	67	SRR15139129	28093	C	T	0,666882	2021-06-30	United States
N_205_I	N	205	SRR15139129	28887	C	T	0,999043	2021-06-30	United States
N_265_I	N	265	SRR15139129	29067	C	T	0,999363	2021-06-30	United States
ORF1ab_1640_L	ORF1ab	1640	SRR15139130	5184	C	T	0,999407	2021-06-29	United States
ORF1ab_3209_V	ORF1ab	3209	SRR15139130	9891	C	T	0,999611	2021-06-29	United States
ORF1ab_3718_A	ORF1ab	3718	SRR15139130	11418	T	C	0,999932	2021-06-29	United States
ORF1ab_3750_I	ORF1ab	3750	SRR15139130	11514	C	T	0,999502	2021-06-29	United States
ORF1ab_314_L	ORF1ab	314	SRR15139130	14408	C	T	0,999651	2021-06-29	United States
ORF1ab_662_S	ORF1ab	662	SRR15139130	15451	G	A	0,998032	2021-06-29	United States
ORF1ab_1000_L	ORF1ab	1000	SRR15139130	16466	C	T	0,999798	2021-06-29	United States
S_19_R	S	19	SRR15139130	21618	C	G	0,99986	2021-06-29	United States
S_142_D	S	142	SRR15139130	21987	G	A	0,269034	2021-06-29	United States
S_156_NA	S	156	SRR15139130	22028	G	-AGTTCA	0,994988	2021-06-29	United States
S_222_V	S	222	SRR15139130	22227	C	T	0,999584	2021-06-29	United States
S_452_R	S	452	SRR15139130	22917	T	G	0,999049	2021-06-29	United States
S_478_K	S	478	SRR15139130	22995	C	A	0,999836	2021-06-29	United States
S_614_G	S	614	SRR15139130	23403	A	G	0,999856	2021-06-29	United States
S_681_R	S	681	SRR15139130	23604	C	G	0,999547	2021-06-29	United States
S_950_N	S	950	SRR15139130	24410	G	A	0,800994	2021-06-29	United States
S_1074_S	S	1074	SRR15139130	24783	A	G	0,869183	2021-06-29	United States
S_1264_L	S	1264	SRR15139130	25352	G	T	0,786733	2021-06-29	United States
ORF3a_26_L	ORF3a	26	SRR15139130	25469	C	T	0,99984	2021-06-29	United States
M_82_T	M	82	SRR15139130	26767	T	C	0,999839	2021-06-29	United States
ORF6_48_N	ORF6	48	SRR15139130	27345	A	T	0,999683	2021-06-29	United States
ORF7a_82_A	ORF7a	82	SRR15139130	27638	T	C	0,999515	2021-06-29	United States
ORF7a_120_I	ORF7a	120	SRR15139130	27752	C	T	0,999849	2021-06-29	United States
ORF8_118_NA	ORF8	118	SRR15139130	28247	A	-GATTTC	0,930465	2021-06-29	United States
ORF8_119_V	ORF8	119	SRR15139130	28249	A	T	0,966102	2021-06-29	United States
ORF8_120_L	ORF8	120	SRR15139130	28253	C	A	0,998198	2021-06-29	United States
N_63_G	N	63	SRR15139130	28461	A	G	0,962303	2021-06-29	United States
N_203_M	N	203	SRR15139130	28881	G	T	0,99977	2021-06-29	United States
N_377_Y	N	377	SRR15139130	29402	G	T	0,999461	2021-06-29	United States
ORF1ab_1001_I	ORF1ab	1001	SRR15139131	3267	C	T	0,99983	2021-06-29	United States
ORF1ab_1708_D	ORF1ab	1708	SRR15139131	5388	C	A	0,999735	2021-06-29	United States
ORF1ab_2230_T	ORF1ab	2230	SRR15139131	6954	T	C	0,999677	2021-06-29	United States
ORF1ab_2554_V	ORF1ab	2554	SRR15139131	7926	C	T	0,999833	2021-06-29	United States
ORF1ab_3330_F	ORF1ab	3330	SRR15139131	10255	G	T	0,497444	2021-06-29	United States
ORF1ab_3674_NA	ORF1ab	3674	SRR15139131	11287	G	-TCTGGTTTT	0,932918	2021-06-29	United States
ORF1ab_3676_S	ORF1ab	3676	SRR15139131	11291	G	A	0,95429	2021-06-29	United States
ORF1ab_3677_L	ORF1ab	3677	SRR15139131	11296	T	G	0,998162	2021-06-29	United States
ORF1ab_218_L	ORF1ab	218	SRR15139131	14120	C	T	0,999737	2021-06-29	United States
ORF1ab_249_G	ORF1ab	249	SRR15139131	14213	A	G	0,998001	2021-06-29	United States
ORF1ab_314_L	ORF1ab	314	SRR15139131	14408	C	T	1	2021-06-29	United States
ORF1ab_1975_S	ORF1ab	1975	SRR15139131	19390	C	T	1	2021-06-29	United States
S_68_NA	S	68	SRR15139131	21764	A	-TACATG	0,436196	2021-06-29	United States
S_143_NA	S	143	SRR15139131	21990	T	-TTA	0,915033	2021-06-29	United States
S_501_Y	S	501	SRR15139131	23063	A	T	1	2021-06-29	United States
S_570_D	S	570	SRR15139131	23271	C	A	0,999732	2021-06-29	United States
S_614_G	S	614	SRR15139131	23403	A	G	0,999889	2021-06-29	United States
S_681_H	S	681	SRR15139131	23604	C	A	1	2021-06-29	United States
S_716_I	S	716	SRR15139131	23709	C	T	0,999913	2021-06-29	United States
S_940_F	S	940	SRR15139131	24381	C	T	0,999718	2021-06-29	United States
S_982_A	S	982	SRR15139131	24506	T	G	0,998838	2021-06-29	United States
S_1118_H	S	1118	SRR15139131	24914	G	C	0,998587	2021-06-29	United States
ORF8_27_*	ORF8	27	SRR15139131	27972	C	T	1	2021-06-29	United States
ORF8_52_I	ORF8	52	SRR15139131	28048	G	T	0,999683	2021-06-29	United States
ORF8_68_*	ORF8	68	SRR15139131	28095	A	T	0,940817	2021-06-29	United States
ORF8_73_C	ORF8	73	SRR15139131	28111	A	G	0,999842	2021-06-29	United States
N_3_H	N	3	SRR15139131	28280	G	C	0,999487	2021-06-29	United States
N_3_V	N	3	SRR15139131	28281	A	T	0,999889	2021-06-29	United States
N_3_E	N	3	SRR15139131	28282	T	A	0,999876	2021-06-29	United States
N_203_K	N	203	SRR15139131	28881	G	A	1	2021-06-29	United States
N_204_R	N	204	SRR15139131	28883	G	C	0,999688	2021-06-29	United States
N_235_F	N	235	SRR15139131	28977	C	T	0,999387	2021-06-29	United States
N_254_S	N	254	SRR15139131	29033	G	T	0,0728872	2021-06-29	United States
ORF1ab_1001_I	ORF1ab	1001	SRR15139132	3267	C	T	0,99957	2021-06-30	United States
ORF1ab_1708_D	ORF1ab	1708	SRR15139132	5388	C	A	0,999943	2021-06-30	United States
ORF1ab_2230_T	ORF1ab	2230	SRR15139132	6954	T	C	0,999761	2021-06-30	United States
ORF1ab_2702_H	ORF1ab	2702	SRR15139132	8371	G	T	0,999465	2021-06-30	United States
ORF1ab_3449_I	ORF1ab	3449	SRR15139132	10610	G	A	0,199918	2021-06-30	United States
ORF1ab_3674_NA	ORF1ab	3674	SRR15139132	11287	G	-TCTGGTTTT	0,931481	2021-06-30	United States
ORF1ab_3676_S	ORF1ab	3676	SRR15139132	11291	G	A	0,879741	2021-06-30	United States
ORF1ab_3677_L	ORF1ab	3677	SRR15139132	11296	T	G	0,996513	2021-06-30	United States
ORF1ab_3966_R	ORF1ab	3966	SRR15139132	12162	A	G	0,999836	2021-06-30	United States
ORF1ab_4220_S	ORF1ab	4220	SRR15139132	12923	C	T	0,999815	2021-06-30	United States
ORF1ab_218_L	ORF1ab	218	SRR15139132	14120	C	T	0,999671	2021-06-30	United States
ORF1ab_314_L	ORF1ab	314	SRR15139132	14408	C	T	0,999437	2021-06-30	United States
ORF1ab_1383_R	ORF1ab	1383	SRR15139132	17615	A	G	0,999654	2021-06-30	United States
ORF1ab_2557_R	ORF1ab	2557	SRR15139132	21137	A	G	0,999864	2021-06-30	United States
S_67_V	S	67	SRR15139132	21762	C	T	0,999233	2021-06-30	United States
S_68_NA	S	68	SRR15139132	21764	A	-TACATG	0,806319	2021-06-30	United States
S_143_NA	S	143	SRR15139132	21990	T	-TTA	0,912048	2021-06-30	United States
S_417_R	S	417	SRR15139132	22812	A	G	0,998315	2021-06-30	United States
S_484_K	S	484	SRR15139132	23012	G	A	1	2021-06-30	United States
S_501_Y	S	501	SRR15139132	23063	A	T	1	2021-06-30	United States
S_570_D	S	570	SRR15139132	23271	C	A	0,999706	2021-06-30	United States
S_614_G	S	614	SRR15139132	23403	A	G	0,999826	2021-06-30	United States
S_640_F	S	640	SRR15139132	23481	C	T	0,0573201	2021-06-30	United States
S_681_H	S	681	SRR15139132	23604	C	A	0,99976	2021-06-30	United States
S_716_I	S	716	SRR15139132	23709	C	T	0,999931	2021-06-30	United States
S_982_A	S	982	SRR15139132	24506	T	G	0,999876	2021-06-30	United States
S_1118_H	S	1118	SRR15139132	24914	G	C	0,999757	2021-06-30	United States
S_1191_N	S	1191	SRR15139132	25135	G	T	0,999848	2021-06-30	United States
ORF7b_4_F	ORF7b	4	SRR15139132	27765	C	T	1	2021-06-30	United States
ORF8_27_*	ORF8	27	SRR15139132	27972	C	T	0,999885	2021-06-30	United States
ORF8_52_I	ORF8	52	SRR15139132	28048	G	T	0,999816	2021-06-30	United States
ORF8_73_C	ORF8	73	SRR15139132	28111	A	G	0,999855	2021-06-30	United States
N_3_H	N	3	SRR15139132	28280	G	C	0,999937	2021-06-30	United States
N_3_V	N	3	SRR15139132	28281	A	T	0,999906	2021-06-30	United States
N_3_E	N	3	SRR15139132	28282	T	A	0,999906	2021-06-30	United States
N_136_D	N	136	SRR15139132	28681	G	T	0,998381	2021-06-30	United States
N_203_K	N	203	SRR15139132	28881	G	A	0,999863	2021-06-30	United States
N_204_R	N	204	SRR15139132	28883	G	C	0,999866	2021-06-30	United States
N_235_F	N	235	SRR15139132	28977	C	T	0,99891	2021-06-30	United States
ORF1ab_1640_L	ORF1ab	1640	SRR15139133	5184	C	T	0,999603	2021-06-30	United States
ORF1ab_1734_H	ORF1ab	1734	SRR15139133	5465	T	C	0,999828	2021-06-30	United States
ORF1ab_3209_V	ORF1ab	3209	SRR15139133	9891	C	T	0,998431	2021-06-30	United States
ORF1ab_3718_A	ORF1ab	3718	SRR15139133	11418	T	C	0,999916	2021-06-30	United States
ORF1ab_3750_I	ORF1ab	3750	SRR15139133	11514	C	T	0,99969	2021-06-30	United States
ORF1ab_314_L	ORF1ab	314	SRR15139133	14408	C	T	0,99972	2021-06-30	United States
ORF1ab_662_S	ORF1ab	662	SRR15139133	15451	G	A	0,997756	2021-06-30	United States
ORF1ab_1000_L	ORF1ab	1000	SRR15139133	16466	C	T	1	2021-06-30	United States
ORF1ab_2024_T	ORF1ab	2024	SRR15139133	19538	T	C	1	2021-06-30	United States
ORF1ab_2172_NA	ORF1ab	2172	SRR15139133	19983	C	+T	0,0500647	2021-06-30	United States
S_19_R	S	19	SRR15139133	21618	C	G	1	2021-06-30	United States
S_142_D	S	142	SRR15139133	21987	G	A	0,701613	2021-06-30	United States
S_156_NA	S	156	SRR15139133	22028	G	-AGTTCA	0,999416	2021-06-30	United States
S_222_V	S	222	SRR15139133	22227	C	T	0,999613	2021-06-30	United States
S_452_R	S	452	SRR15139133	22917	T	G	1	2021-06-30	United States
S_478_K	S	478	SRR15139133	22995	C	A	1	2021-06-30	United States
S_614_G	S	614	SRR15139133	23403	A	G	0,999921	2021-06-30	United States
S_681_R	S	681	SRR15139133	23604	C	G	0,999218	2021-06-30	United States
S_950_N	S	950	SRR15139133	24410	G	A	0,983808	2021-06-30	United States
S_1264_L	S	1264	SRR15139133	25352	G	T	0,994641	2021-06-30	United States
ORF3a_26_L	ORF3a	26	SRR15139133	25469	C	T	1	2021-06-30	United States
M_82_T	M	82	SRR15139133	26767	T	C	0,99989	2021-06-30	United States
ORF6_48_N	ORF6	48	SRR15139133	27345	A	T	1	2021-06-30	United States
ORF7a_82_A	ORF7a	82	SRR15139133	27638	T	C	0,995789	2021-06-30	United States
ORF7a_120_I	ORF7a	120	SRR15139133	27752	C	T	1	2021-06-30	United States
ORF8_118_NA	ORF8	118	SRR15139133	28247	A	-GATTTC	0,890325	2021-06-30	United States
ORF8_120_L	ORF8	120	SRR15139133	28253	C	A	0,990361	2021-06-30	United States
N_63_G	N	63	SRR15139133	28461	A	G	0,988658	2021-06-30	United States
N_203_M	N	203	SRR15139133	28881	G	T	0,999722	2021-06-30	United States
N_377_Y	N	377	SRR15139133	29402	G	T	1	2021-06-30	United States
ORF1ab_1306_S	ORF1ab	1306	SRR15139134	4181	G	T	0,999525	2021-06-30	United States
ORF1ab_2046_L	ORF1ab	2046	SRR15139134	6402	C	T	0,99938	2021-06-30	United States
ORF1ab_2930_L	ORF1ab	2930	SRR15139134	9053	G	T	0,999178	2021-06-30	United States
ORF1ab_3255_I	ORF1ab	3255	SRR15139134	10029	C	T	0,999388	2021-06-30	United States
ORF1ab_3603_NA	ORF1ab	3603	SRR15139134	11074	C	-T	0,0555413	2021-06-30	United States
ORF1ab_3646_A	ORF1ab	3646	SRR15139134	11201	A	G	0,99979	2021-06-30	United States
ORF1ab_3731_V	ORF1ab	3731	SRR15139134	11456	A	G	1	2021-06-30	United States
ORF1ab_314_L	ORF1ab	314	SRR15139134	14408	C	T	1	2021-06-30	United States
ORF1ab_662_S	ORF1ab	662	SRR15139134	15451	G	A	0,997852	2021-06-30	United States
ORF1ab_1000_L	ORF1ab	1000	SRR15139134	16466	C	T	1	2021-06-30	United States
ORF1ab_1918_V	ORF1ab	1918	SRR15139134	19220	C	T	0,997262	2021-06-30	United States
ORF1ab_2172_NA	ORF1ab	2172	SRR15139134	19983	C	+T	0,0597015	2021-06-30	United States
S_19_R	S	19	SRR15139134	21618	C	G	1	2021-06-30	United States
S_156_NA	S	156	SRR15139134	22028	G	-AGTTCA	0,999362	2021-06-30	United States
S_478_K	S	478	SRR15139134	22995	C	A	1	2021-06-30	United States
S_614_G	S	614	SRR15139134	23403	A	G	0,999879	2021-06-30	United States
S_681_R	S	681	SRR15139134	23604	C	G	0,999632	2021-06-30	United States
S_950_N	S	950	SRR15139134	24410	G	A	0,987484	2021-06-30	United States
ORF3a_26_L	ORF3a	26	SRR15139134	25469	C	T	1	2021-06-30	United States
M_82_T	M	82	SRR15139134	26767	T	C	0,999598	2021-06-30	United States
ORF7a_120_I	ORF7a	120	SRR15139134	27752	C	T	1	2021-06-30	United States
ORF7b_40_I	ORF7b	40	SRR15139134	27874	C	T	0,996219	2021-06-30	United States
ORF8_118_NA	ORF8	118	SRR15139134	28247	A	-GATTTC	0,866926	2021-06-30	United States
ORF8_120_L	ORF8	120	SRR15139134	28253	C	A	0,989944	2021-06-30	United States
N_63_G	N	63	SRR15139134	28461	A	G	0,983932	2021-06-30	United States
N_377_Y	N	377	SRR15139134	29402	G	T	1	2021-06-30	United States
ORF1ab_1055_A	ORF1ab	1055	SRR15139135	3428	A	G	1	2021-06-30	United States
ORF1ab_1538_I	ORF1ab	1538	SRR15139135	4878	C	T	1	2021-06-30	United States
ORF1ab_1933_G	ORF1ab	1933	SRR15139135	6063	A	G	1	2021-06-30	United States
ORF1ab_3138_L	ORF1ab	3138	SRR15139135	9679	C	A	1	2021-06-30	United States
ORF1ab_3255_I	ORF1ab	3255	SRR15139135	10029	C	T	1	2021-06-30	United States
ORF1ab_3729_R	ORF1ab	3729	SRR15139135	11451	A	G	1	2021-06-30	United States
ORF1ab_314_L	ORF1ab	314	SRR15139135	14408	C	T	0,998851	2021-06-30	United States
ORF1ab_434_V	ORF1ab	434	SRR15139135	14768	C	T	0,999851	2021-06-30	United States
ORF1ab_1342_S	ORF1ab	1342	SRR15139135	17491	C	T	1	2021-06-30	United States
S_95_I	S	95	SRR15139135	21846	C	T	1	2021-06-30	United States
S_143_NA	S	143	SRR15139135	21990	T	+TAC	0,723395	2021-06-30	United States
S_346_K	S	346	SRR15139135	22599	G	A	0,999415	2021-06-30	United States
S_484_K	S	484	SRR15139135	23012	G	A	1	2021-06-30	United States
S_501_Y	S	501	SRR15139135	23063	A	T	1	2021-06-30	United States
S_614_G	S	614	SRR15139135	23403	A	G	0,999463	2021-06-30	United States
S_681_H	S	681	SRR15139135	23604	C	A	1	2021-06-30	United States
S_950_N	S	950	SRR15139135	24410	G	A	0,979525	2021-06-30	United States
ORF3a_57_H	ORF3a	57	SRR15139135	25563	G	T	1	2021-06-30	United States
ORF3a_255_NA	ORF3a	255	SRR15139135	26157	T	-GTTA	0,931034	2021-06-30	United States
ORF8_11_K	ORF8	11	SRR15139135	27925	C	A	1	2021-06-30	United States
ORF8_38_S	ORF8	38	SRR15139135	28005	C	T	1	2021-06-30	United States
ORF8_67_F	ORF8	67	SRR15139135	28093	C	T	0,926777	2021-06-30	United States
N_205_I	N	205	SRR15139135	28887	C	T	0,998658	2021-06-30	United States
N_254_V	N	254	SRR15139135	29034	C	T	0,0611634	2021-06-30	United States
ORF1ab_1633_D	ORF1ab	1633	SRR15139137	5164	G	T	0,999356	2021-06-30	United States
ORF1ab_1640_L	ORF1ab	1640	SRR15139137	5184	C	T	1	2021-06-30	United States
ORF1ab_1826_D	ORF1ab	1826	SRR15139137	5743	G	C	0,052784	2021-06-30	United States
ORF1ab_1827_H	ORF1ab	1827	SRR15139137	5744	T	C	0,0528461	2021-06-30	United States
ORF1ab_3209_V	ORF1ab	3209	SRR15139137	9891	C	T	0,99929	2021-06-30	United States
ORF1ab_3718_A	ORF1ab	3718	SRR15139137	11418	T	C	1	2021-06-30	United States
ORF1ab_3750_I	ORF1ab	3750	SRR15139137	11514	C	T	0,998729	2021-06-30	United States
ORF1ab_314_L	ORF1ab	314	SRR15139137	14408	C	T	1	2021-06-30	United States
ORF1ab_662_S	ORF1ab	662	SRR15139137	15451	G	A	0,997991	2021-06-30	United States
ORF1ab_1000_L	ORF1ab	1000	SRR15139137	16466	C	T	1	2021-06-30	United States
S_19_R	S	19	SRR15139137	21618	C	G	1	2021-06-30	United States
S_20_A	S	20	SRR15139137	21620	A	G	0,999081	2021-06-30	United States
S_156_NA	S	156	SRR15139137	22028	G	-AGTTCA	0,997403	2021-06-30	United States
S_222_V	S	222	SRR15139137	22227	C	T	1	2021-06-30	United States
S_452_R	S	452	SRR15139137	22917	T	G	1	2021-06-30	United States
S_478_K	S	478	SRR15139137	22995	C	A	1	2021-06-30	United States
S_614_G	S	614	SRR15139137	23403	A	G	1	2021-06-30	United States
S_681_R	S	681	SRR15139137	23604	C	G	1	2021-06-30	United States
S_950_N	S	950	SRR15139137	24410	G	A	0,986616	2021-06-30	United States
ORF3a_26_L	ORF3a	26	SRR15139137	25469	C	T	1	2021-06-30	United States
M_82_T	M	82	SRR15139137	26767	T	C	0,9987	2021-06-30	United States
ORF7a_82_A	ORF7a	82	SRR15139137	27638	T	C	1	2021-06-30	United States
ORF7a_120_I	ORF7a	120	SRR15139137	27752	C	T	1	2021-06-30	United States
ORF8_118_NA	ORF8	118	SRR15139137	28247	A	-GATTTC	0,922351	2021-06-30	United States
ORF8_120_L	ORF8	120	SRR15139137	28253	C	A	1	2021-06-30	United States
N_18_V	N	18	SRR15139137	28326	G	T	0,999603	2021-06-30	United States
N_63_G	N	63	SRR15139137	28461	A	G	0,992938	2021-06-30	United States
N_203_M	N	203	SRR15139137	28881	G	T	1	2021-06-30	United States
N_377_Y	N	377	SRR15139137	29402	G	T	1	2021-06-30	United States
ORF1ab_1306_S	ORF1ab	1306	SRR15139139	4181	G	T	0,999689	2021-07-01	United States
ORF1ab_2046_L	ORF1ab	2046	SRR15139139	6402	C	T	0,998901	2021-07-01	United States
ORF1ab_2287_S	ORF1ab	2287	SRR15139139	7124	C	T	1	2021-07-01	United States
ORF1ab_2554_V	ORF1ab	2554	SRR15139139	7926	C	T	1	2021-07-01	United States
ORF1ab_2930_L	ORF1ab	2930	SRR15139139	9053	G	T	0,999354	2021-07-01	United States
ORF1ab_2972_F	ORF1ab	2972	SRR15139139	9180	C	T	0,999818	2021-07-01	United States
ORF1ab_3255_I	ORF1ab	3255	SRR15139139	10029	C	T	1	2021-07-01	United States
ORF1ab_3270_T	ORF1ab	3270	SRR15139139	10073	G	A	0,0573477	2021-07-01	United States
ORF1ab_3646_A	ORF1ab	3646	SRR15139139	11201	A	G	0,999779	2021-07-01	United States
ORF1ab_183_V	ORF1ab	183	SRR15139139	14014	T	G	0,999969	2021-07-01	United States
ORF1ab_314_L	ORF1ab	314	SRR15139139	14408	C	T	0,999679	2021-07-01	United States
ORF1ab_662_S	ORF1ab	662	SRR15139139	15451	G	A	0,997789	2021-07-01	United States
ORF1ab_1000_L	ORF1ab	1000	SRR15139139	16466	C	T	1	2021-07-01	United States
ORF1ab_1918_V	ORF1ab	1918	SRR15139139	19220	C	T	0,999817	2021-07-01	United States
S_5_F	S	5	SRR15139139	21575	C	T	0,0688468	2021-07-01	United States
S_19_R	S	19	SRR15139139	21618	C	G	1	2021-07-01	United States
S_452_R	S	452	SRR15139139	22917	T	G	1	2021-07-01	United States
S_478_K	S	478	SRR15139139	22995	C	A	1	2021-07-01	United States
S_614_G	S	614	SRR15139139	23403	A	G	0,999867	2021-07-01	United States
S_681_R	S	681	SRR15139139	23604	C	G	1	2021-07-01	United States
S_950_N	S	950	SRR15139139	24410	G	A	0,991477	2021-07-01	United States
ORF3a_26_L	ORF3a	26	SRR15139139	25469	C	T	0,999728	2021-07-01	United States
M_82_T	M	82	SRR15139139	26767	T	C	0,99993	2021-07-01	United States
M_204_H	M	204	SRR15139139	27132	T	C	0,999718	2021-07-01	United States
ORF7b_40_I	ORF7b	40	SRR15139139	27874	C	T	1	2021-07-01	United States
ORF8_118_NA	ORF8	118	SRR15139139	28247	A	-GATTTC	0,900355	2021-07-01	United States
ORF8_120_L	ORF8	120	SRR15139139	28253	C	A	0,997767	2021-07-01	United States
N_63_G	N	63	SRR15139139	28461	A	G	0,980926	2021-07-01	United States
N_203_M	N	203	SRR15139139	28881	G	T	1	2021-07-01	United States
N_209_NA	N	209	SRR15139139	28898	A	-GAATGGCTGGCAATGGCGG	0,0736867	2021-07-01	United States
N_215_C	N	215	SRR15139139	28916	G	T	0,999605	2021-07-01	United States
N_377_Y	N	377	SRR15139139	29402	G	T	1	2021-07-01	United States
ORF1ab_265_I	ORF1ab	265	SRR15139140	1059	C	T	0,999459	2021-07-01	United States
ORF1ab_2520_N	ORF1ab	2520	SRR15139140	7823	C	A	0,999829	2021-07-01	United States
ORF1ab_3201_P	ORF1ab	3201	SRR15139140	9867	T	C	1	2021-07-01	United States
ORF1ab_3504_S	ORF1ab	3504	SRR15139140	10775	C	T	0,999891	2021-07-01	United States
ORF1ab_3674_NA	ORF1ab	3674	SRR15139140	11287	G	-TCTGGTTTT	0,918027	2021-07-01	United States
ORF1ab_3676_S	ORF1ab	3676	SRR15139140	11291	G	A	0,939394	2021-07-01	United States
ORF1ab_3677_L	ORF1ab	3677	SRR15139140	11296	T	G	0,998519	2021-07-01	United States
ORF1ab_314_L	ORF1ab	314	SRR15139140	14408	C	T	0,99966	2021-07-01	United States
ORF1ab_1011_H	ORF1ab	1011	SRR15139140	16500	A	C	0,988976	2021-07-01	United States
ORF1ab_2213_F	ORF1ab	2213	SRR15139140	20104	C	T	1	2021-07-01	United States
ORF1ab_2557_R	ORF1ab	2557	SRR15139140	21137	A	G	0,999948	2021-07-01	United States
S_3_NA	S	3	SRR15139140	21569	G	+T	0,0970722	2021-07-01	United States
S_5_F	S	5	SRR15139140	21575	C	T	0,99981	2021-07-01	United States
S_95_I	S	95	SRR15139140	21846	C	T	0,999499	2021-07-01	United States
S_253_G	S	253	SRR15139140	22320	A	G	0,999781	2021-07-01	United States
S_477_N	S	477	SRR15139140	22992	G	A	1	2021-07-01	United States
S_614_G	S	614	SRR15139140	23403	A	G	1	2021-07-01	United States
S_701_V	S	701	SRR15139140	23664	C	T	0,999878	2021-07-01	United States
ORF3a_42_L	ORF3a	42	SRR15139140	25517	C	T	0,997592	2021-07-01	United States
ORF3a_57_H	ORF3a	57	SRR15139140	25563	G	T	1	2021-07-01	United States
ORF8_11_I	ORF8	11	SRR15139140	27925	C	T	1	2021-07-01	United States
N_199_L	N	199	SRR15139140	28869	C	T	0,999427	2021-07-01	United States
N_234_I	N	234	SRR15139140	28975	G	A	0,999852	2021-07-01	United States
N_243_C	N	243	SRR15139140	29000	G	T	0,653601	2021-07-01	United States
N_377_Y	N	377	SRR15139140	29402	G	T	1	2021-07-01	United States
ORF1ab_388_Y	ORF1ab	388	SRR15139141	1427	C	T	0,999452	2021-07-01	United States
ORF1ab_859_V	ORF1ab	859	SRR15139141	2841	C	T	0,993007	2021-07-01	United States
ORF1ab_1188_L	ORF1ab	1188	SRR15139141	3828	C	T	0,999876	2021-07-01	United States
ORF1ab_1795_Q	ORF1ab	1795	SRR15139141	5648	A	C	0,999898	2021-07-01	United States
ORF1ab_3674_NA	ORF1ab	3674	SRR15139141	11287	G	-TCTGGTTTT	0,933909	2021-07-01	United States
ORF1ab_3676_S	ORF1ab	3676	SRR15139141	11291	G	A	0,956888	2021-07-01	United States
ORF1ab_3677_L	ORF1ab	3677	SRR15139141	11296	T	G	0,998108	2021-07-01	United States
ORF1ab_4355_I	ORF1ab	4355	SRR15139141	13329	C	T	0,99462	2021-07-01	United States
ORF1ab_314_L	ORF1ab	314	SRR15139141	14408	C	T	0,999746	2021-07-01	United States
ORF1ab_1264_D	ORF1ab	1264	SRR15139141	17259	G	T	0,99988	2021-07-01	United States
S_18_F	S	18	SRR15139141	21614	C	T	1	2021-07-01	United States
S_20_N	S	20	SRR15139141	21621	C	A	1	2021-07-01	United States
S_26_S	S	26	SRR15139141	21638	C	T	1	2021-07-01	United States
S_138_Y	S	138	SRR15139141	21974	G	T	0,997571	2021-07-01	United States
S_183_H	S	183	SRR15139141	22111	G	T	1	2021-07-01	United States
S_190_S	S	190	SRR15139141	22132	G	T	1	2021-07-01	United States
S_417_T	S	417	SRR15139141	22812	A	C	0,999432	2021-07-01	United States
S_484_K	S	484	SRR15139141	23012	G	A	1	2021-07-01	United States
S_501_Y	S	501	SRR15139141	23063	A	T	1	2021-07-01	United States
S_614_G	S	614	SRR15139141	23403	A	G	0,999885	2021-07-01	United States
S_655_Y	S	655	SRR15139141	23525	C	T	0,999814	2021-07-01	United States
S_1027_I	S	1027	SRR15139141	24642	C	T	0,999888	2021-07-01	United States
S_1176_F	S	1176	SRR15139141	25088	G	T	0,999915	2021-07-01	United States
ORF3a_253_P	ORF3a	253	SRR15139141	26149	T	C	0,992895	2021-07-01	United States
ORF8_92_K	ORF8	92	SRR15139141	28167	G	A	0,999812	2021-07-01	United States
N_80_R	N	80	SRR15139141	28512	C	G	1	2021-07-01	United States
N_202_C	N	202	SRR15139141	28877	A	T	1	2021-07-01	United States
N_202_T	N	202	SRR15139141	28878	G	C	1	2021-07-01	United States
N_203_K	N	203	SRR15139141	28881	G	A	1	2021-07-01	United States
N_204_R	N	204	SRR15139141	28883	G	C	1	2021-07-01	United States
N_236_V	N	236	SRR15139141	28980	G	T	1	2021-07-01	United States
N_327_L	N	327	SRR15139141	29253	C	T	0,999909	2021-07-01	United States
ORF1ab_391_F	ORF1ab	391	SRR15139142	1437	C	T	0,99949	2021-07-01	United States
ORF1ab_1306_S	ORF1ab	1306	SRR15139142	4181	G	T	0,999804	2021-07-01	United States
ORF1ab_2046_L	ORF1ab	2046	SRR15139142	6402	C	T	0,999461	2021-07-01	United States
ORF1ab_2287_S	ORF1ab	2287	SRR15139142	7124	C	T	0,99962	2021-07-01	United States
ORF1ab_2930_L	ORF1ab	2930	SRR15139142	9053	G	T	0,99952	2021-07-01	United States
ORF1ab_3255_I	ORF1ab	3255	SRR15139142	10029	C	T	0,999873	2021-07-01	United States
ORF1ab_3646_A	ORF1ab	3646	SRR15139142	11201	A	G	0,999504	2021-07-01	United States
ORF1ab_314_L	ORF1ab	314	SRR15139142	14408	C	T	0,999581	2021-07-01	United States
ORF1ab_662_S	ORF1ab	662	SRR15139142	15451	G	A	0,998523	2021-07-01	United States
ORF1ab_1000_L	ORF1ab	1000	SRR15139142	16466	C	T	0,999764	2021-07-01	United States
ORF1ab_1744_V	ORF1ab	1744	SRR15139142	18698	C	T	0,999826	2021-07-01	United States
ORF1ab_1918_V	ORF1ab	1918	SRR15139142	19220	C	T	0,999552	2021-07-01	United States
S_19_R	S	19	SRR15139142	21618	C	G	0,999914	2021-07-01	United States
S_112_L	S	112	SRR15139142	21897	C	T	1	2021-07-01	United States
S_142_D	S	142	SRR15139142	21987	G	A	0,403229	2021-07-01	United States
S_156_NA	S	156	SRR15139142	22028	G	-AGTTCA	0,991232	2021-07-01	United States
S_452_R	S	452	SRR15139142	22917	T	G	0,999385	2021-07-01	United States
S_478_K	S	478	SRR15139142	22995	C	A	0,999854	2021-07-01	United States
S_614_G	S	614	SRR15139142	23403	A	G	0,999854	2021-07-01	United States
S_681_R	S	681	SRR15139142	23604	C	G	0,999772	2021-07-01	United States
S_950_N	S	950	SRR15139142	24410	G	A	0,726092	2021-07-01	United States
ORF3a_26_L	ORF3a	26	SRR15139142	25469	C	T	0,999882	2021-07-01	United States
ORF3a_239_Q	ORF3a	239	SRR15139142	26107	G	C	0,999795	2021-07-01	United States
M_82_T	M	82	SRR15139142	26767	T	C	0,999709	2021-07-01	United States
ORF7a_82_A	ORF7a	82	SRR15139142	27638	T	C	0,999652	2021-07-01	United States
ORF7a_120_I	ORF7a	120	SRR15139142	27752	C	T	0,999841	2021-07-01	United States
ORF7b_40_I	ORF7b	40	SRR15139142	27874	C	T	0,999139	2021-07-01	United States
ORF8_118_NA	ORF8	118	SRR15139142	28247	A	-GATTTC	0,931405	2021-07-01	United States
ORF8_120_L	ORF8	120	SRR15139142	28253	C	A	0,998251	2021-07-01	United States
N_63_G	N	63	SRR15139142	28461	A	G	0,970096	2021-07-01	United States
N_203_M	N	203	SRR15139142	28881	G	T	0,999647	2021-07-01	United States
N_215_C	N	215	SRR15139142	28916	G	T	0,999406	2021-07-01	United States
N_377_Y	N	377	SRR15139142	29402	G	T	1	2021-07-01	United States
ORF1ab_391_F	ORF1ab	391	SRR15139143	1437	C	T	0,999675	2021-07-01	United States
ORF1ab_1306_S	ORF1ab	1306	SRR15139143	4181	G	T	0,999724	2021-07-01	United States
ORF1ab_2046_L	ORF1ab	2046	SRR15139143	6402	C	T	0,999269	2021-07-01	United States
ORF1ab_2287_S	ORF1ab	2287	SRR15139143	7124	C	T	0,999662	2021-07-01	United States
ORF1ab_2930_L	ORF1ab	2930	SRR15139143	9053	G	T	0,999063	2021-07-01	United States
ORF1ab_3255_I	ORF1ab	3255	SRR15139143	10029	C	T	1	2021-07-01	United States
ORF1ab_3646_A	ORF1ab	3646	SRR15139143	11201	A	G	0,999632	2021-07-01	United States
ORF1ab_314_L	ORF1ab	314	SRR15139143	14408	C	T	0,999826	2021-07-01	United States
ORF1ab_662_S	ORF1ab	662	SRR15139143	15451	G	A	0,998463	2021-07-01	United States
ORF1ab_1000_L	ORF1ab	1000	SRR15139143	16466	C	T	0,999708	2021-07-01	United States
ORF1ab_1744_V	ORF1ab	1744	SRR15139143	18698	C	T	0,999534	2021-07-01	United States
ORF1ab_1918_V	ORF1ab	1918	SRR15139143	19220	C	T	0,999406	2021-07-01	United States
S_19_R	S	19	SRR15139143	21618	C	G	1	2021-07-01	United States
S_112_L	S	112	SRR15139143	21897	C	T	1	2021-07-01	United States
S_142_D	S	142	SRR15139143	21987	G	A	0,778351	2021-07-01	United States
S_156_NA	S	156	SRR15139143	22028	G	-AGTTCA	0,993954	2021-07-01	United States
S_452_R	S	452	SRR15139143	22917	T	G	0,999734	2021-07-01	United States
S_478_K	S	478	SRR15139143	22995	C	A	1	2021-07-01	United States
S_614_G	S	614	SRR15139143	23403	A	G	0,999942	2021-07-01	United States
S_681_R	S	681	SRR15139143	23604	C	G	1	2021-07-01	United States
S_950_N	S	950	SRR15139143	24410	G	A	0,983952	2021-07-01	United States
ORF3a_26_L	ORF3a	26	SRR15139143	25469	C	T	0,99966	2021-07-01	United States
ORF3a_239_Q	ORF3a	239	SRR15139143	26107	G	C	0,999626	2021-07-01	United States
E_62_F	E	62	SRR15139143	26428	G	T	0,791903	2021-07-01	United States
M_82_T	M	82	SRR15139143	26767	T	C	0,99977	2021-07-01	United States
ORF7a_82_A	ORF7a	82	SRR15139143	27638	T	C	1	2021-07-01	United States
ORF7a_120_I	ORF7a	120	SRR15139143	27752	C	T	0,99863	2021-07-01	United States
ORF7b_40_I	ORF7b	40	SRR15139143	27874	C	T	0,999375	2021-07-01	United States
ORF8_118_NA	ORF8	118	SRR15139143	28247	A	-GATTTC	0,921697	2021-07-01	United States
ORF8_120_L	ORF8	120	SRR15139143	28253	C	A	0,995625	2021-07-01	United States
N_63_G	N	63	SRR15139143	28461	A	G	0,981164	2021-07-01	United States
N_203_M	N	203	SRR15139143	28881	G	T	0,999795	2021-07-01	United States
N_215_C	N	215	SRR15139143	28916	G	T	0,998952	2021-07-01	United States
N_377_Y	N	377	SRR15139143	29402	G	T	1	2021-07-01	United States
ORF1ab_1306_S	ORF1ab	1306	SRR15139144	4181	G	T	0,999692	2021-07-01	United States
ORF1ab_2046_L	ORF1ab	2046	SRR15139144	6402	C	T	0,999598	2021-07-01	United States
ORF1ab_2287_S	ORF1ab	2287	SRR15139144	7124	C	T	0,999682	2021-07-01	United States
ORF1ab_2930_L	ORF1ab	2930	SRR15139144	9053	G	T	0,999793	2021-07-01	United States
ORF1ab_3255_I	ORF1ab	3255	SRR15139144	10029	C	T	0,99989	2021-07-01	United States
ORF1ab_3632_R	ORF1ab	3632	SRR15139144	11160	A	G	0,999927	2021-07-01	United States
ORF1ab_3646_A	ORF1ab	3646	SRR15139144	11201	A	G	0,999605	2021-07-01	United States
ORF1ab_314_L	ORF1ab	314	SRR15139144	14408	C	T	0,999412	2021-07-01	United States
ORF1ab_662_S	ORF1ab	662	SRR15139144	15451	G	A	0,998271	2021-07-01	United States
ORF1ab_1000_L	ORF1ab	1000	SRR15139144	16466	C	T	0,999635	2021-07-01	United States
ORF1ab_1257_V	ORF1ab	1257	SRR15139144	17236	A	G	0,999867	2021-07-01	United States
ORF1ab_1918_V	ORF1ab	1918	SRR15139144	19220	C	T	0,999451	2021-07-01	United States
S_19_R	S	19	SRR15139144	21618	C	G	1	2021-07-01	United States
S_142_D	S	142	SRR15139144	21987	G	A	0,299321	2021-07-01	United States
S_156_NA	S	156	SRR15139144	22028	G	-AGTTCA	0,990502	2021-07-01	United States
S_183_H	S	183	SRR15139144	22111	G	T	0,999851	2021-07-01	United States
S_452_R	S	452	SRR15139144	22917	T	G	0,99968	2021-07-01	United States
S_478_K	S	478	SRR15139144	22995	C	A	0,999586	2021-07-01	United States
S_614_G	S	614	SRR15139144	23403	A	G	0,999799	2021-07-01	United States
S_681_R	S	681	SRR15139144	23604	C	G	0,999821	2021-07-01	United States
S_950_N	S	950	SRR15139144	24410	G	A	0,644273	2021-07-01	United States
ORF3a_26_L	ORF3a	26	SRR15139144	25469	C	T	0,999681	2021-07-01	United States
M_82_T	M	82	SRR15139144	26767	T	C	0,999904	2021-07-01	United States
ORF7a_82_A	ORF7a	82	SRR15139144	27638	T	C	0,999723	2021-07-01	United States
ORF7a_120_I	ORF7a	120	SRR15139144	27752	C	T	0,999952	2021-07-01	United States
ORF7b_40_I	ORF7b	40	SRR15139144	27874	C	T	0,999657	2021-07-01	United States
ORF8_118_NA	ORF8	118	SRR15139144	28247	A	-GATTTC	0,931232	2021-07-01	United States
ORF8_119_V	ORF8	119	SRR15139144	28249	A	T	0,97	2021-07-01	United States
ORF8_120_L	ORF8	120	SRR15139144	28253	C	A	0,996476	2021-07-01	United States
N_63_G	N	63	SRR15139144	28461	A	G	0,711079	2021-07-01	United States
N_203_M	N	203	SRR15139144	28881	G	T	0,99985	2021-07-01	United States
N_215_C	N	215	SRR15139144	28916	G	T	0,999563	2021-07-01	United States
N_377_Y	N	377	SRR15139144	29402	G	T	0,999857	2021-07-01	United States
ORF1ab_1640_L	ORF1ab	1640	SRR15139146	5184	C	T	1	2021-07-01	United States
ORF1ab_3209_V	ORF1ab	3209	SRR15139146	9891	C	T	1	2021-07-01	United States
ORF1ab_3718_A	ORF1ab	3718	SRR15139146	11418	T	C	1	2021-07-01	United States
ORF1ab_3750_I	ORF1ab	3750	SRR15139146	11514	C	T	1	2021-07-01	United States
ORF1ab_314_L	ORF1ab	314	SRR15139146	14408	C	T	1	2021-07-01	United States
ORF1ab_662_S	ORF1ab	662	SRR15139146	15451	G	A	0,998163	2021-07-01	United States
ORF1ab_1000_L	ORF1ab	1000	SRR15139146	16466	C	T	1	2021-07-01	United States
ORF1ab_2333_G	ORF1ab	2333	SRR15139146	20465	A	G	0,0918367	2021-07-01	United States
S_19_R	S	19	SRR15139146	21618	C	G	1	2021-07-01	United States
S_156_NA	S	156	SRR15139146	22028	G	-AGTTCA	1	2021-07-01	United States
S_222_V	S	222	SRR15139146	22227	C	T	1	2021-07-01	United States
S_452_R	S	452	SRR15139146	22917	T	G	1	2021-07-01	United States
S_478_K	S	478	SRR15139146	22995	C	A	1	2021-07-01	United States
S_614_G	S	614	SRR15139146	23403	A	G	0,999854	2021-07-01	United States
S_681_R	S	681	SRR15139146	23604	C	G	1	2021-07-01	United States
S_950_N	S	950	SRR15139146	24410	G	A	0,995574	2021-07-01	United States
ORF3a_26_L	ORF3a	26	SRR15139146	25469	C	T	1	2021-07-01	United States
ORF3a_224_C	ORF3a	224	SRR15139146	26062	G	T	1	2021-07-01	United States
M_82_T	M	82	SRR15139146	26767	T	C	0,999796	2021-07-01	United States
M_85_V	M	85	SRR15139146	26776	C	T	0,999411	2021-07-01	United States
M_197_N	M	197	SRR15139146	27112	G	A	0,998431	2021-07-01	United States
ORF8_118_NA	ORF8	118	SRR15139146	28247	A	-GATTTC	0,91069	2021-07-01	United States
ORF8_120_L	ORF8	120	SRR15139146	28253	C	A	0,995122	2021-07-01	United States
N_63_G	N	63	SRR15139146	28461	A	G	0,997131	2021-07-01	United States
N_203_M	N	203	SRR15139146	28881	G	T	1	2021-07-01	United States
ORF1ab_1207_S	ORF1ab	1207	SRR15139147	3884	C	T	0,999458	2021-07-01	United States
ORF1ab_2092_Y	ORF1ab	2092	SRR15139147	6539	C	T	0,865689	2021-07-01	United States
ORF1ab_2101_Y	ORF1ab	2101	SRR15139147	6566	G	T	0,999669	2021-07-01	United States
ORF1ab_2123_V	ORF1ab	2123	SRR15139147	6633	C	T	0,999803	2021-07-01	United States
ORF1ab_2293_G	ORF1ab	2293	SRR15139147	7142	A	G	1	2021-07-01	United States
ORF1ab_3117_A	ORF1ab	3117	SRR15139147	9614	A	G	0,999896	2021-07-01	United States
ORF1ab_3143_V	ORF1ab	3143	SRR15139147	9693	C	T	0,999904	2021-07-01	United States
ORF1ab_3163_S	ORF1ab	3163	SRR15139147	9754	A	C	0,999423	2021-07-01	United States
ORF1ab_3674_NA	ORF1ab	3674	SRR15139147	11287	G	-TCTGGTTTT	0,936168	2021-07-01	United States
ORF1ab_3676_S	ORF1ab	3676	SRR15139147	11291	G	A	0,908665	2021-07-01	United States
ORF1ab_3677_L	ORF1ab	3677	SRR15139147	11296	T	G	0,996224	2021-07-01	United States
ORF1ab_206_D	ORF1ab	206	SRR15139147	14083	A	G	0,999903	2021-07-01	United States
ORF1ab_314_L	ORF1ab	314	SRR15139147	14408	C	T	0,999841	2021-07-01	United States
ORF1ab_520_V	ORF1ab	520	SRR15139147	15026	C	T	0,99963	2021-07-01	United States
ORF1ab_662_S	ORF1ab	662	SRR15139147	15451	G	A	0,998553	2021-07-01	United States
ORF1ab_1000_L	ORF1ab	1000	SRR15139147	16466	C	T	0,999837	2021-07-01	United States
S_18_R	S	18	SRR15139147	21615	T	G	1	2021-07-01	United States
S_52_R	S	52	SRR15139147	21717	A	G	0,999809	2021-07-01	United States
S_95_I	S	95	SRR15139147	21846	C	T	0,999876	2021-07-01	United States
S_158_S	S	158	SRR15139147	22036	A	C	0,99975	2021-07-01	United States
S_308_L	S	308	SRR15139147	22484	G	T	1	2021-07-01	United States
S_372_V	S	372	SRR15139147	22677	C	T	0,999731	2021-07-01	United States
S_440_K	S	440	SRR15139147	22882	T	A	0,912805	2021-07-01	United States
S_614_G	S	614	SRR15139147	23403	A	G	0,999855	2021-07-01	United States
S_681_H	S	681	SRR15139147	23604	C	A	0,999671	2021-07-01	United States
S_688_V	S	688	SRR15139147	23625	C	T	0,99866	2021-07-01	United States
S_735_A	S	735	SRR15139147	23765	T	G	0,999923	2021-07-01	United States
S_1027_I	S	1027	SRR15139147	24642	C	T	0,999969	2021-07-01	United States
ORF3a_255_NA	ORF3a	255	SRR15139147	26157	T	-GTTA	0,932646	2021-07-01	United States
ORF7b_5_L	ORF7b	5	SRR15139147	27769	C	T	0,999957	2021-07-01	United States
ORF8_52_K	ORF8	52	SRR15139147	28048	G	A	1	2021-07-01	United States
N_194_L	N	194	SRR15139147	28854	C	T	0,999919	2021-07-01	United States
N_213_Y	N	213	SRR15139147	28910	A	T	0,999621	2021-07-01	United States
ORF1ab_1207_S	ORF1ab	1207	SRR15139148	3884	C	T	0,999701	2021-07-01	United States
ORF1ab_2092_Y	ORF1ab	2092	SRR15139148	6539	C	T	0,906072	2021-07-01	United States
ORF1ab_2101_Y	ORF1ab	2101	SRR15139148	6566	G	T	0,999829	2021-07-01	United States
ORF1ab_2123_V	ORF1ab	2123	SRR15139148	6633	C	T	0,999815	2021-07-01	United States
ORF1ab_2293_G	ORF1ab	2293	SRR15139148	7142	A	G	0,999867	2021-07-01	United States
ORF1ab_3117_A	ORF1ab	3117	SRR15139148	9614	A	G	0,99964	2021-07-01	United States
ORF1ab_3143_V	ORF1ab	3143	SRR15139148	9693	C	T	0,999636	2021-07-01	United States
ORF1ab_3163_S	ORF1ab	3163	SRR15139148	9754	A	C	0,999064	2021-07-01	United States
ORF1ab_3674_NA	ORF1ab	3674	SRR15139148	11287	G	-TCTGGTTTT	0,932675	2021-07-01	United States
ORF1ab_3676_S	ORF1ab	3676	SRR15139148	11291	G	A	0,863636	2021-07-01	United States
ORF1ab_3677_L	ORF1ab	3677	SRR15139148	11296	T	G	0,995609	2021-07-01	United States
ORF1ab_206_D	ORF1ab	206	SRR15139148	14083	A	G	0,999835	2021-07-01	United States
ORF1ab_314_L	ORF1ab	314	SRR15139148	14408	C	T	0,999638	2021-07-01	United States
ORF1ab_520_V	ORF1ab	520	SRR15139148	15026	C	T	0,999705	2021-07-01	United States
ORF1ab_662_S	ORF1ab	662	SRR15139148	15451	G	A	0,998897	2021-07-01	United States
ORF1ab_1000_L	ORF1ab	1000	SRR15139148	16466	C	T	0,999804	2021-07-01	United States
S_18_R	S	18	SRR15139148	21615	T	G	0,999067	2021-07-01	United States
S_52_R	S	52	SRR15139148	21717	A	G	0,9998	2021-07-01	United States
S_95_I	S	95	SRR15139148	21846	C	T	0,999898	2021-07-01	United States
S_158_S	S	158	SRR15139148	22036	A	C	0,999607	2021-07-01	United States
S_308_L	S	308	SRR15139148	22484	G	T	1	2021-07-01	United States
S_372_V	S	372	SRR15139148	22677	C	T	0,999892	2021-07-01	United States
S_440_K	S	440	SRR15139148	22882	T	A	0,924884	2021-07-01	United States
S_614_G	S	614	SRR15139148	23403	A	G	0,999835	2021-07-01	United States
S_681_H	S	681	SRR15139148	23604	C	A	0,999972	2021-07-01	United States
S_688_V	S	688	SRR15139148	23625	C	T	0,998726	2021-07-01	United States
S_735_A	S	735	SRR15139148	23765	T	G	0,999773	2021-07-01	United States
S_1027_I	S	1027	SRR15139148	24642	C	T	0,999834	2021-07-01	United States
ORF3a_255_NA	ORF3a	255	SRR15139148	26157	T	-GTTA	0,933019	2021-07-01	United States
ORF7b_5_L	ORF7b	5	SRR15139148	27769	C	T	0,999909	2021-07-01	United States
ORF8_52_K	ORF8	52	SRR15139148	28048	G	A	0,999741	2021-07-01	United States
N_194_L	N	194	SRR15139148	28854	C	T	0,999773	2021-07-01	United States
N_213_Y	N	213	SRR15139148	28910	A	T	0,999554	2021-07-01	United States
ORF1ab_821_I	ORF1ab	821	SRR15139149	2727	C	T	0,126027	2021-07-01	United States
ORF1ab_1154_S	ORF1ab	1154	SRR15139149	3726	T	C	0,0541045	2021-07-01	United States
ORF1ab_1633_D	ORF1ab	1633	SRR15139149	5164	G	T	1	2021-07-01	United States
ORF1ab_1640_L	ORF1ab	1640	SRR15139149	5184	C	T	1	2021-07-01	United States
ORF1ab_1852_NA	ORF1ab	1852	SRR15139149	5819	T	-TA	0,0762996	2021-07-01	United States
ORF1ab_2144_NA	ORF1ab	2144	SRR15139149	6696	C	+T	0,079166	2021-07-01	United States
ORF1ab_2840_*	ORF1ab	2840	SRR15139149	8783	C	T	0,0535593	2021-07-01	United States
ORF1ab_3209_V	ORF1ab	3209	SRR15139149	9891	C	T	0,999772	2021-07-01	United States
ORF1ab_3718_A	ORF1ab	3718	SRR15139149	11418	T	C	1	2021-07-01	United States
ORF1ab_3740_A	ORF1ab	3740	SRR15139149	11484	T	C	0,0501382	2021-07-01	United States
ORF1ab_3750_I	ORF1ab	3750	SRR15139149	11514	C	T	0,999752	2021-07-01	United States
ORF1ab_314_L	ORF1ab	314	SRR15139149	14408	C	T	0,99963	2021-07-01	United States
ORF1ab_662_S	ORF1ab	662	SRR15139149	15451	G	A	0,998217	2021-07-01	United States
ORF1ab_1000_L	ORF1ab	1000	SRR15139149	16466	C	T	1	2021-07-01	United States
ORF1ab_1645_S	ORF1ab	1645	SRR15139149	18400	C	T	0,0619769	2021-07-01	United States
ORF1ab_1670_S	ORF1ab	1670	SRR15139149	18476	T	C	0,0732494	2021-07-01	United States
ORF1ab_2172_NA	ORF1ab	2172	SRR15139149	19983	C	-T	0,0668449	2021-07-01	United States
S_19_R	S	19	SRR15139149	21618	C	G	1	2021-07-01	United States
S_156_NA	S	156	SRR15139149	22028	G	-AGTTCA	0,988108	2021-07-01	United States
S_222_V	S	222	SRR15139149	22227	C	T	1	2021-07-01	United States
S_452_R	S	452	SRR15139149	22917	T	G	1	2021-07-01	United States
S_478_K	S	478	SRR15139149	22995	C	A	1	2021-07-01	United States
S_614_G	S	614	SRR15139149	23403	A	G	0,999883	2021-07-01	United States
S_681_R	S	681	SRR15139149	23604	C	G	0,999687	2021-07-01	United States
S_950_N	S	950	SRR15139149	24410	G	A	0,994376	2021-07-01	United States
ORF3a_26_L	ORF3a	26	SRR15139149	25469	C	T	0,999951	2021-07-01	United States
M_82_T	M	82	SRR15139149	26767	T	C	0,999735	2021-07-01	United States
ORF6_58_NA	ORF6	58	SRR15139149	27375	G	-GAGATTGATTA	0,0524724	2021-07-01	United States
ORF8_118_NA	ORF8	118	SRR15139149	28247	A	-GATTTC	0,914551	2021-07-01	United States
ORF8_119_V	ORF8	119	SRR15139149	28249	A	T	0,987124	2021-07-01	United States
ORF8_120_L	ORF8	120	SRR15139149	28253	C	A	0,998408	2021-07-01	United States
N_18_V	N	18	SRR15139149	28326	G	T	0,999911	2021-07-01	United States
N_20_S	N	20	SRR15139149	28331	C	T	0,999888	2021-07-01	United States
N_63_G	N	63	SRR15139149	28461	A	G	0,97511	2021-07-01	United States
N_203_M	N	203	SRR15139149	28881	G	T	0,999872	2021-07-01	United States
N_266_NA	N	266	SRR15139149	29069	A	-AAGCATACAATG	0,0584092	2021-07-01	United States
N_377_Y	N	377	SRR15139149	29402	G	T	1	2021-07-01	United States
ORF1ab_309_L	ORF1ab	309	SRR15139150	1191	C	T	0,999904	2021-07-01	United States
ORF1ab_1384_D	ORF1ab	1384	SRR15139150	4417	A	C	0,944312	2021-07-01	United States
ORF1ab_1640_L	ORF1ab	1640	SRR15139150	5184	C	T	0,999598	2021-07-01	United States
ORF1ab_3209_V	ORF1ab	3209	SRR15139150	9891	C	T	0,999657	2021-07-01	United States
ORF1ab_3718_A	ORF1ab	3718	SRR15139150	11418	T	C	0,999839	2021-07-01	United States
ORF1ab_314_L	ORF1ab	314	SRR15139150	14408	C	T	0,9998	2021-07-01	United States
ORF1ab_662_S	ORF1ab	662	SRR15139150	15451	G	A	0,998857	2021-07-01	United States
ORF1ab_1000_L	ORF1ab	1000	SRR15139150	16466	C	T	0,999854	2021-07-01	United States
ORF1ab_1570_L	ORF1ab	1570	SRR15139150	18176	C	T	0,999391	2021-07-01	United States
S_19_R	S	19	SRR15139150	21618	C	G	1	2021-07-01	United States
S_142_D	S	142	SRR15139150	21987	G	A	0,611511	2021-07-01	United States
S_156_NA	S	156	SRR15139150	22028	G	-AGTTCA	0,994599	2021-07-01	United States
S_452_R	S	452	SRR15139150	22917	T	G	0,999775	2021-07-01	United States
S_478_K	S	478	SRR15139150	22995	C	A	0,999489	2021-07-01	United States
S_614_G	S	614	SRR15139150	23403	A	G	0,999877	2021-07-01	United States
S_681_R	S	681	SRR15139150	23604	C	G	0,999605	2021-07-01	United States
S_950_N	S	950	SRR15139150	24410	G	A	0,931734	2021-07-01	United States
ORF3a_26_L	ORF3a	26	SRR15139150	25469	C	T	1	2021-07-01	United States
ORF3a_108_F	ORF3a	108	SRR15139150	25714	C	T	0,999529	2021-07-01	United States
M_82_T	M	82	SRR15139150	26767	T	C	0,999867	2021-07-01	United States
ORF7a_82_A	ORF7a	82	SRR15139150	27638	T	C	1	2021-07-01	United States
ORF7a_116_F	ORF7a	116	SRR15139150	27739	C	T	1	2021-07-01	United States
ORF7a_120_I	ORF7a	120	SRR15139150	27752	C	T	0,999732	2021-07-01	United States
ORF8_118_NA	ORF8	118	SRR15139150	28247	A	-GATTTC	0,939505	2021-07-01	United States
ORF8_120_L	ORF8	120	SRR15139150	28253	C	A	0,994553	2021-07-01	United States
N_63_G	N	63	SRR15139150	28461	A	G	0,980281	2021-07-01	United States
N_203_M	N	203	SRR15139150	28881	G	T	0,999732	2021-07-01	United States
N_377_Y	N	377	SRR15139150	29402	G	T	1	2021-07-01	United States
ORF1ab_649_F	ORF1ab	649	SRR15139152	2210	G	T	0,999817	2021-07-01	United States
ORF1ab_1306_S	ORF1ab	1306	SRR15139152	4181	G	T	0,999872	2021-07-01	United States
ORF1ab_2046_L	ORF1ab	2046	SRR15139152	6402	C	T	0,999529	2021-07-01	United States
ORF1ab_2107_L	ORF1ab	2107	SRR15139152	6584	A	C	0,0535668	2021-07-01	United States
ORF1ab_2287_S	ORF1ab	2287	SRR15139152	7124	C	T	0,999744	2021-07-01	United States
ORF1ab_2554_V	ORF1ab	2554	SRR15139152	7926	C	T	0,999798	2021-07-01	United States
ORF1ab_2930_L	ORF1ab	2930	SRR15139152	9053	G	T	0,999626	2021-07-01	United States
ORF1ab_3255_I	ORF1ab	3255	SRR15139152	10029	C	T	0,999819	2021-07-01	United States
ORF1ab_3646_A	ORF1ab	3646	SRR15139152	11201	A	G	0,999628	2021-07-01	United States
ORF1ab_183_V	ORF1ab	183	SRR15139152	14014	T	G	0,999605	2021-07-01	United States
ORF1ab_314_L	ORF1ab	314	SRR15139152	14408	C	T	0,99932	2021-07-01	United States
ORF1ab_662_S	ORF1ab	662	SRR15139152	15451	G	A	0,998804	2021-07-01	United States
ORF1ab_1000_L	ORF1ab	1000	SRR15139152	16466	C	T	0,999805	2021-07-01	United States
ORF1ab_1918_V	ORF1ab	1918	SRR15139152	19220	C	T	0,999529	2021-07-01	United States
S_19_R	S	19	SRR15139152	21618	C	G	1	2021-07-01	United States
S_142_D	S	142	SRR15139152	21987	G	A	0,405382	2021-07-01	United States
S_156_NA	S	156	SRR15139152	22028	G	-AGTTCA	0,99707	2021-07-01	United States
S_452_R	S	452	SRR15139152	22917	T	G	0,99986	2021-07-01	United States
S_478_K	S	478	SRR15139152	22995	C	A	0,999714	2021-07-01	United States
S_614_G	S	614	SRR15139152	23403	A	G	0,999868	2021-07-01	United States
S_681_R	S	681	SRR15139152	23604	C	G	0,999891	2021-07-01	United States
S_950_N	S	950	SRR15139152	24410	G	A	0,82838	2021-07-01	United States
ORF3a_26_L	ORF3a	26	SRR15139152	25469	C	T	1	2021-07-01	United States
ORF3a_47_V	ORF3a	47	SRR15139152	25531	A	G	0,0515329	2021-07-01	United States
M_82_T	M	82	SRR15139152	26767	T	C	0,999739	2021-07-01	United States
ORF7a_82_A	ORF7a	82	SRR15139152	27638	T	C	0,999795	2021-07-01	United States
ORF7a_120_I	ORF7a	120	SRR15139152	27752	C	T	0,999962	2021-07-01	United States
ORF7b_9_S	ORF7b	9	SRR15139152	27781	T	C	0,999917	2021-07-01	United States
ORF7b_40_I	ORF7b	40	SRR15139152	27874	C	T	0,999408	2021-07-01	United States
ORF8_118_NA	ORF8	118	SRR15139152	28247	A	-GATTTC	0,93164	2021-07-01	United States
ORF8_120_L	ORF8	120	SRR15139152	28253	C	A	1	2021-07-01	United States
N_63_G	N	63	SRR15139152	28461	A	G	0,967254	2021-07-01	United States
N_203_M	N	203	SRR15139152	28881	G	T	0,999849	2021-07-01	United States
N_215_C	N	215	SRR15139152	28916	G	T	0,99946	2021-07-01	United States
N_377_Y	N	377	SRR15139152	29402	G	T	0,999636	2021-07-01	United States
ORF1ab_1306_S	ORF1ab	1306	SRR15139153	4181	G	T	0,999822	2021-07-01	United States
ORF1ab_2046_L	ORF1ab	2046	SRR15139153	6402	C	T	0,999412	2021-07-01	United States
ORF1ab_2287_S	ORF1ab	2287	SRR15139153	7124	C	T	1	2021-07-01	United States
ORF1ab_2554_V	ORF1ab	2554	SRR15139153	7926	C	T	0,999981	2021-07-01	United States
ORF1ab_2930_L	ORF1ab	2930	SRR15139153	9053	G	T	0,999416	2021-07-01	United States
ORF1ab_3255_I	ORF1ab	3255	SRR15139153	10029	C	T	0,999968	2021-07-01	United States
ORF1ab_3646_A	ORF1ab	3646	SRR15139153	11201	A	G	0,999743	2021-07-01	United States
ORF1ab_183_V	ORF1ab	183	SRR15139153	14014	T	G	0,999934	2021-07-01	United States
ORF1ab_314_L	ORF1ab	314	SRR15139153	14408	C	T	0,999519	2021-07-01	United States
ORF1ab_662_S	ORF1ab	662	SRR15139153	15451	G	A	0,998959	2021-07-01	United States
ORF1ab_1000_L	ORF1ab	1000	SRR15139153	16466	C	T	0,999833	2021-07-01	United States
ORF1ab_1918_V	ORF1ab	1918	SRR15139153	19220	C	T	0,999661	2021-07-01	United States
ORF1ab_2341_F	ORF1ab	2341	SRR15139153	20489	G	T	0,917796	2021-07-01	United States
S_19_R	S	19	SRR15139153	21618	C	G	1	2021-07-01	United States
S_142_D	S	142	SRR15139153	21987	G	A	0,635628	2021-07-01	United States
S_156_NA	S	156	SRR15139153	22028	G	-AGTTCA	0,984078	2021-07-01	United States
S_452_R	S	452	SRR15139153	22917	T	G	0,999219	2021-07-01	United States
S_478_K	S	478	SRR15139153	22995	C	A	1	2021-07-01	United States
S_614_G	S	614	SRR15139153	23403	A	G	0,999792	2021-07-01	United States
S_681_R	S	681	SRR15139153	23604	C	G	0,999829	2021-07-01	United States
S_950_N	S	950	SRR15139153	24410	G	A	0,981729	2021-07-01	United States
ORF3a_26_L	ORF3a	26	SRR15139153	25469	C	T	0,999783	2021-07-01	United States
M_82_T	M	82	SRR15139153	26767	T	C	0,999762	2021-07-01	United States
ORF7a_82_A	ORF7a	82	SRR15139153	27638	T	C	0,996983	2021-07-01	United States
ORF7a_120_I	ORF7a	120	SRR15139153	27752	C	T	1	2021-07-01	United States
ORF7b_40_I	ORF7b	40	SRR15139153	27874	C	T	0,999697	2021-07-01	United States
ORF8_118_NA	ORF8	118	SRR15139153	28247	A	-GATTTC	0,935844	2021-07-01	United States
ORF8_120_L	ORF8	120	SRR15139153	28253	C	A	0,998409	2021-07-01	United States
N_63_G	N	63	SRR15139153	28461	A	G	0,994235	2021-07-01	United States
N_203_M	N	203	SRR15139153	28881	G	T	0,999837	2021-07-01	United States
N_215_C	N	215	SRR15139153	28916	G	T	0,999748	2021-07-01	United States
N_377_Y	N	377	SRR15139153	29402	G	T	1	2021-07-01	United States
ORF1ab_1640_L	ORF1ab	1640	SRR15139154	5184	C	T	0,9996	2021-07-01	United States
ORF1ab_3209_V	ORF1ab	3209	SRR15139154	9891	C	T	0,999697	2021-07-01	United States
ORF1ab_3718_A	ORF1ab	3718	SRR15139154	11418	T	C	0,999918	2021-07-01	United States
ORF1ab_3750_I	ORF1ab	3750	SRR15139154	11514	C	T	0,999728	2021-07-01	United States
ORF1ab_314_L	ORF1ab	314	SRR15139154	14408	C	T	0,999773	2021-07-01	United States
ORF1ab_662_S	ORF1ab	662	SRR15139154	15451	G	A	0,998872	2021-07-01	United States
ORF1ab_1000_L	ORF1ab	1000	SRR15139154	16466	C	T	0,999742	2021-07-01	United States
ORF1ab_1877_V	ORF1ab	1877	SRR15139154	19097	C	T	0,457127	2021-07-01	United States
S_19_R	S	19	SRR15139154	21618	C	G	0,999823	2021-07-01	United States
S_142_D	S	142	SRR15139154	21987	G	A	0,415408	2021-07-01	United States
S_156_NA	S	156	SRR15139154	22028	G	-AGTTCA	0,986956	2021-07-01	United States
S_222_V	S	222	SRR15139154	22227	C	T	0,999543	2021-07-01	United States
S_452_R	S	452	SRR15139154	22917	T	G	0,999767	2021-07-01	United States
S_478_K	S	478	SRR15139154	22995	C	A	0,999799	2021-07-01	United States
S_614_G	S	614	SRR15139154	23403	A	G	0,999889	2021-07-01	United States
S_681_R	S	681	SRR15139154	23604	C	G	0,999752	2021-07-01	United States
S_950_N	S	950	SRR15139154	24410	G	A	0,864151	2021-07-01	United States
S_1074_S	S	1074	SRR15139154	24783	A	G	0,904321	2021-07-01	United States
S_1264_L	S	1264	SRR15139154	25352	G	T	0,833951	2021-07-01	United States
ORF3a_26_L	ORF3a	26	SRR15139154	25469	C	T	0,999937	2021-07-01	United States
M_82_T	M	82	SRR15139154	26767	T	C	0,999767	2021-07-01	United States
ORF6_48_N	ORF6	48	SRR15139154	27345	A	T	0,999822	2021-07-01	United States
ORF7a_82_A	ORF7a	82	SRR15139154	27638	T	C	0,999544	2021-07-01	United States
ORF7a_120_I	ORF7a	120	SRR15139154	27752	C	T	0,999895	2021-07-01	United States
ORF8_118_NA	ORF8	118	SRR15139154	28247	A	-GATTTC	0,936625	2021-07-01	United States
ORF8_120_L	ORF8	120	SRR15139154	28253	C	A	0,991837	2021-07-01	United States
N_63_G	N	63	SRR15139154	28461	A	G	0,894754	2021-07-01	United States
N_203_M	N	203	SRR15139154	28881	G	T	0,999643	2021-07-01	United States
N_377_Y	N	377	SRR15139154	29402	G	T	0,999727	2021-07-01	United States
ORF1ab_83_R	ORF1ab	83	SRR15139155	513	A	G	0,999471	2021-07-01	United States
ORF1ab_1306_S	ORF1ab	1306	SRR15139155	4181	G	T	0,999784	2021-07-01	United States
ORF1ab_1500_Y	ORF1ab	1500	SRR15139155	4763	C	T	0,999799	2021-07-01	United States
ORF1ab_2046_L	ORF1ab	2046	SRR15139155	6402	C	T	0,999462	2021-07-01	United States
ORF1ab_2287_S	ORF1ab	2287	SRR15139155	7124	C	T	0,999791	2021-07-01	United States
ORF1ab_2930_L	ORF1ab	2930	SRR15139155	9053	G	T	0,99992	2021-07-01	United States
ORF1ab_3255_I	ORF1ab	3255	SRR15139155	10029	C	T	0,999707	2021-07-01	United States
ORF1ab_3646_A	ORF1ab	3646	SRR15139155	11201	A	G	0,999665	2021-07-01	United States
ORF1ab_314_L	ORF1ab	314	SRR15139155	14408	C	T	1	2021-07-01	United States
ORF1ab_662_S	ORF1ab	662	SRR15139155	15451	G	A	0,998801	2021-07-01	United States
ORF1ab_1000_L	ORF1ab	1000	SRR15139155	16466	C	T	0,999801	2021-07-01	United States
ORF1ab_1918_V	ORF1ab	1918	SRR15139155	19220	C	T	0,999788	2021-07-01	United States
S_19_R	S	19	SRR15139155	21618	C	G	1	2021-07-01	United States
S_29_A	S	29	SRR15139155	21647	A	G	0,999546	2021-07-01	United States
S_142_D	S	142	SRR15139155	21987	G	A	0,49262	2021-07-01	United States
S_156_NA	S	156	SRR15139155	22028	G	-AGTTCA	0,99156	2021-07-01	United States
S_250_I	S	250	SRR15139155	22311	C	T	0,999645	2021-07-01	United States
S_452_R	S	452	SRR15139155	22917	T	G	0,99934	2021-07-01	United States
S_478_K	S	478	SRR15139155	22995	C	A	0,99976	2021-07-01	United States
S_614_G	S	614	SRR15139155	23403	A	G	0,999891	2021-07-01	United States
S_681_R	S	681	SRR15139155	23604	C	G	0,999448	2021-07-01	United States
S_950_N	S	950	SRR15139155	24410	G	A	0,772591	2021-07-01	United States
ORF3a_26_L	ORF3a	26	SRR15139155	25469	C	T	0,999631	2021-07-01	United States
M_82_T	M	82	SRR15139155	26767	T	C	0,999787	2021-07-01	United States
ORF7a_82_A	ORF7a	82	SRR15139155	27638	T	C	0,999714	2021-07-01	United States
ORF7a_120_I	ORF7a	120	SRR15139155	27752	C	T	0,999829	2021-07-01	United States
ORF7b_40_I	ORF7b	40	SRR15139155	27874	C	T	0,99962	2021-07-01	United States
ORF8_118_NA	ORF8	118	SRR15139155	28247	A	-GATTTC	0,939808	2021-07-01	United States
ORF8_120_L	ORF8	120	SRR15139155	28253	C	A	0,982131	2021-07-01	United States
N_63_G	N	63	SRR15139155	28461	A	G	0,868827	2021-07-01	United States
N_203_M	N	203	SRR15139155	28881	G	T	0,999831	2021-07-01	United States
N_215_C	N	215	SRR15139155	28916	G	T	0,999381	2021-07-01	United States
N_377_Y	N	377	SRR15139155	29402	G	T	0,999898	2021-07-01	United States
ORF1ab_309_Q	ORF1ab	309	SRR15139156	1191	C	A	1	2021-07-01	United States
ORF1ab_1001_I	ORF1ab	1001	SRR15139156	3267	C	T	0,999658	2021-07-01	United States
ORF1ab_1708_D	ORF1ab	1708	SRR15139156	5388	C	A	0,999846	2021-07-01	United States
ORF1ab_2230_T	ORF1ab	2230	SRR15139156	6954	T	C	0,999767	2021-07-01	United States
ORF1ab_3533_G	ORF1ab	3533	SRR15139156	10863	A	G	0,999788	2021-07-01	United States
ORF1ab_3674_NA	ORF1ab	3674	SRR15139156	11287	G	-TCTGGTTTT	0,92745	2021-07-01	United States
ORF1ab_3676_S	ORF1ab	3676	SRR15139156	11291	G	A	0,921875	2021-07-01	United States
ORF1ab_3677_L	ORF1ab	3677	SRR15139156	11296	T	G	0,993861	2021-07-01	United States
ORF1ab_218_L	ORF1ab	218	SRR15139156	14120	C	T	0,999816	2021-07-01	United States
ORF1ab_314_L	ORF1ab	314	SRR15139156	14408	C	T	0,99971	2021-07-01	United States
ORF1ab_1975_S	ORF1ab	1975	SRR15139156	19390	C	T	1	2021-07-01	United States
ORF1ab_2306_V	ORF1ab	2306	SRR15139156	20384	C	T	0,99987	2021-07-01	United States
S_68_NA	S	68	SRR15139156	21764	A	-TACATG	0,458059	2021-07-01	United States
S_143_NA	S	143	SRR15139156	21990	T	-TTA	0,917746	2021-07-01	United States
S_501_Y	S	501	SRR15139156	23063	A	T	0,999868	2021-07-01	United States
S_570_D	S	570	SRR15139156	23271	C	A	0,999774	2021-07-01	United States
S_614_G	S	614	SRR15139156	23403	A	G	0,999897	2021-07-01	United States
S_681_H	S	681	SRR15139156	23604	C	A	0,999929	2021-07-01	United States
S_716_I	S	716	SRR15139156	23709	C	T	0,999939	2021-07-01	United States
S_982_A	S	982	SRR15139156	24506	T	G	0,999873	2021-07-01	United States
S_1118_H	S	1118	SRR15139156	24914	G	C	0,999677	2021-07-01	United States
ORF7a_21_L	ORF7a	21	SRR15139156	27455	A	T	0,99723	2021-07-01	United States
ORF8_27_*	ORF8	27	SRR15139156	27972	C	T	1	2021-07-01	United States
ORF8_52_I	ORF8	52	SRR15139156	28048	G	T	0,999792	2021-07-01	United States
ORF8_68_*	ORF8	68	SRR15139156	28095	A	T	0,958269	2021-07-01	United States
ORF8_73_C	ORF8	73	SRR15139156	28111	A	G	0,999876	2021-07-01	United States
N_3_H	N	3	SRR15139156	28280	G	C	0,999892	2021-07-01	United States
N_3_V	N	3	SRR15139156	28281	A	T	0,999839	2021-07-01	United States
N_3_E	N	3	SRR15139156	28282	T	A	0,999785	2021-07-01	United States
N_203_K	N	203	SRR15139156	28881	G	A	0,999631	2021-07-01	United States
N_204_R	N	204	SRR15139156	28883	G	C	0,999759	2021-07-01	United States
N_235_F	N	235	SRR15139156	28977	C	T	0,999496	2021-07-01	United States
ORF10_4_T	ORF10	4	SRR15139156	29568	T	C	0,999753	2021-07-01	United States
ORF1ab_388_Y	ORF1ab	388	SRR15139157	1427	C	T	0,999798	2021-07-01	United States
ORF1ab_859_V	ORF1ab	859	SRR15139157	2841	C	T	0,993195	2021-07-01	United States
ORF1ab_1188_L	ORF1ab	1188	SRR15139157	3828	C	T	0,999862	2021-07-01	United States
ORF1ab_1795_Q	ORF1ab	1795	SRR15139157	5648	A	C	0,999858	2021-07-01	United States
ORF1ab_2625_F	ORF1ab	2625	SRR15139157	8139	C	T	0,999792	2021-07-01	United States
ORF1ab_3674_NA	ORF1ab	3674	SRR15139157	11287	G	-TCTGGTTTT	0,935913	2021-07-01	United States
ORF1ab_3676_S	ORF1ab	3676	SRR15139157	11291	G	A	0,939024	2021-07-01	United States
ORF1ab_3677_L	ORF1ab	3677	SRR15139157	11296	T	G	0,997368	2021-07-01	United States
ORF1ab_4355_I	ORF1ab	4355	SRR15139157	13329	C	T	0,966467	2021-07-01	United States
ORF1ab_314_L	ORF1ab	314	SRR15139157	14408	C	T	0,999789	2021-07-01	United States
ORF1ab_1264_D	ORF1ab	1264	SRR15139157	17259	G	T	0,999887	2021-07-01	United States
ORF1ab_2172_NA	ORF1ab	2172	SRR15139157	19983	C	+T	0,0644972	2021-07-01	United States
S_18_F	S	18	SRR15139157	21614	C	T	0,999611	2021-07-01	United States
S_20_N	S	20	SRR15139157	21621	C	A	0,999934	2021-07-01	United States
S_26_S	S	26	SRR15139157	21638	C	T	0,999851	2021-07-01	United States
S_138_Y	S	138	SRR15139157	21974	G	T	0,946927	2021-07-01	United States
S_143_NA	S	143	SRR15139157	21990	T	-TTA	0,171939	2021-07-01	United States
S_190_S	S	190	SRR15139157	22132	G	T	0,999858	2021-07-01	United States
S_417_T	S	417	SRR15139157	22812	A	C	0,997546	2021-07-01	United States
S_484_K	S	484	SRR15139157	23012	G	A	0,999755	2021-07-01	United States
S_501_Y	S	501	SRR15139157	23063	A	T	0,999835	2021-07-01	United States
S_606_K	S	606	SRR15139157	23380	C	A	0,99988	2021-07-01	United States
S_614_G	S	614	SRR15139157	23403	A	G	0,999723	2021-07-01	United States
S_655_Y	S	655	SRR15139157	23525	C	T	0,999886	2021-07-01	United States
S_1027_I	S	1027	SRR15139157	24642	C	T	0,99981	2021-07-01	United States
S_1176_F	S	1176	SRR15139157	25088	G	T	0,999811	2021-07-01	United States
ORF3a_253_P	ORF3a	253	SRR15139157	26149	T	C	0,994777	2021-07-01	United States
ORF8_57_NA	ORF8	57	SRR15139157	28064	A	-ATT	0,91399	2021-07-01	United States
ORF8_92_K	ORF8	92	SRR15139157	28167	G	A	0,999067	2021-07-01	United States
N_80_R	N	80	SRR15139157	28512	C	G	0,999797	2021-07-01	United States
N_202_C	N	202	SRR15139157	28877	A	T	0,999686	2021-07-01	United States
N_202_T	N	202	SRR15139157	28878	G	C	0,999948	2021-07-01	United States
N_203_K	N	203	SRR15139157	28881	G	A	0,99984	2021-07-01	United States
N_204_R	N	204	SRR15139157	28883	G	C	0,999896	2021-07-01	United States
N_254_V	N	254	SRR15139157	29034	C	T	0,0674028	2021-07-01	United States
ORF1ab_124_C	ORF1ab	124	SRR15139158	635	C	T	0,0744543	2021-07-01	United States
ORF1ab_681_F	ORF1ab	681	SRR15139158	2306	C	T	0,999642	2021-07-01	United States
ORF1ab_1001_I	ORF1ab	1001	SRR15139158	3267	C	T	0,999652	2021-07-01	United States
ORF1ab_1708_D	ORF1ab	1708	SRR15139158	5388	C	A	0,999943	2021-07-01	United States
ORF1ab_2183_I	ORF1ab	2183	SRR15139158	6813	C	T	0,999553	2021-07-01	United States
ORF1ab_2230_T	ORF1ab	2230	SRR15139158	6954	T	C	0,990146	2021-07-01	United States
ORF1ab_2554_V	ORF1ab	2554	SRR15139158	7926	C	T	0,999962	2021-07-01	United States
ORF1ab_3674_NA	ORF1ab	3674	SRR15139158	11287	G	-TCTGGTTTT	0,933571	2021-07-01	United States
ORF1ab_3676_S	ORF1ab	3676	SRR15139158	11291	G	A	0,941558	2021-07-01	United States
ORF1ab_3677_L	ORF1ab	3677	SRR15139158	11296	T	G	0,996257	2021-07-01	United States
ORF1ab_218_L	ORF1ab	218	SRR15139158	14120	C	T	0,999767	2021-07-01	United States
ORF1ab_314_L	ORF1ab	314	SRR15139158	14408	C	T	0,999817	2021-07-01	United States
ORF1ab_776_A	ORF1ab	776	SRR15139158	15794	T	C	0,165039	2021-07-01	United States
ORF1ab_1975_S	ORF1ab	1975	SRR15139158	19390	C	T	0,994505	2021-07-01	United States
S_68_NA	S	68	SRR15139158	21764	A	-TACATG	0,453172	2021-07-01	United States
S_143_NA	S	143	SRR15139158	21990	T	-TTA	0,904014	2021-07-01	United States
S_501_Y	S	501	SRR15139158	23063	A	T	0,999486	2021-07-01	United States
S_570_D	S	570	SRR15139158	23271	C	A	0,99971	2021-07-01	United States
S_614_G	S	614	SRR15139158	23403	A	G	0,999899	2021-07-01	United States
S_681_H	S	681	SRR15139158	23604	C	A	0,999929	2021-07-01	United States
S_716_I	S	716	SRR15139158	23709	C	T	0,999237	2021-07-01	United States
S_982_A	S	982	SRR15139158	24506	T	G	0,999857	2021-07-01	United States
S_1118_H	S	1118	SRR15139158	24914	G	C	0,99961	2021-07-01	United States
ORF3a_55_F	ORF3a	55	SRR15139158	25555	G	T	0,0611538	2021-07-01	United States
ORF3a_105_S	ORF3a	105	SRR15139158	25706	T	C	0,999342	2021-07-01	United States
ORF8_27_*	ORF8	27	SRR15139158	27972	C	T	0,99979	2021-07-01	United States
ORF8_52_I	ORF8	52	SRR15139158	28048	G	T	0,999822	2021-07-01	United States
ORF8_68_*	ORF8	68	SRR15139158	28095	A	T	0,957843	2021-07-01	United States
ORF8_73_C	ORF8	73	SRR15139158	28111	A	G	0,999918	2021-07-01	United States
N_3_H	N	3	SRR15139158	28280	G	C	0,999982	2021-07-01	United States
N_3_V	N	3	SRR15139158	28281	A	T	0,99993	2021-07-01	United States
N_3_E	N	3	SRR15139158	28282	T	A	0,999913	2021-07-01	United States
N_203_K	N	203	SRR15139158	28881	G	A	0,998941	2021-07-01	United States
N_204_R	N	204	SRR15139158	28883	G	C	0,998953	2021-07-01	United States
N_209_T	N	209	SRR15139158	28899	G	C	0,999793	2021-07-01	United States
N_235_F	N	235	SRR15139158	28977	C	T	0,999365	2021-07-01	United States
ORF1ab_1306_S	ORF1ab	1306	SRR15139159	4181	G	T	0,999696	2021-07-01	United States
ORF1ab_2046_L	ORF1ab	2046	SRR15139159	6402	C	T	0,999341	2021-07-01	United States
ORF1ab_2287_S	ORF1ab	2287	SRR15139159	7124	C	T	0,999684	2021-07-01	United States
ORF1ab_2930_L	ORF1ab	2930	SRR15139159	9053	G	T	0,999647	2021-07-01	United States
ORF1ab_3255_I	ORF1ab	3255	SRR15139159	10029	C	T	0,999917	2021-07-01	United States
ORF1ab_3571_V	ORF1ab	3571	SRR15139159	10977	C	T	0,999638	2021-07-01	United States
ORF1ab_3646_A	ORF1ab	3646	SRR15139159	11201	A	G	0,99973	2021-07-01	United States
ORF1ab_314_L	ORF1ab	314	SRR15139159	14408	C	T	0,999762	2021-07-01	United States
ORF1ab_662_S	ORF1ab	662	SRR15139159	15451	G	A	0,99861	2021-07-01	United States
ORF1ab_1000_L	ORF1ab	1000	SRR15139159	16466	C	T	0,999708	2021-07-01	United States
ORF1ab_1918_V	ORF1ab	1918	SRR15139159	19220	C	T	0,999687	2021-07-01	United States
S_19_R	S	19	SRR15139159	21618	C	G	0,999764	2021-07-01	United States
S_142_D	S	142	SRR15139159	21987	G	A	0,604224	2021-07-01	United States
S_156_NA	S	156	SRR15139159	22028	G	-AGTTCA	0,965977	2021-07-01	United States
S_452_R	S	452	SRR15139159	22917	T	G	0,999723	2021-07-01	United States
S_478_K	S	478	SRR15139159	22995	C	A	1	2021-07-01	United States
S_614_G	S	614	SRR15139159	23403	A	G	0,999902	2021-07-01	United States
S_661_D	S	661	SRR15139159	23545	G	T	0,999846	2021-07-01	United States
S_681_R	S	681	SRR15139159	23604	C	G	0,999815	2021-07-01	United States
S_950_N	S	950	SRR15139159	24410	G	A	0,938606	2021-07-01	United States
ORF3a_26_L	ORF3a	26	SRR15139159	25469	C	T	1	2021-07-01	United States
ORF3a_240_L	ORF3a	240	SRR15139159	26111	C	T	0,999509	2021-07-01	United States
M_82_T	M	82	SRR15139159	26767	T	C	0,999524	2021-07-01	United States
ORF7a_82_A	ORF7a	82	SRR15139159	27638	T	C	1	2021-07-01	United States
ORF7a_120_I	ORF7a	120	SRR15139159	27752	C	T	0,999902	2021-07-01	United States
ORF7b_40_I	ORF7b	40	SRR15139159	27874	C	T	0,999568	2021-07-01	United States
ORF8_118_NA	ORF8	118	SRR15139159	28247	A	-GATTTC	0,934594	2021-07-01	United States
ORF8_120_L	ORF8	120	SRR15139159	28253	C	A	0,992381	2021-07-01	United States
N_63_G	N	63	SRR15139159	28461	A	G	0,975108	2021-07-01	United States
N_203_M	N	203	SRR15139159	28881	G	T	0,999629	2021-07-01	United States
N_215_C	N	215	SRR15139159	28916	G	T	0,999552	2021-07-01	United States
N_377_Y	N	377	SRR15139159	29402	G	T	0,999414	2021-07-01	United States
ORF1ab_1306_S	ORF1ab	1306	SRR15139160	4181	G	T	0,99968	2021-07-01	United States
ORF1ab_2046_L	ORF1ab	2046	SRR15139160	6402	C	T	0,999448	2021-07-01	United States
ORF1ab_2620_F	ORF1ab	2620	SRR15139160	8123	C	T	0,0541719	2021-07-01	United States
ORF1ab_2930_L	ORF1ab	2930	SRR15139160	9053	G	T	0,999648	2021-07-01	United States
ORF1ab_3255_I	ORF1ab	3255	SRR15139160	10029	C	T	1	2021-07-01	United States
ORF1ab_3571_V	ORF1ab	3571	SRR15139160	10977	C	T	1	2021-07-01	United States
ORF1ab_3646_A	ORF1ab	3646	SRR15139160	11201	A	G	0,999843	2021-07-01	United States
ORF1ab_314_L	ORF1ab	314	SRR15139160	14408	C	T	1	2021-07-01	United States
ORF1ab_662_S	ORF1ab	662	SRR15139160	15451	G	A	0,998889	2021-07-01	United States
ORF1ab_1000_L	ORF1ab	1000	SRR15139160	16466	C	T	0,99946	2021-07-01	United States
ORF1ab_1918_V	ORF1ab	1918	SRR15139160	19220	C	T	0,999689	2021-07-01	United States
ORF1ab_2288_H	ORF1ab	2288	SRR15139160	20329	T	C	0,0660377	2021-07-01	United States
S_19_R	S	19	SRR15139160	21618	C	G	1	2021-07-01	United States
S_156_NA	S	156	SRR15139160	22028	G	-AGTTCA	0,999201	2021-07-01	United States
S_614_G	S	614	SRR15139160	23403	A	G	0,999812	2021-07-01	United States
S_661_D	S	661	SRR15139160	23545	G	T	1	2021-07-01	United States
S_681_R	S	681	SRR15139160	23604	C	G	1	2021-07-01	United States
S_950_N	S	950	SRR15139160	24410	G	A	0,991903	2021-07-01	United States
ORF3a_26_L	ORF3a	26	SRR15139160	25469	C	T	1	2021-07-01	United States
ORF3a_34_A	ORF3a	34	SRR15139160	25492	A	G	1	2021-07-01	United States
ORF3a_240_L	ORF3a	240	SRR15139160	26111	C	T	1	2021-07-01	United States
M_82_T	M	82	SRR15139160	26767	T	C	0,999747	2021-07-01	United States
ORF7b_40_I	ORF7b	40	SRR15139160	27874	C	T	0,999209	2021-07-01	United States
ORF8_118_NA	ORF8	118	SRR15139160	28247	A	-GATTTC	0,919384	2021-07-01	United States
ORF8_120_L	ORF8	120	SRR15139160	28253	C	A	0,997855	2021-07-01	United States
N_63_G	N	63	SRR15139160	28461	A	G	0,993248	2021-07-01	United States
N_203_M	N	203	SRR15139160	28881	G	T	1	2021-07-01	United States
N_215_C	N	215	SRR15139160	28916	G	T	1	2021-07-01	United States
ORF1ab_1001_I	ORF1ab	1001	SRR15139161	3267	C	T	0,99976	2021-07-01	United States
ORF1ab_1708_D	ORF1ab	1708	SRR15139161	5388	C	A	0,999794	2021-07-01	United States
ORF1ab_2230_T	ORF1ab	2230	SRR15139161	6954	T	C	0,999278	2021-07-01	United States
ORF1ab_3674_NA	ORF1ab	3674	SRR15139161	11287	G	-TCTGGTTTT	0,937656	2021-07-01	United States
ORF1ab_3676_S	ORF1ab	3676	SRR15139161	11291	G	A	0,953768	2021-07-01	United States
ORF1ab_3677_L	ORF1ab	3677	SRR15139161	11296	T	G	0,99062	2021-07-01	United States
ORF1ab_314_L	ORF1ab	314	SRR15139161	14408	C	T	0,999862	2021-07-01	United States
S_68_NA	S	68	SRR15139161	21764	A	-TACATG	0,429578	2021-07-01	United States
S_143_NA	S	143	SRR15139161	21990	T	-TTA	0,89514	2021-07-01	United States
S_501_Y	S	501	SRR15139161	23063	A	T	1	2021-07-01	United States
S_570_D	S	570	SRR15139161	23271	C	A	0,999337	2021-07-01	United States
S_614_G	S	614	SRR15139161	23403	A	G	0,999803	2021-07-01	United States
S_681_H	S	681	SRR15139161	23604	C	A	0,9999	2021-07-01	United States
S_716_I	S	716	SRR15139161	23709	C	T	0,999863	2021-07-01	United States
S_982_A	S	982	SRR15139161	24506	T	G	0,999683	2021-07-01	United States
S_1118_H	S	1118	SRR15139161	24914	G	C	0,999777	2021-07-01	United States
ORF3a_40_L	ORF3a	40	SRR15139161	25511	C	T	1	2021-07-01	United States
ORF8_27_*	ORF8	27	SRR15139161	27972	C	T	0,999939	2021-07-01	United States
ORF8_52_I	ORF8	52	SRR15139161	28048	G	T	0,9999	2021-07-01	United States
ORF8_73_C	ORF8	73	SRR15139161	28111	A	G	0,999724	2021-07-01	United States
N_3_H	N	3	SRR15139161	28280	G	C	0,999838	2021-07-01	United States
N_3_V	N	3	SRR15139161	28281	A	T	0,999858	2021-07-01	United States
N_3_E	N	3	SRR15139161	28282	T	A	0,999615	2021-07-01	United States
N_203_K	N	203	SRR15139161	28881	G	A	0,999641	2021-07-01	United States
N_204_R	N	204	SRR15139161	28883	G	C	0,999823	2021-07-01	United States
N_212_S	N	212	SRR15139161	28907	G	A	0,999861	2021-07-01	United States
N_235_F	N	235	SRR15139161	28977	C	T	0,999069	2021-07-01	United States
ORF1ab_309_L	ORF1ab	309	SRR15139163	1191	C	T	1	2021-07-01	United States
ORF1ab_538_A	ORF1ab	538	SRR15139163	1877	T	G	0,955377	2021-07-01	United States
ORF1ab_1640_L	ORF1ab	1640	SRR15139163	5184	C	T	1	2021-07-01	United States
ORF1ab_3209_V	ORF1ab	3209	SRR15139163	9891	C	T	0,999289	2021-07-01	United States
ORF1ab_3718_A	ORF1ab	3718	SRR15139163	11418	T	C	0,999838	2021-07-01	United States
ORF1ab_314_L	ORF1ab	314	SRR15139163	14408	C	T	1	2021-07-01	United States
ORF1ab_662_S	ORF1ab	662	SRR15139163	15451	G	A	0,996331	2021-07-01	United States
ORF1ab_1000_L	ORF1ab	1000	SRR15139163	16466	C	T	1	2021-07-01	United States
ORF1ab_1441_H	ORF1ab	1441	SRR15139163	17790	G	T	1	2021-07-01	United States
ORF1ab_1570_L	ORF1ab	1570	SRR15139163	18176	C	T	1	2021-07-01	United States
ORF1ab_1898_F	ORF1ab	1898	SRR15139163	19160	C	T	0,999864	2021-07-01	United States
ORF1ab_2417_I	ORF1ab	2417	SRR15139163	20718	G	T	1	2021-07-01	United States
S_19_R	S	19	SRR15139163	21618	C	G	1	2021-07-01	United States
S_452_R	S	452	SRR15139163	22917	T	G	0,996429	2021-07-01	United States
S_478_K	S	478	SRR15139163	22995	C	A	1	2021-07-01	United States
S_614_G	S	614	SRR15139163	23403	A	G	1	2021-07-01	United States
S_681_R	S	681	SRR15139163	23604	C	G	1	2021-07-01	United States
S_950_N	S	950	SRR15139163	24410	G	A	0,990889	2021-07-01	United States
ORF3a_26_L	ORF3a	26	SRR15139163	25469	C	T	1	2021-07-01	United States
M_82_T	M	82	SRR15139163	26767	T	C	0,999641	2021-07-01	United States
ORF8_118_NA	ORF8	118	SRR15139163	28247	A	-GATTTC	0,911238	2021-07-01	United States
ORF8_120_L	ORF8	120	SRR15139163	28253	C	A	0,997955	2021-07-01	United States
N_63_G	N	63	SRR15139163	28461	A	G	0,975132	2021-07-01	United States
N_203_M	N	203	SRR15139163	28881	G	T	1	2021-07-01	United States
ORF1ab_1306_S	ORF1ab	1306	SRR15139164	4181	G	T	0,99984	2021-07-01	United States
ORF1ab_2046_L	ORF1ab	2046	SRR15139164	6402	C	T	0,999588	2021-07-01	United States
ORF1ab_2287_S	ORF1ab	2287	SRR15139164	7124	C	T	0,999772	2021-07-01	United States
ORF1ab_2930_L	ORF1ab	2930	SRR15139164	9053	G	T	0,999569	2021-07-01	United States
ORF1ab_3255_I	ORF1ab	3255	SRR15139164	10029	C	T	0,999772	2021-07-01	United States
ORF1ab_3646_A	ORF1ab	3646	SRR15139164	11201	A	G	0,999533	2021-07-01	United States
ORF1ab_3731_V	ORF1ab	3731	SRR15139164	11456	A	G	0,999677	2021-07-01	United States
ORF1ab_314_L	ORF1ab	314	SRR15139164	14408	C	T	0,999837	2021-07-01	United States
ORF1ab_662_S	ORF1ab	662	SRR15139164	15451	G	A	0,998822	2021-07-01	United States
ORF1ab_1000_L	ORF1ab	1000	SRR15139164	16466	C	T	0,999845	2021-07-01	United States
ORF1ab_1918_V	ORF1ab	1918	SRR15139164	19220	C	T	0,999345	2021-07-01	United States
S_19_R	S	19	SRR15139164	21618	C	G	0,999943	2021-07-01	United States
S_142_D	S	142	SRR15139164	21987	G	A	0,356374	2021-07-01	United States
S_156_NA	S	156	SRR15139164	22028	G	-AGTTCA	0,990394	2021-07-01	United States
S_452_R	S	452	SRR15139164	22917	T	G	0,999374	2021-07-01	United States
S_478_K	S	478	SRR15139164	22995	C	A	0,999799	2021-07-01	United States
S_613_H	S	613	SRR15139164	23401	G	T	0,999747	2021-07-01	United States
S_614_G	S	614	SRR15139164	23403	A	G	0,999866	2021-07-01	United States
S_681_R	S	681	SRR15139164	23604	C	G	0,999681	2021-07-01	United States
S_950_N	S	950	SRR15139164	24410	G	A	0,622456	2021-07-01	United States
ORF3a_26_L	ORF3a	26	SRR15139164	25469	C	T	0,999919	2021-07-01	United States
M_82_T	M	82	SRR15139164	26767	T	C	0,999829	2021-07-01	United States
ORF7a_82_A	ORF7a	82	SRR15139164	27638	T	C	0,999738	2021-07-01	United States
ORF7a_120_I	ORF7a	120	SRR15139164	27752	C	T	0,999849	2021-07-01	United States
ORF7b_40_I	ORF7b	40	SRR15139164	27874	C	T	0,999558	2021-07-01	United States
ORF8_118_NA	ORF8	118	SRR15139164	28247	A	-GATTTC	0,947477	2021-07-01	United States
ORF8_119_V	ORF8	119	SRR15139164	28249	A	T	1	2021-07-01	United States
ORF8_120_L	ORF8	120	SRR15139164	28253	C	A	0,992376	2021-07-01	United States
N_63_G	N	63	SRR15139164	28461	A	G	0,829048	2021-07-01	United States
N_203_M	N	203	SRR15139164	28881	G	T	0,999786	2021-07-01	United States
N_215_C	N	215	SRR15139164	28916	G	T	0,999552	2021-07-01	United States
N_377_Y	N	377	SRR15139164	29402	G	T	0,999787	2021-07-01	United States
ORF1ab_797_NA	ORF1ab	797	SRR15139167	2654	G	-A	0,0676692	2021-07-01	United States
ORF1ab_1188_L	ORF1ab	1188	SRR15139167	3828	C	T	0,999803	2021-07-01	United States
ORF1ab_1795_Q	ORF1ab	1795	SRR15139167	5648	A	C	0,999922	2021-07-01	United States
ORF1ab_3674_NA	ORF1ab	3674	SRR15139167	11287	G	-TCTGGTTTT	0,928207	2021-07-01	United States
ORF1ab_3676_S	ORF1ab	3676	SRR15139167	11291	G	A	0,967877	2021-07-01	United States
ORF1ab_3677_L	ORF1ab	3677	SRR15139167	11296	T	G	0,998192	2021-07-01	United States
ORF1ab_3752_NA	ORF1ab	3752	SRR15139167	11521	G	-T	0,0794702	2021-07-01	United States
ORF1ab_4351_*	ORF1ab	4351	SRR15139167	13316	C	T	0,055084	2021-07-01	United States
ORF1ab_314_L	ORF1ab	314	SRR15139167	14408	C	T	1	2021-07-01	United States
ORF1ab_1264_D	ORF1ab	1264	SRR15139167	17259	G	T	0,999946	2021-07-01	United States
S_18_F	S	18	SRR15139167	21614	C	T	1	2021-07-01	United States
S_20_N	S	20	SRR15139167	21621	C	A	1	2021-07-01	United States
S_26_S	S	26	SRR15139167	21638	C	T	1	2021-07-01	United States
S_138_Y	S	138	SRR15139167	21974	G	T	0,997907	2021-07-01	United States
S_190_S	S	190	SRR15139167	22132	G	T	1	2021-07-01	United States
S_417_T	S	417	SRR15139167	22812	A	C	1	2021-07-01	United States
S_614_G	S	614	SRR15139167	23403	A	G	0,999906	2021-07-01	United States
S_655_Y	S	655	SRR15139167	23525	C	T	0,999097	2021-07-01	United States
S_1027_I	S	1027	SRR15139167	24642	C	T	0,999767	2021-07-01	United States
S_1176_F	S	1176	SRR15139167	25088	G	T	0,99997	2021-07-01	United States
ORF3a_253_P	ORF3a	253	SRR15139167	26149	T	C	0,98835	2021-07-01	United States
ORF8_92_K	ORF8	92	SRR15139167	28167	G	A	0,999864	2021-07-01	United States
N_80_R	N	80	SRR15139167	28512	C	G	0,999824	2021-07-01	United States
N_202_C	N	202	SRR15139167	28877	A	T	1	2021-07-01	United States
N_202_T	N	202	SRR15139167	28878	G	C	1	2021-07-01	United States
N_203_K	N	203	SRR15139167	28881	G	A	1	2021-07-01	United States
N_204_R	N	204	SRR15139167	28883	G	C	1	2021-07-01	United States
ORF1ab_599_V	ORF1ab	599	SRR15139168	2061	C	T	0,999533	2021-07-01	United States
ORF1ab_1306_S	ORF1ab	1306	SRR15139168	4181	G	T	0,999862	2021-07-01	United States
ORF1ab_2046_L	ORF1ab	2046	SRR15139168	6402	C	T	0,999387	2021-07-01	United States
ORF1ab_2287_S	ORF1ab	2287	SRR15139168	7124	C	T	1	2021-07-01	United States
ORF1ab_2930_L	ORF1ab	2930	SRR15139168	9053	G	T	0,999702	2021-07-01	United States
ORF1ab_3255_I	ORF1ab	3255	SRR15139168	10029	C	T	0,999528	2021-07-01	United States
ORF1ab_3646_A	ORF1ab	3646	SRR15139168	11201	A	G	0,999624	2021-07-01	United States
ORF1ab_314_L	ORF1ab	314	SRR15139168	14408	C	T	1	2021-07-01	United States
ORF1ab_662_S	ORF1ab	662	SRR15139168	15451	G	A	0,998684	2021-07-01	United States
ORF1ab_1000_L	ORF1ab	1000	SRR15139168	16466	C	T	0,999786	2021-07-01	United States
ORF1ab_1918_V	ORF1ab	1918	SRR15139168	19220	C	T	0,999378	2021-07-01	United States
S_19_R	S	19	SRR15139168	21618	C	G	0,999399	2021-07-01	United States
S_95_I	S	95	SRR15139168	21846	C	T	1	2021-07-01	United States
S_97_E	S	97	SRR15139168	21851	A	G	1	2021-07-01	United States
S_142_D	S	142	SRR15139168	21987	G	A	0,714801	2021-07-01	United States
S_156_NA	S	156	SRR15139168	22028	G	-AGTTCA	0,983126	2021-07-01	United States
S_452_R	S	452	SRR15139168	22917	T	G	0,998296	2021-07-01	United States
S_478_K	S	478	SRR15139168	22995	C	A	1	2021-07-01	United States
S_614_G	S	614	SRR15139168	23403	A	G	0,999818	2021-07-01	United States
S_681_R	S	681	SRR15139168	23604	C	G	1	2021-07-01	United States
S_950_N	S	950	SRR15139168	24410	G	A	0,968696	2021-07-01	United States
S_1104_L	S	1104	SRR15139168	24872	G	T	0,999818	2021-07-01	United States
S_1177_I	S	1177	SRR15139168	25091	G	A	0,999472	2021-07-01	United States
ORF3a_26_L	ORF3a	26	SRR15139168	25469	C	T	1	2021-07-01	United States
M_82_T	M	82	SRR15139168	26767	T	C	0,999864	2021-07-01	United States
ORF7a_82_A	ORF7a	82	SRR15139168	27638	T	C	0,998776	2021-07-01	United States
ORF7a_120_I	ORF7a	120	SRR15139168	27752	C	T	0,999536	2021-07-01	United States
ORF7b_40_I	ORF7b	40	SRR15139168	27874	C	T	0,999729	2021-07-01	United States
ORF8_118_NA	ORF8	118	SRR15139168	28247	A	-GATTTC	0,928876	2021-07-01	United States
ORF8_120_L	ORF8	120	SRR15139168	28253	C	A	0,99375	2021-07-01	United States
N_63_G	N	63	SRR15139168	28461	A	G	0,973254	2021-07-01	United States
N_203_M	N	203	SRR15139168	28881	G	T	1	2021-07-01	United States
N_215_C	N	215	SRR15139168	28916	G	T	0,999475	2021-07-01	United States
N_377_Y	N	377	SRR15139168	29402	G	T	1	2021-07-01	United States
ORF1ab_599_V	ORF1ab	599	SRR15139169	2061	C	T	0,999526	2021-07-01	United States
ORF1ab_1033_N	ORF1ab	1033	SRR15139169	3364	A	C	0,052675	2021-07-01	United States
ORF1ab_1306_S	ORF1ab	1306	SRR15139169	4181	G	T	1	2021-07-01	United States
ORF1ab_2046_L	ORF1ab	2046	SRR15139169	6402	C	T	0,999768	2021-07-01	United States
ORF1ab_2287_S	ORF1ab	2287	SRR15139169	7124	C	T	1	2021-07-01	United States
ORF1ab_2930_L	ORF1ab	2930	SRR15139169	9053	G	T	0,999309	2021-07-01	United States
ORF1ab_3255_I	ORF1ab	3255	SRR15139169	10029	C	T	0,999827	2021-07-01	United States
ORF1ab_3646_A	ORF1ab	3646	SRR15139169	11201	A	G	0,999635	2021-07-01	United States
ORF1ab_314_L	ORF1ab	314	SRR15139169	14408	C	T	1	2021-07-01	United States
ORF1ab_662_S	ORF1ab	662	SRR15139169	15451	G	A	0,999114	2021-07-01	United States
ORF1ab_1000_L	ORF1ab	1000	SRR15139169	16466	C	T	1	2021-07-01	United States
ORF1ab_1918_V	ORF1ab	1918	SRR15139169	19220	C	T	0,999509	2021-07-01	United States
S_19_R	S	19	SRR15139169	21618	C	G	0,999764	2021-07-01	United States
S_95_I	S	95	SRR15139169	21846	C	T	1	2021-07-01	United States
S_97_E	S	97	SRR15139169	21851	A	G	1	2021-07-01	United States
S_142_D	S	142	SRR15139169	21987	G	A	0,385621	2021-07-01	United States
S_156_NA	S	156	SRR15139169	22028	G	-AGTTCA	0,980401	2021-07-01	United States
S_452_R	S	452	SRR15139169	22917	T	G	1	2021-07-01	United States
S_478_K	S	478	SRR15139169	22995	C	A	1	2021-07-01	United States
S_614_G	S	614	SRR15139169	23403	A	G	1	2021-07-01	United States
S_681_R	S	681	SRR15139169	23604	C	G	0,998076	2021-07-01	United States
S_950_N	S	950	SRR15139169	24410	G	A	0,913587	2021-07-01	United States
S_1104_L	S	1104	SRR15139169	24872	G	T	1	2021-07-01	United States
S_1177_I	S	1177	SRR15139169	25091	G	A	0,999792	2021-07-01	United States
ORF3a_26_L	ORF3a	26	SRR15139169	25469	C	T	1	2021-07-01	United States
M_82_T	M	82	SRR15139169	26767	T	C	1	2021-07-01	United States
ORF7a_82_A	ORF7a	82	SRR15139169	27638	T	C	0,999245	2021-07-01	United States
ORF7a_120_I	ORF7a	120	SRR15139169	27752	C	T	1	2021-07-01	United States
ORF7b_40_I	ORF7b	40	SRR15139169	27874	C	T	0,998755	2021-07-01	United States
ORF8_118_NA	ORF8	118	SRR15139169	28247	A	-GATTTC	0,92692	2021-07-01	United States
ORF8_120_L	ORF8	120	SRR15139169	28253	C	A	0,995413	2021-07-01	United States
N_63_G	N	63	SRR15139169	28461	A	G	0,977466	2021-07-01	United States
N_203_M	N	203	SRR15139169	28881	G	T	1	2021-07-01	United States
N_215_C	N	215	SRR15139169	28916	G	T	0,999214	2021-07-01	United States
N_377_Y	N	377	SRR15139169	29402	G	T	1	2021-07-01	United States
ORF1ab_1306_S	ORF1ab	1306	SRR15139170	4181	G	T	0,99993	2021-07-01	United States
ORF1ab_2046_L	ORF1ab	2046	SRR15139170	6402	C	T	0,99944	2021-07-01	United States
ORF1ab_2287_S	ORF1ab	2287	SRR15139170	7124	C	T	0,999629	2021-07-01	United States
ORF1ab_2495_I	ORF1ab	2495	SRR15139170	7749	C	T	0,313705	2021-07-01	United States
ORF1ab_2554_V	ORF1ab	2554	SRR15139170	7926	C	T	0,999903	2021-07-01	United States
ORF1ab_2930_L	ORF1ab	2930	SRR15139170	9053	G	T	0,999646	2021-07-01	United States
ORF1ab_3255_I	ORF1ab	3255	SRR15139170	10029	C	T	0,999891	2021-07-01	United States
ORF1ab_3646_A	ORF1ab	3646	SRR15139170	11201	A	G	0,999574	2021-07-01	United States
ORF1ab_183_V	ORF1ab	183	SRR15139170	14014	T	G	0,999974	2021-07-01	United States
ORF1ab_314_L	ORF1ab	314	SRR15139170	14408	C	T	0,99969	2021-07-01	United States
ORF1ab_662_S	ORF1ab	662	SRR15139170	15451	G	A	0,99892	2021-07-01	United States
ORF1ab_1000_L	ORF1ab	1000	SRR15139170	16466	C	T	0,999803	2021-07-01	United States
ORF1ab_1918_V	ORF1ab	1918	SRR15139170	19220	C	T	0,999403	2021-07-01	United States
S_19_R	S	19	SRR15139170	21618	C	G	0,999827	2021-07-01	United States
S_142_D	S	142	SRR15139170	21987	G	A	0,395071	2021-07-01	United States
S_156_NA	S	156	SRR15139170	22028	G	-AGTTCA	0,993913	2021-07-01	United States
S_452_R	S	452	SRR15139170	22917	T	G	0,999679	2021-07-01	United States
S_478_K	S	478	SRR15139170	22995	C	A	0,99981	2021-07-01	United States
S_614_G	S	614	SRR15139170	23403	A	G	0,999921	2021-07-01	United States
S_681_R	S	681	SRR15139170	23604	C	G	0,999807	2021-07-01	United States
S_950_N	S	950	SRR15139170	24410	G	A	0,69508	2021-07-01	United States
ORF3a_26_L	ORF3a	26	SRR15139170	25469	C	T	0,999703	2021-07-01	United States
M_82_T	M	82	SRR15139170	26767	T	C	0,99954	2021-07-01	United States
ORF7a_82_A	ORF7a	82	SRR15139170	27638	T	C	1	2021-07-01	United States
ORF7a_120_I	ORF7a	120	SRR15139170	27752	C	T	0,999674	2021-07-01	United States
ORF7b_40_I	ORF7b	40	SRR15139170	27874	C	T	0,999854	2021-07-01	United States
ORF8_106_*	ORF8	106	SRR15139170	28209	G	T	0,999796	2021-07-01	United States
ORF8_118_NA	ORF8	118	SRR15139170	28247	A	-GATTTC	0,938241	2021-07-01	United States
ORF8_120_L	ORF8	120	SRR15139170	28253	C	A	0,996719	2021-07-01	United States
N_63_G	N	63	SRR15139170	28461	A	G	0,96508	2021-07-01	United States
N_203_M	N	203	SRR15139170	28881	G	T	0,999611	2021-07-01	United States
N_215_C	N	215	SRR15139170	28916	G	T	0,999655	2021-07-01	United States
N_377_Y	N	377	SRR15139170	29402	G	T	0,999498	2021-07-01	United States
ORF1ab_212_L	ORF1ab	212	SRR15139171	900	C	T	0,999815	2021-07-01	United States
ORF1ab_640_D	ORF1ab	640	SRR15139171	2185	G	T	0,99785	2021-07-01	United States
ORF1ab_876_S	ORF1ab	876	SRR15139171	2891	G	T	0,263377	2021-07-01	United States
ORF1ab_1640_L	ORF1ab	1640	SRR15139171	5184	C	T	0,999552	2021-07-01	United States
ORF1ab_3209_V	ORF1ab	3209	SRR15139171	9891	C	T	0,999792	2021-07-01	United States
ORF1ab_3718_A	ORF1ab	3718	SRR15139171	11418	T	C	0,999857	2021-07-01	United States
ORF1ab_3750_I	ORF1ab	3750	SRR15139171	11514	C	T	0,999686	2021-07-01	United States
ORF1ab_314_L	ORF1ab	314	SRR15139171	14408	C	T	0,999531	2021-07-01	United States
ORF1ab_662_S	ORF1ab	662	SRR15139171	15451	G	A	0,998951	2021-07-01	United States
ORF1ab_720_G	ORF1ab	720	SRR15139171	15626	A	G	0,999908	2021-07-01	United States
ORF1ab_1000_L	ORF1ab	1000	SRR15139171	16466	C	T	0,999754	2021-07-01	United States
S_19_R	S	19	SRR15139171	21618	C	G	0,999901	2021-07-01	United States
S_142_D	S	142	SRR15139171	21987	G	A	0,265276	2021-07-01	United States
S_156_NA	S	156	SRR15139171	22028	G	-AGTTCA	0,986072	2021-07-01	United States
S_222_V	S	222	SRR15139171	22227	C	T	0,999612	2021-07-01	United States
S_452_R	S	452	SRR15139171	22917	T	G	0,999457	2021-07-01	United States
S_478_K	S	478	SRR15139171	22995	C	A	0,999765	2021-07-01	United States
S_614_G	S	614	SRR15139171	23403	A	G	0,999868	2021-07-01	United States
S_681_R	S	681	SRR15139171	23604	C	G	0,999826	2021-07-01	United States
S_950_N	S	950	SRR15139171	24410	G	A	0,4477	2021-07-01	United States
ORF3a_26_L	ORF3a	26	SRR15139171	25469	C	T	0,999946	2021-07-01	United States
M_82_T	M	82	SRR15139171	26767	T	C	0,999744	2021-07-01	United States
ORF7a_82_A	ORF7a	82	SRR15139171	27638	T	C	0,999564	2021-07-01	United States
ORF7a_120_I	ORF7a	120	SRR15139171	27752	C	T	0,99976	2021-07-01	United States
ORF8_118_NA	ORF8	118	SRR15139171	28247	A	-GATTTC	0,932497	2021-07-01	United States
ORF8_120_L	ORF8	120	SRR15139171	28253	C	A	0,996475	2021-07-01	United States
N_63_G	N	63	SRR15139171	28461	A	G	0,862861	2021-07-01	United States
N_203_M	N	203	SRR15139171	28881	G	T	0,999727	2021-07-01	United States
N_377_Y	N	377	SRR15139171	29402	G	T	1	2021-07-01	United States
ORF1ab_1001_I	ORF1ab	1001	SRR15139172	3267	C	T	0,999344	2021-07-01	United States
ORF1ab_1708_D	ORF1ab	1708	SRR15139172	5388	C	A	1	2021-07-01	United States
ORF1ab_2230_T	ORF1ab	2230	SRR15139172	6954	T	C	0,998714	2021-07-01	United States
ORF1ab_2780_L	ORF1ab	2780	SRR15139172	8603	T	C	0,965116	2021-07-01	United States
ORF1ab_3674_NA	ORF1ab	3674	SRR15139172	11287	G	-TCTGGTTTT	0,914099	2021-07-01	United States
ORF1ab_3676_S	ORF1ab	3676	SRR15139172	11291	G	A	0,93617	2021-07-01	United States
ORF1ab_3677_L	ORF1ab	3677	SRR15139172	11296	T	G	0,999278	2021-07-01	United States
ORF1ab_314_L	ORF1ab	314	SRR15139172	14408	C	T	1	2021-07-01	United States
ORF1ab_1383_R	ORF1ab	1383	SRR15139172	17615	A	G	0,999363	2021-07-01	United States
ORF1ab_1522_I	ORF1ab	1522	SRR15139172	18032	C	T	0,999367	2021-07-01	United States
ORF1ab_1555_I	ORF1ab	1555	SRR15139172	18131	C	T	1	2021-07-01	United States
S_68_NA	S	68	SRR15139172	21764	A	-TACATG	0,500648	2021-07-01	United States
S_143_NA	S	143	SRR15139172	21990	T	-TTA	0,758333	2021-07-01	United States
S_501_Y	S	501	SRR15139172	23063	A	T	1	2021-07-01	United States
S_570_D	S	570	SRR15139172	23271	C	A	0,999833	2021-07-01	United States
S_614_G	S	614	SRR15139172	23403	A	G	0,999899	2021-07-01	United States
S_681_H	S	681	SRR15139172	23604	C	A	1	2021-07-01	United States
S_716_I	S	716	SRR15139172	23709	C	T	1	2021-07-01	United States
S_982_A	S	982	SRR15139172	24506	T	G	0,999945	2021-07-01	United States
S_1118_H	S	1118	SRR15139172	24914	G	C	1	2021-07-01	United States
ORF3a_15_F	ORF3a	15	SRR15139172	25437	G	T	1	2021-07-01	United States
ORF3a_224_S	ORF3a	224	SRR15139172	26062	G	A	1	2021-07-01	United States
ORF8_27_*	ORF8	27	SRR15139172	27972	C	T	1	2021-07-01	United States
ORF8_52_I	ORF8	52	SRR15139172	28048	G	T	1	2021-07-01	United States
ORF8_69_P	ORF8	69	SRR15139172	28098	T	C	0,786501	2021-07-01	United States
ORF8_73_C	ORF8	73	SRR15139172	28111	A	G	0,999819	2021-07-01	United States
N_3_H	N	3	SRR15139172	28280	G	C	0,999924	2021-07-01	United States
N_3_V	N	3	SRR15139172	28281	A	T	0,999985	2021-07-01	United States
N_3_E	N	3	SRR15139172	28282	T	A	0,999818	2021-07-01	United States
N_203_K	N	203	SRR15139172	28881	G	A	0,999359	2021-07-01	United States
N_204_R	N	204	SRR15139172	28883	G	C	1	2021-07-01	United States
N_235_F	N	235	SRR15139172	28977	C	T	1	2021-07-01	United States
ORF1ab_1188_L	ORF1ab	1188	SRR15139173	3828	C	T	0,999788	2021-07-01	United States
ORF1ab_1795_Q	ORF1ab	1795	SRR15139173	5648	A	C	0,999931	2021-07-01	United States
ORF1ab_3353_R	ORF1ab	3353	SRR15139173	10323	A	G	0,999957	2021-07-01	United States
ORF1ab_3674_NA	ORF1ab	3674	SRR15139173	11287	G	-TCTGGTTTT	0,932065	2021-07-01	United States
ORF1ab_3676_S	ORF1ab	3676	SRR15139173	11291	G	A	0,935331	2021-07-01	United States
ORF1ab_3677_L	ORF1ab	3677	SRR15139173	11296	T	G	0,997718	2021-07-01	United States
ORF1ab_314_L	ORF1ab	314	SRR15139173	14408	C	T	0,999865	2021-07-01	United States
ORF1ab_1264_D	ORF1ab	1264	SRR15139173	17259	G	T	0,999893	2021-07-01	United States
ORF1ab_2063_N	ORF1ab	2063	SRR15139173	19656	G	T	0,999739	2021-07-01	United States
S_18_F	S	18	SRR15139173	21614	C	T	0,99985	2021-07-01	United States
S_20_N	S	20	SRR15139173	21621	C	A	0,999943	2021-07-01	United States
S_26_S	S	26	SRR15139173	21638	C	T	0,999695	2021-07-01	United States
S_138_Y	S	138	SRR15139173	21974	G	T	0,939186	2021-07-01	United States
S_190_S	S	190	SRR15139173	22132	G	T	0,99982	2021-07-01	United States
S_417_T	S	417	SRR15139173	22812	A	C	0,9973	2021-07-01	United States
S_484_K	S	484	SRR15139173	23012	G	A	0,999803	2021-07-01	United States
S_501_Y	S	501	SRR15139173	23063	A	T	0,999924	2021-07-01	United States
S_614_G	S	614	SRR15139173	23403	A	G	0,999848	2021-07-01	United States
S_655_Y	S	655	SRR15139173	23525	C	T	0,999744	2021-07-01	United States
S_681_H	S	681	SRR15139173	23604	C	A	0,999841	2021-07-01	United States
S_1027_I	S	1027	SRR15139173	24642	C	T	0,999745	2021-07-01	United States
S_1176_F	S	1176	SRR15139173	25088	G	T	0,999855	2021-07-01	United States
ORF3a_75_N	ORF3a	75	SRR15139173	25617	G	T	0,774739	2021-07-01	United States
ORF3a_88_L	ORF3a	88	SRR15139173	25654	G	T	0,972216	2021-07-01	United States
ORF3a_253_P	ORF3a	253	SRR15139173	26149	T	C	0,995035	2021-07-01	United States
ORF7a_94_R	ORF7a	94	SRR15139173	27674	A	G	0,999874	2021-07-01	United States
ORF8_92_K	ORF8	92	SRR15139173	28167	G	A	0,998799	2021-07-01	United States
N_80_R	N	80	SRR15139173	28512	C	G	0,999812	2021-07-01	United States
N_202_C	N	202	SRR15139173	28877	A	T	0,999864	2021-07-01	United States
N_202_T	N	202	SRR15139173	28878	G	C	0,999983	2021-07-01	United States
N_203_K	N	203	SRR15139173	28881	G	A	0,999809	2021-07-01	United States
N_204_R	N	204	SRR15139173	28883	G	C	0,999966	2021-07-01	United States
N_341_H	N	341	SRR15139173	29294	G	C	0,925351	2021-07-01	United States
ORF1ab_309_L	ORF1ab	309	SRR15139174	1191	C	T	1	2021-07-01	United States
ORF1ab_1640_L	ORF1ab	1640	SRR15139174	5184	C	T	0,999433	2021-07-01	United States
ORF1ab_3209_V	ORF1ab	3209	SRR15139174	9891	C	T	0,999237	2021-07-01	United States
ORF1ab_3718_A	ORF1ab	3718	SRR15139174	11418	T	C	0,9998	2021-07-01	United States
ORF1ab_314_L	ORF1ab	314	SRR15139174	14408	C	T	0,999759	2021-07-01	United States
ORF1ab_662_S	ORF1ab	662	SRR15139174	15451	G	A	0,999002	2021-07-01	United States
ORF1ab_1000_L	ORF1ab	1000	SRR15139174	16466	C	T	0,999689	2021-07-01	United States
ORF1ab_1570_L	ORF1ab	1570	SRR15139174	18176	C	T	0,999653	2021-07-01	United States
ORF1ab_2303_N	ORF1ab	2303	SRR15139174	20375	T	A	1	2021-07-01	United States
S_19_R	S	19	SRR15139174	21618	C	G	1	2021-07-01	United States
S_142_D	S	142	SRR15139174	21987	G	A	0,497159	2021-07-01	United States
S_156_NA	S	156	SRR15139174	22028	G	-AGTTCA	0,993797	2021-07-01	United States
S_452_R	S	452	SRR15139174	22917	T	G	1	2021-07-01	United States
S_478_K	S	478	SRR15139174	22995	C	A	1	2021-07-01	United States
S_614_G	S	614	SRR15139174	23403	A	G	0,999801	2021-07-01	United States
S_681_R	S	681	SRR15139174	23604	C	G	1	2021-07-01	United States
S_683_W	S	683	SRR15139174	23609	C	T	0,0693642	2021-07-01	United States
S_950_N	S	950	SRR15139174	24410	G	A	0,93738	2021-07-01	United States
S_1141_W	S	1141	SRR15139174	24984	T	G	0,830792	2021-07-01	United States
ORF3a_26_L	ORF3a	26	SRR15139174	25469	C	T	1	2021-07-01	United States
ORF3a_54_V	ORF3a	54	SRR15139174	25553	C	T	1	2021-07-01	United States
E_62_F	E	62	SRR15139174	26428	G	T	0,999907	2021-07-01	United States
M_82_T	M	82	SRR15139174	26767	T	C	0,9999	2021-07-01	United States
ORF7a_56_Q	ORF7a	56	SRR15139174	27560	T	A	1	2021-07-01	United States
ORF7a_82_A	ORF7a	82	SRR15139174	27638	T	C	0,999544	2021-07-01	United States
ORF7a_84_L	ORF7a	84	SRR15139174	27644	C	T	0,999221	2021-07-01	United States
ORF7a_116_F	ORF7a	116	SRR15139174	27739	C	T	0,999315	2021-07-01	United States
ORF7a_120_I	ORF7a	120	SRR15139174	27752	C	T	1	2021-07-01	United States
ORF8_118_NA	ORF8	118	SRR15139174	28247	A	-GATTTC	0,936991	2021-07-01	United States
ORF8_120_L	ORF8	120	SRR15139174	28253	C	A	0,981211	2021-07-01	United States
N_49_I	N	49	SRR15139174	28419	C	T	0,99954	2021-07-01	United States
N_63_G	N	63	SRR15139174	28461	A	G	0,963182	2021-07-01	United States
N_203_M	N	203	SRR15139174	28881	G	T	0,999577	2021-07-01	United States
N_377_Y	N	377	SRR15139174	29402	G	T	0,998914	2021-07-01	United States
ORF1ab_1001_I	ORF1ab	1001	SRR15139175	3267	C	T	0,999863	2021-07-01	United States
ORF1ab_1708_D	ORF1ab	1708	SRR15139175	5388	C	A	0,999953	2021-07-01	United States
ORF1ab_2230_T	ORF1ab	2230	SRR15139175	6954	T	C	0,999909	2021-07-01	United States
ORF1ab_3674_NA	ORF1ab	3674	SRR15139175	11287	G	-TCTGGTTTT	0,932276	2021-07-01	United States
ORF1ab_3676_S	ORF1ab	3676	SRR15139175	11291	G	A	0,850358	2021-07-01	United States
ORF1ab_3677_L	ORF1ab	3677	SRR15139175	11296	T	G	0,998908	2021-07-01	United States
ORF1ab_3966_R	ORF1ab	3966	SRR15139175	12162	A	G	0,999713	2021-07-01	United States
ORF1ab_314_L	ORF1ab	314	SRR15139175	14408	C	T	0,999604	2021-07-01	United States
ORF1ab_1383_R	ORF1ab	1383	SRR15139175	17615	A	G	1	2021-07-01	United States
ORF1ab_2557_R	ORF1ab	2557	SRR15139175	21137	A	G	0,999964	2021-07-01	United States
S_68_NA	S	68	SRR15139175	21764	A	-TACATG	0,480074	2021-07-01	United States
S_143_NA	S	143	SRR15139175	21990	T	-TTA	0,910308	2021-07-01	United States
S_484_K	S	484	SRR15139175	23012	G	A	1	2021-07-01	United States
S_501_Y	S	501	SRR15139175	23063	A	T	1	2021-07-01	United States
S_570_D	S	570	SRR15139175	23271	C	A	0,999793	2021-07-01	United States
S_614_G	S	614	SRR15139175	23403	A	G	0,999896	2021-07-01	United States
S_681_H	S	681	SRR15139175	23604	C	A	0,999888	2021-07-01	United States
S_716_I	S	716	SRR15139175	23709	C	T	0,999952	2021-07-01	United States
S_939_F	S	939	SRR15139175	24378	C	T	0,999831	2021-07-01	United States
S_982_A	S	982	SRR15139175	24506	T	G	0,999807	2021-07-01	United States
S_1118_H	S	1118	SRR15139175	24914	G	C	0,999417	2021-07-01	United States
S_1191_N	S	1191	SRR15139175	25135	G	T	0,999861	2021-07-01	United States
ORF8_27_*	ORF8	27	SRR15139175	27972	C	T	0,999554	2021-07-01	United States
ORF8_52_I	ORF8	52	SRR15139175	28048	G	T	0,999782	2021-07-01	United States
ORF8_73_C	ORF8	73	SRR15139175	28111	A	G	0,999785	2021-07-01	United States
N_3_H	N	3	SRR15139175	28280	G	C	0,99995	2021-07-01	United States
N_3_V	N	3	SRR15139175	28281	A	T	0,999849	2021-07-01	United States
N_3_E	N	3	SRR15139175	28282	T	A	0,999774	2021-07-01	United States
N_203_K	N	203	SRR15139175	28881	G	A	0,998635	2021-07-01	United States
N_204_R	N	204	SRR15139175	28883	G	C	0,999957	2021-07-01	United States
N_235_F	N	235	SRR15139175	28977	C	T	0,999722	2021-07-01	United States
ORF1ab_767_K	ORF1ab	767	SRR15139176	2564	G	A	0,999812	2021-07-01	United States
ORF1ab_1228_G	ORF1ab	1228	SRR15139176	3948	A	G	0,999822	2021-07-01	United States
ORF1ab_1306_S	ORF1ab	1306	SRR15139176	4181	G	T	0,999856	2021-07-01	United States
ORF1ab_2046_L	ORF1ab	2046	SRR15139176	6402	C	T	0,999604	2021-07-01	United States
ORF1ab_2287_S	ORF1ab	2287	SRR15139176	7124	C	T	1	2021-07-01	United States
ORF1ab_2930_L	ORF1ab	2930	SRR15139176	9053	G	T	0,999719	2021-07-01	United States
ORF1ab_3255_I	ORF1ab	3255	SRR15139176	10029	C	T	0,999807	2021-07-01	United States
ORF1ab_3646_A	ORF1ab	3646	SRR15139176	11201	A	G	0,997888	2021-07-01	United States
ORF1ab_3766_F	ORF1ab	3766	SRR15139176	11562	G	T	0,98317	2021-07-01	United States
ORF1ab_314_L	ORF1ab	314	SRR15139176	14408	C	T	0,999792	2021-07-01	United States
ORF1ab_662_S	ORF1ab	662	SRR15139176	15451	G	A	0,998704	2021-07-01	United States
ORF1ab_1000_L	ORF1ab	1000	SRR15139176	16466	C	T	1	2021-07-01	United States
ORF1ab_1918_V	ORF1ab	1918	SRR15139176	19220	C	T	0,999621	2021-07-01	United States
S_19_R	S	19	SRR15139176	21618	C	G	1	2021-07-01	United States
S_156_NA	S	156	SRR15139176	22028	G	-AGTTCA	0,990789	2021-07-01	United States
S_452_R	S	452	SRR15139176	22917	T	G	0,996911	2021-07-01	United States
S_478_K	S	478	SRR15139176	22995	C	A	1	2021-07-01	United States
S_614_G	S	614	SRR15139176	23403	A	G	0,99989	2021-07-01	United States
S_681_R	S	681	SRR15139176	23604	C	G	1	2021-07-01	United States
S_950_N	S	950	SRR15139176	24410	G	A	0,986257	2021-07-01	United States
ORF3a_26_L	ORF3a	26	SRR15139176	25469	C	T	1	2021-07-01	United States
ORF3a_239_Q	ORF3a	239	SRR15139176	26107	G	C	0,999494	2021-07-01	United States
M_82_T	M	82	SRR15139176	26767	T	C	0,999724	2021-07-01	United States
ORF7a_82_A	ORF7a	82	SRR15139176	27638	T	C	1	2021-07-01	United States
ORF7a_120_I	ORF7a	120	SRR15139176	27752	C	T	1	2021-07-01	United States
ORF7b_40_I	ORF7b	40	SRR15139176	27874	C	T	0,999461	2021-07-01	United States
ORF8_118_NA	ORF8	118	SRR15139176	28247	A	-GATTTC	0,914687	2021-07-01	United States
ORF8_120_L	ORF8	120	SRR15139176	28253	C	A	0,999133	2021-07-01	United States
N_63_G	N	63	SRR15139176	28461	A	G	0,979368	2021-07-01	United States
N_203_M	N	203	SRR15139176	28881	G	T	0,999874	2021-07-01	United States
N_215_C	N	215	SRR15139176	28916	G	T	0,999447	2021-07-01	United States
N_377_Y	N	377	SRR15139176	29402	G	T	1	2021-07-01	United States
ORF1ab_633_D	ORF1ab	633	SRR15139306	2164	G	T	1	2021-06-24	United States
ORF1ab_1001_I	ORF1ab	1001	SRR15139306	3267	C	T	1	2021-06-24	United States
ORF1ab_1708_D	ORF1ab	1708	SRR15139306	5388	C	A	1	2021-06-24	United States
ORF1ab_2183_I	ORF1ab	2183	SRR15139306	6813	C	T	1	2021-06-24	United States
ORF1ab_2230_T	ORF1ab	2230	SRR15139306	6954	T	C	1	2021-06-24	United States
ORF1ab_2259_I	ORF1ab	2259	SRR15139306	7042	G	T	0,982935	2021-06-24	United States
ORF1ab_3674_NA	ORF1ab	3674	SRR15139306	11287	G	-TCTGGTTTT	0,950668	2021-06-24	United States
ORF1ab_218_L	ORF1ab	218	SRR15139306	14120	C	T	0,998879	2021-06-24	United States
ORF1ab_314_L	ORF1ab	314	SRR15139306	14408	C	T	1	2021-06-24	United States
ORF1ab_1432_V	ORF1ab	1432	SRR15139306	17762	C	T	1	2021-06-24	United States
S_68_NA	S	68	SRR15139306	21764	A	-TACATG	0,928669	2021-06-24	United States
S_143_NA	S	143	SRR15139306	21990	T	-TTA	0,73743	2021-06-24	United States
S_367_L	S	367	SRR15139306	22661	G	C	1	2021-06-24	United States
S_501_Y	S	501	SRR15139306	23063	A	T	1	2021-06-24	United States
S_570_D	S	570	SRR15139306	23271	C	A	1	2021-06-24	United States
S_614_G	S	614	SRR15139306	23403	A	G	1	2021-06-24	United States
S_681_H	S	681	SRR15139306	23604	C	A	1	2021-06-24	United States
S_716_I	S	716	SRR15139306	23709	C	T	1	2021-06-24	United States
S_982_A	S	982	SRR15139306	24506	T	G	1	2021-06-24	United States
S_1118_H	S	1118	SRR15139306	24914	G	C	1	2021-06-24	United States
S_1185_H	S	1185	SRR15139306	25116	G	A	1	2021-06-24	United States
ORF8_11_K	ORF8	11	SRR15139306	27925	C	A	0,150327	2021-06-24	United States
ORF8_27_*	ORF8	27	SRR15139306	27972	C	T	1	2021-06-24	United States
ORF8_52_I	ORF8	52	SRR15139306	28048	G	T	1	2021-06-24	United States
ORF8_68_*	ORF8	68	SRR15139306	28095	A	T	0,936877	2021-06-24	United States
ORF8_73_C	ORF8	73	SRR15139306	28111	A	G	1	2021-06-24	United States
N_3_H	N	3	SRR15139306	28280	G	C	1	2021-06-24	United States
N_3_V	N	3	SRR15139306	28281	A	T	1	2021-06-24	United States
N_3_E	N	3	SRR15139306	28282	T	A	1	2021-06-24	United States
N_203_K	N	203	SRR15139306	28881	G	A	1	2021-06-24	United States
N_204_R	N	204	SRR15139306	28883	G	C	1	2021-06-24	United States
N_235_F	N	235	SRR15139306	28977	C	T	1	2021-06-24	United States
ORF1ab_381_V	ORF1ab	381	SRR15139307	1407	A	T	0,997297	2021-06-24	United States
ORF1ab_1001_I	ORF1ab	1001	SRR15139307	3267	C	T	1	2021-06-24	United States
ORF1ab_1708_D	ORF1ab	1708	SRR15139307	5388	C	A	1	2021-06-24	United States
ORF1ab_2230_T	ORF1ab	2230	SRR15139307	6954	T	C	1	2021-06-24	United States
ORF1ab_3116_F	ORF1ab	3116	SRR15139307	9611	C	T	1	2021-06-24	United States
ORF1ab_3145_T	ORF1ab	3145	SRR15139307	9699	T	C	1	2021-06-24	United States
ORF1ab_3674_NA	ORF1ab	3674	SRR15139307	11287	G	-TCTGGTTTT	0,9449	2021-06-24	United States
ORF1ab_314_L	ORF1ab	314	SRR15139307	14408	C	T	0,998853	2021-06-24	United States
ORF1ab_2349_V	ORF1ab	2349	SRR15139307	20512	T	G	1	2021-06-24	United States
S_68_NA	S	68	SRR15139307	21764	A	-TACATG	0,945565	2021-06-24	United States
S_143_NA	S	143	SRR15139307	21990	T	-TTA	0,828715	2021-06-24	United States
S_501_Y	S	501	SRR15139307	23063	A	T	1	2021-06-24	United States
S_570_D	S	570	SRR15139307	23271	C	A	0,998826	2021-06-24	United States
S_614_G	S	614	SRR15139307	23403	A	G	1	2021-06-24	United States
S_681_H	S	681	SRR15139307	23604	C	A	0,997758	2021-06-24	United States
S_716_I	S	716	SRR15139307	23709	C	T	1	2021-06-24	United States
S_982_A	S	982	SRR15139307	24506	T	G	0,998208	2021-06-24	United States
S_1118_H	S	1118	SRR15139307	24914	G	C	0,999016	2021-06-24	United States
ORF3a_131_C	ORF3a	131	SRR15139307	25785	G	T	1	2021-06-24	United States
ORF8_27_*	ORF8	27	SRR15139307	27972	C	T	1	2021-06-24	United States
ORF8_52_I	ORF8	52	SRR15139307	28048	G	T	0,998124	2021-06-24	United States
ORF8_68_*	ORF8	68	SRR15139307	28095	A	T	0,899038	2021-06-24	United States
ORF8_73_C	ORF8	73	SRR15139307	28111	A	G	1	2021-06-24	United States
N_3_H	N	3	SRR15139307	28280	G	C	1	2021-06-24	United States
N_3_V	N	3	SRR15139307	28281	A	T	1	2021-06-24	United States
N_3_E	N	3	SRR15139307	28282	T	A	1	2021-06-24	United States
N_203_K	N	203	SRR15139307	28881	G	A	1	2021-06-24	United States
N_204_R	N	204	SRR15139307	28883	G	C	0,998554	2021-06-24	United States
N_235_F	N	235	SRR15139307	28977	C	T	0,999238	2021-06-24	United States
ORF1ab_1188_L	ORF1ab	1188	SRR15139308	3828	C	T	1	2021-06-20	United States
ORF1ab_1754_I	ORF1ab	1754	SRR15139308	5526	C	T	0,998896	2021-06-20	United States
ORF1ab_1795_Q	ORF1ab	1795	SRR15139308	5648	A	C	0,998641	2021-06-20	United States
ORF1ab_2488_F	ORF1ab	2488	SRR15139308	7728	C	T	1	2021-06-20	United States
ORF1ab_3674_NA	ORF1ab	3674	SRR15139308	11287	G	-TCTGGTTTT	0,933936	2021-06-20	United States
ORF1ab_314_L	ORF1ab	314	SRR15139308	14408	C	T	1	2021-06-20	United States
ORF1ab_1264_D	ORF1ab	1264	SRR15139308	17259	G	T	0,999033	2021-06-20	United States
S_18_F	S	18	SRR15139308	21614	C	T	1	2021-06-20	United States
S_20_N	S	20	SRR15139308	21621	C	A	1	2021-06-20	United States
S_26_S	S	26	SRR15139308	21638	C	T	1	2021-06-20	United States
S_138_Y	S	138	SRR15139308	21974	G	T	0,748634	2021-06-20	United States
S_190_S	S	190	SRR15139308	22132	G	T	1	2021-06-20	United States
S_417_T	S	417	SRR15139308	22812	A	C	0,86052	2021-06-20	United States
S_427_N	S	427	SRR15139308	22841	G	A	1	2021-06-20	United States
S_484_K	S	484	SRR15139308	23012	G	A	1	2021-06-20	United States
S_501_Y	S	501	SRR15139308	23063	A	T	1	2021-06-20	United States
S_614_G	S	614	SRR15139308	23403	A	G	1	2021-06-20	United States
S_655_Y	S	655	SRR15139308	23525	C	T	1	2021-06-20	United States
S_1027_I	S	1027	SRR15139308	24642	C	T	1	2021-06-20	United States
S_1176_F	S	1176	SRR15139308	25088	G	T	1	2021-06-20	United States
ORF3a_253_P	ORF3a	253	SRR15139308	26149	T	C	1	2021-06-20	United States
ORF8_92_K	ORF8	92	SRR15139308	28167	G	A	0,962766	2021-06-20	United States
N_80_R	N	80	SRR15139308	28512	C	G	0,999117	2021-06-20	United States
N_202_C	N	202	SRR15139308	28877	A	T	1	2021-06-20	United States
N_202_T	N	202	SRR15139308	28878	G	C	1	2021-06-20	United States
N_203_K	N	203	SRR15139308	28881	G	A	1	2021-06-20	United States
N_204_R	N	204	SRR15139308	28883	G	C	1	2021-06-20	United States
ORF1ab_1001_I	ORF1ab	1001	SRR15139309	3267	C	T	1	2021-06-25	United States
ORF1ab_1708_D	ORF1ab	1708	SRR15139309	5388	C	A	1	2021-06-25	United States
ORF1ab_2230_T	ORF1ab	2230	SRR15139309	6954	T	C	1	2021-06-25	United States
ORF1ab_3674_NA	ORF1ab	3674	SRR15139309	11287	G	-TCTGGTTTT	0,928857	2021-06-25	United States
ORF1ab_4031_I	ORF1ab	4031	SRR15139309	12357	C	T	1	2021-06-25	United States
ORF1ab_314_L	ORF1ab	314	SRR15139309	14408	C	T	1	2021-06-25	United States
ORF1ab_1383_R	ORF1ab	1383	SRR15139309	17615	A	G	0,998607	2021-06-25	United States
S_68_NA	S	68	SRR15139309	21764	A	-TACATG	0,922237	2021-06-25	United States
S_143_NA	S	143	SRR15139309	21990	T	-TTA	0,800539	2021-06-25	United States
S_501_Y	S	501	SRR15139309	23063	A	T	1	2021-06-25	United States
S_570_D	S	570	SRR15139309	23271	C	A	1	2021-06-25	United States
S_614_G	S	614	SRR15139309	23403	A	G	1	2021-06-25	United States
S_681_H	S	681	SRR15139309	23604	C	A	1	2021-06-25	United States
S_716_I	S	716	SRR15139309	23709	C	T	0,99859	2021-06-25	United States
S_847_T	S	847	SRR15139309	24102	G	C	1	2021-06-25	United States
S_982_A	S	982	SRR15139309	24506	T	G	1	2021-06-25	United States
S_1118_H	S	1118	SRR15139309	24914	G	C	1	2021-06-25	United States
M_70_L	M	70	SRR15139309	26730	G	C	1	2021-06-25	United States
ORF8_27_*	ORF8	27	SRR15139309	27972	C	T	0,997768	2021-06-25	United States
ORF8_52_I	ORF8	52	SRR15139309	28048	G	T	1	2021-06-25	United States
ORF8_73_C	ORF8	73	SRR15139309	28111	A	G	0,998379	2021-06-25	United States
N_3_H	N	3	SRR15139309	28280	G	C	1	2021-06-25	United States
N_3_V	N	3	SRR15139309	28281	A	T	1	2021-06-25	United States
N_3_E	N	3	SRR15139309	28282	T	A	1	2021-06-25	United States
N_203_K	N	203	SRR15139309	28881	G	A	1	2021-06-25	United States
N_204_R	N	204	SRR15139309	28883	G	C	1	2021-06-25	United States
N_235_F	N	235	SRR15139309	28977	C	T	1	2021-06-25	United States
ORF1ab_891_I	ORF1ab	891	SRR15139310	2937	C	T	1	2021-06-22	United States
ORF1ab_1188_L	ORF1ab	1188	SRR15139310	3828	C	T	0,997403	2021-06-22	United States
ORF1ab_1795_Q	ORF1ab	1795	SRR15139310	5648	A	C	1	2021-06-22	United States
ORF1ab_3515_L	ORF1ab	3515	SRR15139310	10809	C	T	0,177177	2021-06-22	United States
ORF1ab_3573_R	ORF1ab	3573	SRR15139310	10983	A	G	1	2021-06-22	United States
ORF1ab_3674_NA	ORF1ab	3674	SRR15139310	11287	G	-TCTGGTTTT	0,915152	2021-06-22	United States
ORF1ab_314_L	ORF1ab	314	SRR15139310	14408	C	T	0,998733	2021-06-22	United States
ORF1ab_1264_D	ORF1ab	1264	SRR15139310	17259	G	T	1	2021-06-22	United States
S_18_F	S	18	SRR15139310	21614	C	T	1	2021-06-22	United States
S_20_N	S	20	SRR15139310	21621	C	A	1	2021-06-22	United States
S_26_S	S	26	SRR15139310	21638	C	T	1	2021-06-22	United States
S_138_Y	S	138	SRR15139310	21974	G	T	0,703088	2021-06-22	United States
S_190_S	S	190	SRR15139310	22132	G	T	1	2021-06-22	United States
S_417_T	S	417	SRR15139310	22812	A	C	0,632054	2021-06-22	United States
S_484_K	S	484	SRR15139310	23012	G	A	0,998703	2021-06-22	United States
S_501_Y	S	501	SRR15139310	23063	A	T	1	2021-06-22	United States
S_614_G	S	614	SRR15139310	23403	A	G	1	2021-06-22	United States
S_655_Y	S	655	SRR15139310	23525	C	T	0,998131	2021-06-22	United States
S_1027_I	S	1027	SRR15139310	24642	C	T	1	2021-06-22	United States
S_1176_F	S	1176	SRR15139310	25088	G	T	1	2021-06-22	United States
ORF3a_58_C	ORF3a	58	SRR15139310	25564	A	T	1	2021-06-22	United States
ORF3a_172_V	ORF3a	172	SRR15139310	25907	G	T	0,847384	2021-06-22	United States
ORF3a_253_P	ORF3a	253	SRR15139310	26149	T	C	0,998881	2021-06-22	United States
ORF8_92_K	ORF8	92	SRR15139310	28167	G	A	0,886018	2021-06-22	United States
N_80_R	N	80	SRR15139310	28512	C	G	1	2021-06-22	United States
N_202_C	N	202	SRR15139310	28877	A	T	1	2021-06-22	United States
N_202_T	N	202	SRR15139310	28878	G	C	1	2021-06-22	United States
N_203_K	N	203	SRR15139310	28881	G	A	1	2021-06-22	United States
N_204_R	N	204	SRR15139310	28883	G	C	1	2021-06-22	United States
ORF1ab_1001_I	ORF1ab	1001	SRR15139311	3267	C	T	1	2021-06-23	United States
ORF1ab_1708_D	ORF1ab	1708	SRR15139311	5388	C	A	1	2021-06-23	United States
ORF1ab_2230_T	ORF1ab	2230	SRR15139311	6954	T	C	1	2021-06-23	United States
ORF1ab_3674_NA	ORF1ab	3674	SRR15139311	11287	G	-TCTGGTTTT	0,939929	2021-06-23	United States
ORF1ab_4031_I	ORF1ab	4031	SRR15139311	12357	C	T	1	2021-06-23	United States
ORF1ab_314_L	ORF1ab	314	SRR15139311	14408	C	T	1	2021-06-23	United States
ORF1ab_1383_R	ORF1ab	1383	SRR15139311	17615	A	G	0,998944	2021-06-23	United States
S_68_NA	S	68	SRR15139311	21764	A	-TACATG	0,942786	2021-06-23	United States
S_143_NA	S	143	SRR15139311	21990	T	-TTA	0,824451	2021-06-23	United States
S_501_Y	S	501	SRR15139311	23063	A	T	1	2021-06-23	United States
S_570_D	S	570	SRR15139311	23271	C	A	1	2021-06-23	United States
S_614_G	S	614	SRR15139311	23403	A	G	1	2021-06-23	United States
S_681_H	S	681	SRR15139311	23604	C	A	1	2021-06-23	United States
S_716_I	S	716	SRR15139311	23709	C	T	1	2021-06-23	United States
S_982_A	S	982	SRR15139311	24506	T	G	1	2021-06-23	United States
S_1118_H	S	1118	SRR15139311	24914	G	C	0,998146	2021-06-23	United States
S_1207_D	S	1207	SRR15139311	25183	G	T	1	2021-06-23	United States
M_70_L	M	70	SRR15139311	26730	G	C	0,997245	2021-06-23	United States
ORF8_27_*	ORF8	27	SRR15139311	27972	C	T	1	2021-06-23	United States
ORF8_52_I	ORF8	52	SRR15139311	28048	G	T	1	2021-06-23	United States
ORF8_73_C	ORF8	73	SRR15139311	28111	A	G	0,99754	2021-06-23	United States
N_3_H	N	3	SRR15139311	28280	G	C	1	2021-06-23	United States
N_3_V	N	3	SRR15139311	28281	A	T	1	2021-06-23	United States
N_3_E	N	3	SRR15139311	28282	T	A	1	2021-06-23	United States
N_203_K	N	203	SRR15139311	28881	G	A	0,997886	2021-06-23	United States
N_204_R	N	204	SRR15139311	28883	G	C	0,995798	2021-06-23	United States
N_235_F	N	235	SRR15139311	28977	C	T	1	2021-06-23	United States
ORF1ab_1001_I	ORF1ab	1001	SRR15139312	3267	C	T	1	2021-06-25	United States
ORF1ab_1708_D	ORF1ab	1708	SRR15139312	5388	C	A	1	2021-06-25	United States
ORF1ab_2230_T	ORF1ab	2230	SRR15139312	6954	T	C	1	2021-06-25	United States
ORF1ab_3674_NA	ORF1ab	3674	SRR15139312	11287	G	-TCTGGTTTT	0,914179	2021-06-25	United States
ORF1ab_4031_I	ORF1ab	4031	SRR15139312	12357	C	T	1	2021-06-25	United States
ORF1ab_314_L	ORF1ab	314	SRR15139312	14408	C	T	0,998336	2021-06-25	United States
ORF1ab_893_T	ORF1ab	893	SRR15139312	16145	T	C	0,998919	2021-06-25	United States
ORF1ab_1000_L	ORF1ab	1000	SRR15139312	16466	C	T	0,998753	2021-06-25	United States
ORF1ab_1383_R	ORF1ab	1383	SRR15139312	17615	A	G	1	2021-06-25	United States
S_68_NA	S	68	SRR15139312	21764	A	-TACATG	0,924214	2021-06-25	United States
S_143_NA	S	143	SRR15139312	21990	T	-TTA	0,85214	2021-06-25	United States
S_501_Y	S	501	SRR15139312	23063	A	T	1	2021-06-25	United States
S_570_D	S	570	SRR15139312	23271	C	A	1	2021-06-25	United States
S_614_G	S	614	SRR15139312	23403	A	G	1	2021-06-25	United States
S_681_H	S	681	SRR15139312	23604	C	A	1	2021-06-25	United States
S_716_I	S	716	SRR15139312	23709	C	T	1	2021-06-25	United States
S_982_A	S	982	SRR15139312	24506	T	G	1	2021-06-25	United States
S_1118_H	S	1118	SRR15139312	24914	G	C	1	2021-06-25	United States
M_70_L	M	70	SRR15139312	26730	G	C	1	2021-06-25	United States
ORF8_5_A	ORF8	5	SRR15139312	27907	T	C	0,178947	2021-06-25	United States
ORF8_27_*	ORF8	27	SRR15139312	27972	C	T	1	2021-06-25	United States
ORF8_52_I	ORF8	52	SRR15139312	28048	G	T	1	2021-06-25	United States
ORF8_73_C	ORF8	73	SRR15139312	28111	A	G	1	2021-06-25	United States
N_3_H	N	3	SRR15139312	28280	G	C	1	2021-06-25	United States
N_3_V	N	3	SRR15139312	28281	A	T	1	2021-06-25	United States
N_3_E	N	3	SRR15139312	28282	T	A	1	2021-06-25	United States
N_203_K	N	203	SRR15139312	28881	G	A	1	2021-06-25	United States
N_204_R	N	204	SRR15139312	28883	G	C	1	2021-06-25	United States
N_235_F	N	235	SRR15139312	28977	C	T	1	2021-06-25	United States
ORF1ab_1001_I	ORF1ab	1001	SRR15139313	3267	C	T	1	2021-06-24	United States
ORF1ab_1708_D	ORF1ab	1708	SRR15139313	5388	C	A	1	2021-06-24	United States
ORF1ab_2230_T	ORF1ab	2230	SRR15139313	6954	T	C	1	2021-06-24	United States
ORF1ab_3674_NA	ORF1ab	3674	SRR15139313	11287	G	-TCTGGTTTT	0,920067	2021-06-24	United States
ORF1ab_4031_I	ORF1ab	4031	SRR15139313	12357	C	T	1	2021-06-24	United States
ORF1ab_314_L	ORF1ab	314	SRR15139313	14408	C	T	1	2021-06-24	United States
ORF1ab_1383_R	ORF1ab	1383	SRR15139313	17615	A	G	1	2021-06-24	United States
S_68_NA	S	68	SRR15139313	21764	A	-TACATG	0,925144	2021-06-24	United States
S_143_NA	S	143	SRR15139313	21990	T	-TTA	0,863636	2021-06-24	United States
S_501_Y	S	501	SRR15139313	23063	A	T	1	2021-06-24	United States
S_570_D	S	570	SRR15139313	23271	C	A	1	2021-06-24	United States
S_614_G	S	614	SRR15139313	23403	A	G	1	2021-06-24	United States
S_681_H	S	681	SRR15139313	23604	C	A	1	2021-06-24	United States
S_716_I	S	716	SRR15139313	23709	C	T	1	2021-06-24	United States
S_982_A	S	982	SRR15139313	24506	T	G	1	2021-06-24	United States
S_1118_H	S	1118	SRR15139313	24914	G	C	1	2021-06-24	United States
M_70_L	M	70	SRR15139313	26730	G	C	1	2021-06-24	United States
ORF8_27_*	ORF8	27	SRR15139313	27972	C	T	1	2021-06-24	United States
ORF8_52_I	ORF8	52	SRR15139313	28048	G	T	1	2021-06-24	United States
ORF8_73_C	ORF8	73	SRR15139313	28111	A	G	1	2021-06-24	United States
N_3_H	N	3	SRR15139313	28280	G	C	1	2021-06-24	United States
N_3_V	N	3	SRR15139313	28281	A	T	1	2021-06-24	United States
N_3_E	N	3	SRR15139313	28282	T	A	0,99789	2021-06-24	United States
N_203_K	N	203	SRR15139313	28881	G	A	1	2021-06-24	United States
N_204_R	N	204	SRR15139313	28883	G	C	1	2021-06-24	United States
N_235_F	N	235	SRR15139313	28977	C	T	0,998933	2021-06-24	United States
ORF1ab_538_L	ORF1ab	538	SRR15139314	1878	C	T	0,969484	2021-06-22	United States
ORF1ab_1188_L	ORF1ab	1188	SRR15139314	3828	C	T	1	2021-06-22	United States
ORF1ab_1795_Q	ORF1ab	1795	SRR15139314	5648	A	C	1	2021-06-22	United States
ORF1ab_1841_F	ORF1ab	1841	SRR15139314	5787	C	T	1	2021-06-22	United States
ORF1ab_3573_R	ORF1ab	3573	SRR15139314	10983	A	G	1	2021-06-22	United States
ORF1ab_3674_NA	ORF1ab	3674	SRR15139314	11287	G	-TCTGGTTTT	0,947881	2021-06-22	United States
ORF1ab_4031_I	ORF1ab	4031	SRR15139314	12357	C	T	1	2021-06-22	United States
ORF1ab_314_L	ORF1ab	314	SRR15139314	14408	C	T	0,998464	2021-06-22	United States
ORF1ab_1264_D	ORF1ab	1264	SRR15139314	17259	G	T	1	2021-06-22	United States
S_18_F	S	18	SRR15139314	21614	C	T	1	2021-06-22	United States
S_20_N	S	20	SRR15139314	21621	C	A	0,993056	2021-06-22	United States
S_26_S	S	26	SRR15139314	21638	C	T	1	2021-06-22	United States
S_138_Y	S	138	SRR15139314	21974	G	T	0,975862	2021-06-22	United States
S_417_T	S	417	SRR15139314	22812	A	C	0,996491	2021-06-22	United States
S_484_K	S	484	SRR15139314	23012	G	A	1	2021-06-22	United States
S_501_Y	S	501	SRR15139314	23063	A	T	1	2021-06-22	United States
S_614_G	S	614	SRR15139314	23403	A	G	1	2021-06-22	United States
S_655_Y	S	655	SRR15139314	23525	C	T	1	2021-06-22	United States
S_1027_I	S	1027	SRR15139314	24642	C	T	1	2021-06-22	United States
S_1176_F	S	1176	SRR15139314	25088	G	T	1	2021-06-22	United States
ORF3a_253_P	ORF3a	253	SRR15139314	26149	T	C	1	2021-06-22	United States
E_5_F	E	5	SRR15139314	26257	G	T	1	2021-06-22	United States
ORF8_92_K	ORF8	92	SRR15139314	28167	G	A	1	2021-06-22	United States
N_80_R	N	80	SRR15139314	28512	C	G	0,997494	2021-06-22	United States
N_202_C	N	202	SRR15139314	28877	A	T	1	2021-06-22	United States
N_202_T	N	202	SRR15139314	28878	G	C	1	2021-06-22	United States
N_203_K	N	203	SRR15139314	28881	G	A	1	2021-06-22	United States
N_204_R	N	204	SRR15139314	28883	G	C	1	2021-06-22	United States
N_271_I	N	271	SRR15139314	29085	C	T	0,998874	2021-06-22	United States
N_377_Y	N	377	SRR15139314	29402	G	T	1	2021-06-22	United States
ORF1ab_1001_I	ORF1ab	1001	SRR15139315	3267	C	T	1	2021-06-24	United States
ORF1ab_1708_D	ORF1ab	1708	SRR15139315	5388	C	A	1	2021-06-24	United States
ORF1ab_2230_T	ORF1ab	2230	SRR15139315	6954	T	C	1	2021-06-24	United States
ORF1ab_3674_NA	ORF1ab	3674	SRR15139315	11287	G	-TCTGGTTTT	0,920925	2021-06-24	United States
ORF1ab_4031_I	ORF1ab	4031	SRR15139315	12357	C	T	1	2021-06-24	United States
ORF1ab_314_L	ORF1ab	314	SRR15139315	14408	C	T	1	2021-06-24	United States
ORF1ab_1383_R	ORF1ab	1383	SRR15139315	17615	A	G	1	2021-06-24	United States
S_68_NA	S	68	SRR15139315	21764	A	-TACATG	0,944354	2021-06-24	United States
S_143_NA	S	143	SRR15139315	21990	T	-TTA	0,836134	2021-06-24	United States
S_501_Y	S	501	SRR15139315	23063	A	T	0,998084	2021-06-24	United States
S_570_D	S	570	SRR15139315	23271	C	A	1	2021-06-24	United States
S_614_G	S	614	SRR15139315	23403	A	G	1	2021-06-24	United States
S_681_H	S	681	SRR15139315	23604	C	A	1	2021-06-24	United States
S_716_I	S	716	SRR15139315	23709	C	T	1	2021-06-24	United States
S_982_A	S	982	SRR15139315	24506	T	G	1	2021-06-24	United States
S_1118_H	S	1118	SRR15139315	24914	G	C	1	2021-06-24	United States
M_70_L	M	70	SRR15139315	26730	G	C	1	2021-06-24	United States
ORF8_27_*	ORF8	27	SRR15139315	27972	C	T	1	2021-06-24	United States
ORF8_52_I	ORF8	52	SRR15139315	28048	G	T	1	2021-06-24	United States
ORF8_73_C	ORF8	73	SRR15139315	28111	A	G	1	2021-06-24	United States
N_3_H	N	3	SRR15139315	28280	G	C	1	2021-06-24	United States
N_3_V	N	3	SRR15139315	28281	A	T	1	2021-06-24	United States
N_3_E	N	3	SRR15139315	28282	T	A	1	2021-06-24	United States
N_203_K	N	203	SRR15139315	28881	G	A	0,998926	2021-06-24	United States
N_204_R	N	204	SRR15139315	28883	G	C	1	2021-06-24	United States
N_235_F	N	235	SRR15139315	28977	C	T	1	2021-06-24	United States
ORF1ab_1188_L	ORF1ab	1188	SRR15139316	3828	C	T	1	2021-06-24	United States
ORF1ab_1413_D	ORF1ab	1413	SRR15139316	4504	G	T	1	2021-06-24	United States
ORF1ab_1795_Q	ORF1ab	1795	SRR15139316	5648	A	C	1	2021-06-24	United States
ORF1ab_3573_R	ORF1ab	3573	SRR15139316	10983	A	G	1	2021-06-24	United States
ORF1ab_3674_NA	ORF1ab	3674	SRR15139316	11287	G	-TCTGGTTTT	0,951796	2021-06-24	United States
ORF1ab_314_L	ORF1ab	314	SRR15139316	14408	C	T	1	2021-06-24	United States
ORF1ab_1264_D	ORF1ab	1264	SRR15139316	17259	G	T	1	2021-06-24	United States
S_18_F	S	18	SRR15139316	21614	C	T	0,997773	2021-06-24	United States
S_20_N	S	20	SRR15139316	21621	C	A	1	2021-06-24	United States
S_26_S	S	26	SRR15139316	21638	C	T	1	2021-06-24	United States
S_138_Y	S	138	SRR15139316	21974	G	T	0,811966	2021-06-24	United States
S_190_S	S	190	SRR15139316	22132	G	T	1	2021-06-24	United States
S_417_T	S	417	SRR15139316	22812	A	C	0,89801	2021-06-24	United States
S_484_K	S	484	SRR15139316	23012	G	A	1	2021-06-24	United States
S_501_Y	S	501	SRR15139316	23063	A	T	1	2021-06-24	United States
S_614_G	S	614	SRR15139316	23403	A	G	1	2021-06-24	United States
S_655_Y	S	655	SRR15139316	23525	C	T	1	2021-06-24	United States
S_1027_I	S	1027	SRR15139316	24642	C	T	1	2021-06-24	United States
S_1176_F	S	1176	SRR15139316	25088	G	T	1	2021-06-24	United States
ORF3a_253_P	ORF3a	253	SRR15139316	26149	T	C	1	2021-06-24	United States
ORF8_92_K	ORF8	92	SRR15139316	28167	G	A	0,989899	2021-06-24	United States
N_80_R	N	80	SRR15139316	28512	C	G	1	2021-06-24	United States
N_202_C	N	202	SRR15139316	28877	A	T	1	2021-06-24	United States
N_202_T	N	202	SRR15139316	28878	G	C	0,998744	2021-06-24	United States
N_203_K	N	203	SRR15139316	28881	G	A	1	2021-06-24	United States
N_204_R	N	204	SRR15139316	28883	G	C	1	2021-06-24	United States
ORF1ab_1306_S	ORF1ab	1306	SRR15139317	4181	G	T	1	2021-06-26	United States
ORF1ab_2046_L	ORF1ab	2046	SRR15139317	6402	C	T	1	2021-06-26	United States
ORF1ab_2287_S	ORF1ab	2287	SRR15139317	7124	C	T	1	2021-06-26	United States
ORF1ab_2554_V	ORF1ab	2554	SRR15139317	7926	C	T	0,998024	2021-06-26	United States
ORF1ab_2930_L	ORF1ab	2930	SRR15139317	9053	G	T	1	2021-06-26	United States
ORF1ab_3255_I	ORF1ab	3255	SRR15139317	10029	C	T	0,998945	2021-06-26	United States
ORF1ab_3646_A	ORF1ab	3646	SRR15139317	11201	A	G	1	2021-06-26	United States
ORF1ab_183_V	ORF1ab	183	SRR15139317	14014	T	G	1	2021-06-26	United States
ORF1ab_314_L	ORF1ab	314	SRR15139317	14408	C	T	1	2021-06-26	United States
ORF1ab_662_S	ORF1ab	662	SRR15139317	15451	G	A	1	2021-06-26	United States
ORF1ab_1000_L	ORF1ab	1000	SRR15139317	16466	C	T	1	2021-06-26	United States
ORF1ab_1918_V	ORF1ab	1918	SRR15139317	19220	C	T	0,99802	2021-06-26	United States
S_19_R	S	19	SRR15139317	21618	C	G	1	2021-06-26	United States
S_142_D	S	142	SRR15139317	21987	G	A	0,490446	2021-06-26	United States
S_156_NA	S	156	SRR15139317	22028	G	-AGTTCA	0,996721	2021-06-26	United States
S_452_R	S	452	SRR15139317	22917	T	G	0,997904	2021-06-26	United States
S_478_K	S	478	SRR15139317	22995	C	A	0,998106	2021-06-26	United States
S_614_G	S	614	SRR15139317	23403	A	G	1	2021-06-26	United States
S_681_R	S	681	SRR15139317	23604	C	G	1	2021-06-26	United States
S_950_N	S	950	SRR15139317	24410	G	A	0,763401	2021-06-26	United States
ORF3a_26_L	ORF3a	26	SRR15139317	25469	C	T	1	2021-06-26	United States
M_82_T	M	82	SRR15139317	26767	T	C	0,998789	2021-06-26	United States
ORF7a_120_I	ORF7a	120	SRR15139317	27752	C	T	1	2021-06-26	United States
ORF7b_40_I	ORF7b	40	SRR15139317	27874	C	T	1	2021-06-26	United States
ORF8_118_NA	ORF8	118	SRR15139317	28247	A	-GATTTC	0,848611	2021-06-26	United States
N_63_G	N	63	SRR15139317	28461	A	G	0,98351	2021-06-26	United States
N_203_M	N	203	SRR15139317	28881	G	T	0,998805	2021-06-26	United States
N_215_C	N	215	SRR15139317	28916	G	T	1	2021-06-26	United States
N_377_Y	N	377	SRR15139317	29402	G	T	1	2021-06-26	United States
ORF1ab_1001_I	ORF1ab	1001	SRR15139318	3267	C	T	0,996448	2021-06-22	United States
ORF1ab_1158_L	ORF1ab	1158	SRR15139318	3738	C	T	1	2021-06-22	United States
ORF1ab_1600_N	ORF1ab	1600	SRR15139318	5063	G	A	0,998742	2021-06-22	United States
ORF1ab_1708_D	ORF1ab	1708	SRR15139318	5388	C	A	0,99892	2021-06-22	United States
ORF1ab_2230_T	ORF1ab	2230	SRR15139318	6954	T	C	1	2021-06-22	United States
ORF1ab_2868_S	ORF1ab	2868	SRR15139318	8867	G	A	1	2021-06-22	United States
ORF1ab_3674_NA	ORF1ab	3674	SRR15139318	11287	G	-TCTGGTTTT	0,929809	2021-06-22	United States
ORF1ab_218_L	ORF1ab	218	SRR15139318	14120	C	T	0,998239	2021-06-22	United States
ORF1ab_314_L	ORF1ab	314	SRR15139318	14408	C	T	1	2021-06-22	United States
ORF1ab_2310_N	ORF1ab	2310	SRR15139318	20397	G	T	1	2021-06-22	United States
S_68_NA	S	68	SRR15139318	21764	A	-TACATG	0,932677	2021-06-22	United States
S_143_NA	S	143	SRR15139318	21990	T	-TTA	0,716049	2021-06-22	United States
S_501_Y	S	501	SRR15139318	23063	A	T	1	2021-06-22	United States
S_570_D	S	570	SRR15139318	23271	C	A	1	2021-06-22	United States
S_614_G	S	614	SRR15139318	23403	A	G	1	2021-06-22	United States
S_681_H	S	681	SRR15139318	23604	C	A	1	2021-06-22	United States
S_716_I	S	716	SRR15139318	23709	C	T	1	2021-06-22	United States
S_982_A	S	982	SRR15139318	24506	T	G	1	2021-06-22	United States
S_1118_H	S	1118	SRR15139318	24914	G	C	0,997661	2021-06-22	United States
ORF3a_89_I	ORF3a	89	SRR15139318	25658	C	T	0,764908	2021-06-22	United States
ORF8_27_*	ORF8	27	SRR15139318	27972	C	T	1	2021-06-22	United States
ORF8_52_I	ORF8	52	SRR15139318	28048	G	T	1	2021-06-22	United States
ORF8_68_*	ORF8	68	SRR15139318	28095	A	T	0,746795	2021-06-22	United States
ORF8_73_C	ORF8	73	SRR15139318	28111	A	G	1	2021-06-22	United States
N_3_H	N	3	SRR15139318	28280	G	C	1	2021-06-22	United States
N_3_V	N	3	SRR15139318	28281	A	T	1	2021-06-22	United States
N_3_E	N	3	SRR15139318	28282	T	A	0,997423	2021-06-22	United States
N_203_K	N	203	SRR15139318	28881	G	A	1	2021-06-22	United States
N_204_R	N	204	SRR15139318	28883	G	C	1	2021-06-22	United States
N_235_F	N	235	SRR15139318	28977	C	T	1	2021-06-22	United States
N_236_V	N	236	SRR15139318	28980	G	T	1	2021-06-22	United States
ORF10_37_F	ORF10	37	SRR15139318	29666	C	T	1	2021-06-22	United States
ORF1ab_1542_I	ORF1ab	1542	SRR15139319	4890	C	T	1	2021-06-22	United States
ORF1ab_1640_L	ORF1ab	1640	SRR15139319	5184	C	T	1	2021-06-22	United States
ORF1ab_3209_V	ORF1ab	3209	SRR15139319	9891	C	T	1	2021-06-22	United States
ORF1ab_3718_A	ORF1ab	3718	SRR15139319	11418	T	C	1	2021-06-22	United States
ORF1ab_3750_I	ORF1ab	3750	SRR15139319	11514	C	T	1	2021-06-22	United States
ORF1ab_314_L	ORF1ab	314	SRR15139319	14408	C	T	1	2021-06-22	United States
ORF1ab_662_S	ORF1ab	662	SRR15139319	15451	G	A	1	2021-06-22	United States
ORF1ab_1000_L	ORF1ab	1000	SRR15139319	16466	C	T	1	2021-06-22	United States
S_19_R	S	19	SRR15139319	21618	C	G	1	2021-06-22	United States
S_142_D	S	142	SRR15139319	21987	G	A	0,456221	2021-06-22	United States
S_156_NA	S	156	SRR15139319	22028	G	-AGTTCA	0,99162	2021-06-22	United States
S_222_V	S	222	SRR15139319	22227	C	T	1	2021-06-22	United States
S_452_R	S	452	SRR15139319	22917	T	G	0,998819	2021-06-22	United States
S_478_K	S	478	SRR15139319	22995	C	A	1	2021-06-22	United States
S_614_G	S	614	SRR15139319	23403	A	G	1	2021-06-22	United States
S_681_R	S	681	SRR15139319	23604	C	G	1	2021-06-22	United States
S_950_N	S	950	SRR15139319	24410	G	A	0,563847	2021-06-22	United States
ORF3a_26_L	ORF3a	26	SRR15139319	25469	C	T	1	2021-06-22	United States
M_82_T	M	82	SRR15139319	26767	T	C	1	2021-06-22	United States
ORF6_56_R	ORF6	56	SRR15139319	27368	A	G	1	2021-06-22	United States
ORF7a_82_A	ORF7a	82	SRR15139319	27638	T	C	1	2021-06-22	United States
ORF7a_120_I	ORF7a	120	SRR15139319	27752	C	T	0,997354	2021-06-22	United States
ORF8_118_NA	ORF8	118	SRR15139319	28247	A	-GATTTC	0,886916	2021-06-22	United States
N_63_G	N	63	SRR15139319	28461	A	G	0,897925	2021-06-22	United States
N_203_M	N	203	SRR15139319	28881	G	T	1	2021-06-22	United States
N_377_Y	N	377	SRR15139319	29402	G	T	1	2021-06-22	United States
ORF1ab_265_I	ORF1ab	265	SRR15139321	1059	C	T	1	2021-06-16	United States
ORF1ab_1047_D	ORF1ab	1047	SRR15139321	3406	A	C	0,312369	2021-06-16	United States
ORF1ab_2836_I	ORF1ab	2836	SRR15139321	8772	C	T	1	2021-06-16	United States
ORF1ab_3201_P	ORF1ab	3201	SRR15139321	9867	T	C	1	2021-06-16	United States
ORF1ab_3499_R	ORF1ab	3499	SRR15139321	10761	A	G	0,998365	2021-06-16	United States
ORF1ab_3674_NA	ORF1ab	3674	SRR15139321	11287	G	-TCTGGTTTT	0,919234	2021-06-16	United States
ORF1ab_314_L	ORF1ab	314	SRR15139321	14408	C	T	1	2021-06-16	United States
ORF1ab_1011_H	ORF1ab	1011	SRR15139321	16500	A	C	0,750857	2021-06-16	United States
ORF1ab_1705_A	ORF1ab	1705	SRR15139321	18581	T	C	1	2021-06-16	United States
ORF1ab_2311_K	ORF1ab	2311	SRR15139321	20398	G	A	0,0517598	2021-06-16	United States
S_5_F	S	5	SRR15139321	21575	C	T	1	2021-06-16	United States
S_95_I	S	95	SRR15139321	21846	C	T	1	2021-06-16	United States
S_253_G	S	253	SRR15139321	22320	A	G	1	2021-06-16	United States
S_484_K	S	484	SRR15139321	23012	G	A	1	2021-06-16	United States
S_614_G	S	614	SRR15139321	23403	A	G	1	2021-06-16	United States
S_701_V	S	701	SRR15139321	23664	C	T	1	2021-06-16	United States
S_1027_I	S	1027	SRR15139321	24642	C	T	1	2021-06-16	United States
S_1219_V	S	1219	SRR15139321	25218	G	T	1	2021-06-16	United States
ORF3a_42_L	ORF3a	42	SRR15139321	25517	C	T	1	2021-06-16	United States
ORF3a_57_H	ORF3a	57	SRR15139321	25563	G	T	1	2021-06-16	United States
ORF8_11_I	ORF8	11	SRR15139321	27925	C	T	1	2021-06-16	United States
N_199_L	N	199	SRR15139321	28869	C	T	1	2021-06-16	United States
N_234_I	N	234	SRR15139321	28975	G	A	1	2021-06-16	United States
N_398_V	N	398	SRR15139321	29466	C	T	1	2021-06-16	United States
ORF10_24_C	ORF10	24	SRR15139321	29627	C	T	0,998999	2021-06-16	United States
ORF1ab_1001_I	ORF1ab	1001	SRR15139323	3267	C	T	1	2021-06-17	United States
ORF1ab_1708_D	ORF1ab	1708	SRR15139323	5388	C	A	1	2021-06-17	United States
ORF1ab_2096_I	ORF1ab	2096	SRR15139323	6553	G	A	1	2021-06-17	United States
ORF1ab_2230_T	ORF1ab	2230	SRR15139323	6954	T	C	1	2021-06-17	United States
ORF1ab_3674_NA	ORF1ab	3674	SRR15139323	11287	G	-TCTGGTTTT	0,947122	2021-06-17	United States
ORF1ab_314_L	ORF1ab	314	SRR15139323	14408	C	T	0,998881	2021-06-17	United States
S_68_NA	S	68	SRR15139323	21764	A	-TACATG	0,954768	2021-06-17	United States
S_143_NA	S	143	SRR15139323	21990	T	-TTA	0,787097	2021-06-17	United States
S_501_Y	S	501	SRR15139323	23063	A	T	1	2021-06-17	United States
S_570_D	S	570	SRR15139323	23271	C	A	1	2021-06-17	United States
S_614_G	S	614	SRR15139323	23403	A	G	1	2021-06-17	United States
S_681_H	S	681	SRR15139323	23604	C	A	1	2021-06-17	United States
S_716_I	S	716	SRR15139323	23709	C	T	1	2021-06-17	United States
S_982_A	S	982	SRR15139323	24506	T	G	1	2021-06-17	United States
S_1118_H	S	1118	SRR15139323	24914	G	C	0,99811	2021-06-17	United States
ORF3a_131_C	ORF3a	131	SRR15139323	25785	G	T	0,997763	2021-06-17	United States
ORF8_27_*	ORF8	27	SRR15139323	27972	C	T	1	2021-06-17	United States
ORF8_52_I	ORF8	52	SRR15139323	28048	G	T	1	2021-06-17	United States
ORF8_68_*	ORF8	68	SRR15139323	28095	A	T	0,966981	2021-06-17	United States
ORF8_73_C	ORF8	73	SRR15139323	28111	A	G	1	2021-06-17	United States
N_3_H	N	3	SRR15139323	28280	G	C	1	2021-06-17	United States
N_3_V	N	3	SRR15139323	28281	A	T	1	2021-06-17	United States
N_3_E	N	3	SRR15139323	28282	T	A	1	2021-06-17	United States
N_203_K	N	203	SRR15139323	28881	G	A	1	2021-06-17	United States
N_204_R	N	204	SRR15139323	28883	G	C	1	2021-06-17	United States
N_235_F	N	235	SRR15139323	28977	C	T	1	2021-06-17	United States
ORF1ab_4_F	ORF1ab	4	SRR15139324	275	C	T	1	2021-06-18	United States
ORF1ab_433_R	ORF1ab	433	SRR15139324	1562	T	C	0,996212	2021-06-18	United States
ORF1ab_967_V	ORF1ab	967	SRR15139324	3165	C	T	0,996711	2021-06-18	United States
ORF1ab_1344_R	ORF1ab	1344	SRR15139324	4296	C	G	0,998849	2021-06-18	United States
ORF1ab_1657_E	ORF1ab	1657	SRR15139324	5234	A	G	0,951724	2021-06-18	United States
ORF1ab_3071_Y	ORF1ab	3071	SRR15139324	9477	T	A	1	2021-06-18	United States
ORF1ab_3079_V	ORF1ab	3079	SRR15139324	9501	C	T	1	2021-06-18	United States
ORF1ab_3255_I	ORF1ab	3255	SRR15139324	10029	C	T	1	2021-06-18	United States
ORF1ab_3580_Q	ORF1ab	3580	SRR15139324	11005	C	A	0,754569	2021-06-18	United States
ORF1ab_4207_I	ORF1ab	4207	SRR15139324	12885	C	T	1	2021-06-18	United States
ORF1ab_1000_L	ORF1ab	1000	SRR15139324	16466	C	T	1	2021-06-18	United States
ORF1ab_1149_L	ORF1ab	1149	SRR15139324	16912	G	T	1	2021-06-18	United States
ORF1ab_1550_Y	ORF1ab	1550	SRR15139324	18115	C	T	1	2021-06-18	United States
ORF1ab_2560_F	ORF1ab	2560	SRR15139324	21145	C	T	1	2021-06-18	United States
S_95_I	S	95	SRR15139324	21846	C	T	1	2021-06-18	United States
S_140_NA	S	140	SRR15139324	21980	T	-TTTTGGGTG	0,799235	2021-06-18	United States
S_452_R	S	452	SRR15139324	22917	T	G	1	2021-06-18	United States
S_561_L	S	561	SRR15139324	23244	C	T	1	2021-06-18	United States
S_614_G	S	614	SRR15139324	23403	A	G	1	2021-06-18	United States
ORF3a_74_F	ORF3a	74	SRR15139324	25613	C	T	1	2021-06-18	United States
ORF3a_196_V	ORF3a	196	SRR15139324	25979	G	T	1	2021-06-18	United States
M_109_I	M	109	SRR15139324	26849	G	T	0,899072	2021-06-18	United States
N_197_L	N	197	SRR15139324	28863	C	T	1	2021-06-18	United States
N_234_I	N	234	SRR15139324	28975	G	T	1	2021-06-18	United States
N_365_S	N	365	SRR15139324	29366	C	T	0,831921	2021-06-18	United States
N_383_L	N	383	SRR15139324	29421	C	T	1	2021-06-18	United States
ORF1ab_1001_I	ORF1ab	1001	SRR15139325	3267	C	T	0,998802	2021-06-17	United States
ORF1ab_1708_D	ORF1ab	1708	SRR15139325	5388	C	A	1	2021-06-17	United States
ORF1ab_2096_I	ORF1ab	2096	SRR15139325	6553	G	A	1	2021-06-17	United States
ORF1ab_2230_T	ORF1ab	2230	SRR15139325	6954	T	C	1	2021-06-17	United States
ORF1ab_3674_NA	ORF1ab	3674	SRR15139325	11287	G	-TCTGGTTTT	0,944395	2021-06-17	United States
ORF1ab_314_L	ORF1ab	314	SRR15139325	14408	C	T	1	2021-06-17	United States
S_68_NA	S	68	SRR15139325	21764	A	-TACATG	0,961222	2021-06-17	United States
S_143_NA	S	143	SRR15139325	21990	T	-TTA	0,802667	2021-06-17	United States
S_501_Y	S	501	SRR15139325	23063	A	T	1	2021-06-17	United States
S_570_D	S	570	SRR15139325	23271	C	A	1	2021-06-17	United States
S_614_G	S	614	SRR15139325	23403	A	G	1	2021-06-17	United States
S_681_H	S	681	SRR15139325	23604	C	A	1	2021-06-17	United States
S_716_I	S	716	SRR15139325	23709	C	T	0,998847	2021-06-17	United States
S_982_A	S	982	SRR15139325	24506	T	G	1	2021-06-17	United States
S_1118_H	S	1118	SRR15139325	24914	G	C	1	2021-06-17	United States
ORF3a_131_C	ORF3a	131	SRR15139325	25785	G	T	0,993976	2021-06-17	United States
ORF8_27_*	ORF8	27	SRR15139325	27972	C	T	1	2021-06-17	United States
ORF8_52_I	ORF8	52	SRR15139325	28048	G	T	1	2021-06-17	United States
ORF8_68_*	ORF8	68	SRR15139325	28095	A	T	0,979798	2021-06-17	United States
ORF8_73_C	ORF8	73	SRR15139325	28111	A	G	0,997564	2021-06-17	United States
N_3_H	N	3	SRR15139325	28280	G	C	1	2021-06-17	United States
N_3_V	N	3	SRR15139325	28281	A	T	0,998395	2021-06-17	United States
N_3_E	N	3	SRR15139325	28282	T	A	1	2021-06-17	United States
N_203_K	N	203	SRR15139325	28881	G	A	1	2021-06-17	United States
N_204_R	N	204	SRR15139325	28883	G	C	1	2021-06-17	United States
N_235_F	N	235	SRR15139325	28977	C	T	1	2021-06-17	United States
ORF1ab_1001_I	ORF1ab	1001	SRR15139326	3267	C	T	1	2021-06-17	United States
ORF1ab_1708_D	ORF1ab	1708	SRR15139326	5388	C	A	1	2021-06-17	United States
ORF1ab_2230_T	ORF1ab	2230	SRR15139326	6954	T	C	1	2021-06-17	United States
ORF1ab_2259_I	ORF1ab	2259	SRR15139326	7042	G	T	0,991968	2021-06-17	United States
ORF1ab_3674_NA	ORF1ab	3674	SRR15139326	11287	G	-TCTGGTTTT	0,953938	2021-06-17	United States
ORF1ab_218_L	ORF1ab	218	SRR15139326	14120	C	T	1	2021-06-17	United States
ORF1ab_314_L	ORF1ab	314	SRR15139326	14408	C	T	1	2021-06-17	United States
ORF1ab_1432_V	ORF1ab	1432	SRR15139326	17762	C	T	1	2021-06-17	United States
S_68_NA	S	68	SRR15139326	21764	A	-TACATG	0,956197	2021-06-17	United States
S_143_NA	S	143	SRR15139326	21990	T	-TTA	0,774487	2021-06-17	United States
S_501_Y	S	501	SRR15139326	23063	A	T	1	2021-06-17	United States
S_570_D	S	570	SRR15139326	23271	C	A	1	2021-06-17	United States
S_614_G	S	614	SRR15139326	23403	A	G	1	2021-06-17	United States
S_681_H	S	681	SRR15139326	23604	C	A	1	2021-06-17	United States
S_716_I	S	716	SRR15139326	23709	C	T	1	2021-06-17	United States
S_812_S	S	812	SRR15139326	23996	C	T	1	2021-06-17	United States
S_982_A	S	982	SRR15139326	24506	T	G	1	2021-06-17	United States
S_1118_H	S	1118	SRR15139326	24914	G	C	1	2021-06-17	United States
S_1165_Y	S	1165	SRR15139326	25055	G	T	0,22023	2021-06-17	United States
ORF8_27_*	ORF8	27	SRR15139326	27972	C	T	1	2021-06-17	United States
ORF8_52_I	ORF8	52	SRR15139326	28048	G	T	1	2021-06-17	United States
ORF8_68_*	ORF8	68	SRR15139326	28095	A	T	0,972727	2021-06-17	United States
ORF8_73_C	ORF8	73	SRR15139326	28111	A	G	0,998841	2021-06-17	United States
N_3_H	N	3	SRR15139326	28280	G	C	0,998113	2021-06-17	United States
N_3_V	N	3	SRR15139326	28281	A	T	0,998124	2021-06-17	United States
N_3_E	N	3	SRR15139326	28282	T	A	1	2021-06-17	United States
N_203_K	N	203	SRR15139326	28881	G	A	1	2021-06-17	United States
N_204_R	N	204	SRR15139326	28883	G	C	0,997555	2021-06-17	United States
N_235_F	N	235	SRR15139326	28977	C	T	1	2021-06-17	United States
ORF1ab_170_I	ORF1ab	170	SRR15139327	774	C	T	1	2021-06-17	United States
ORF1ab_624_F	ORF1ab	624	SRR15139327	2135	C	T	0,998516	2021-06-17	United States
ORF1ab_735_V	ORF1ab	735	SRR15139327	2469	C	T	1	2021-06-17	United States
ORF1ab_1001_I	ORF1ab	1001	SRR15139327	3267	C	T	1	2021-06-17	United States
ORF1ab_1708_D	ORF1ab	1708	SRR15139327	5388	C	A	1	2021-06-17	United States
ORF1ab_2230_T	ORF1ab	2230	SRR15139327	6954	T	C	0,996587	2021-06-17	United States
ORF1ab_2345_V	ORF1ab	2345	SRR15139327	7299	C	T	1	2021-06-17	United States
ORF1ab_3674_NA	ORF1ab	3674	SRR15139327	11287	G	-TCTGGTTTT	0,911907	2021-06-17	United States
ORF1ab_4031_I	ORF1ab	4031	SRR15139327	12357	C	T	1	2021-06-17	United States
ORF1ab_314_L	ORF1ab	314	SRR15139327	14408	C	T	1	2021-06-17	United States
S_68_NA	S	68	SRR15139327	21764	A	-TACATG	0,925606	2021-06-17	United States
S_143_NA	S	143	SRR15139327	21990	T	-TTA	0,794118	2021-06-17	United States
S_501_Y	S	501	SRR15139327	23063	A	T	1	2021-06-17	United States
S_570_D	S	570	SRR15139327	23271	C	A	0,998656	2021-06-17	United States
S_614_G	S	614	SRR15139327	23403	A	G	1	2021-06-17	United States
S_681_H	S	681	SRR15139327	23604	C	A	1	2021-06-17	United States
S_716_I	S	716	SRR15139327	23709	C	T	0,998371	2021-06-17	United States
S_982_A	S	982	SRR15139327	24506	T	G	1	2021-06-17	United States
S_1118_H	S	1118	SRR15139327	24914	G	C	0,998987	2021-06-17	United States
ORF8_27_*	ORF8	27	SRR15139327	27972	C	T	0,998894	2021-06-17	United States
ORF8_45_C	ORF8	45	SRR15139327	28028	G	T	1	2021-06-17	United States
ORF8_52_I	ORF8	52	SRR15139327	28048	G	T	1	2021-06-17	United States
ORF8_68_*	ORF8	68	SRR15139327	28095	A	T	0,668061	2021-06-17	United States
ORF8_73_C	ORF8	73	SRR15139327	28111	A	G	1	2021-06-17	United States
N_3_H	N	3	SRR15139327	28280	G	C	1	2021-06-17	United States
N_3_V	N	3	SRR15139327	28281	A	T	1	2021-06-17	United States
N_3_E	N	3	SRR15139327	28282	T	A	1	2021-06-17	United States
N_202_C	N	202	SRR15139327	28877	A	T	0,999023	2021-06-17	United States
N_202_T	N	202	SRR15139327	28878	G	C	0,99902	2021-06-17	United States
N_203_K	N	203	SRR15139327	28881	G	A	1	2021-06-17	United States
N_204_R	N	204	SRR15139327	28883	G	C	1	2021-06-17	United States
N_235_F	N	235	SRR15139327	28977	C	T	1	2021-06-17	United States
ORF1ab_453_T	ORF1ab	453	SRR15139328	1623	T	C	1	2021-06-24	United States
ORF1ab_1001_I	ORF1ab	1001	SRR15139328	3267	C	T	1	2021-06-24	United States
ORF1ab_1708_D	ORF1ab	1708	SRR15139328	5388	C	A	1	2021-06-24	United States
ORF1ab_2230_T	ORF1ab	2230	SRR15139328	6954	T	C	1	2021-06-24	United States
ORF1ab_2453_I	ORF1ab	2453	SRR15139328	7622	G	A	0,997354	2021-06-24	United States
ORF1ab_3674_NA	ORF1ab	3674	SRR15139328	11287	G	-TCTGGTTTT	0,930851	2021-06-24	United States
ORF1ab_4031_I	ORF1ab	4031	SRR15139328	12357	C	T	1	2021-06-24	United States
ORF1ab_314_L	ORF1ab	314	SRR15139328	14408	C	T	1	2021-06-24	United States
ORF1ab_1383_R	ORF1ab	1383	SRR15139328	17615	A	G	1	2021-06-24	United States
S_68_NA	S	68	SRR15139328	21764	A	-TACATG	0,9248	2021-06-24	United States
S_143_NA	S	143	SRR15139328	21990	T	-TTA	0,821053	2021-06-24	United States
S_501_Y	S	501	SRR15139328	23063	A	T	1	2021-06-24	United States
S_570_D	S	570	SRR15139328	23271	C	A	1	2021-06-24	United States
S_614_G	S	614	SRR15139328	23403	A	G	1	2021-06-24	United States
S_681_H	S	681	SRR15139328	23604	C	A	1	2021-06-24	United States
S_716_I	S	716	SRR15139328	23709	C	T	1	2021-06-24	United States
S_982_A	S	982	SRR15139328	24506	T	G	0,998172	2021-06-24	United States
S_1118_H	S	1118	SRR15139328	24914	G	C	1	2021-06-24	United States
M_70_L	M	70	SRR15139328	26730	G	C	1	2021-06-24	United States
ORF7a_81_L	ORF7a	81	SRR15139328	27635	C	T	1	2021-06-24	United States
ORF8_27_*	ORF8	27	SRR15139328	27972	C	T	1	2021-06-24	United States
ORF8_52_I	ORF8	52	SRR15139328	28048	G	T	1	2021-06-24	United States
ORF8_73_C	ORF8	73	SRR15139328	28111	A	G	1	2021-06-24	United States
N_3_H	N	3	SRR15139328	28280	G	C	1	2021-06-24	United States
N_3_V	N	3	SRR15139328	28281	A	T	1	2021-06-24	United States
N_3_E	N	3	SRR15139328	28282	T	A	1	2021-06-24	United States
N_203_K	N	203	SRR15139328	28881	G	A	1	2021-06-24	United States
N_204_R	N	204	SRR15139328	28883	G	C	1	2021-06-24	United States
N_235_F	N	235	SRR15139328	28977	C	T	0,998874	2021-06-24	United States
N_348_G	N	348	SRR15139328	29316	A	G	0,992358	2021-06-24	United States
ORF1ab_1306_S	ORF1ab	1306	SRR15139329	4181	G	T	1	2021-06-18	United States
ORF1ab_2046_L	ORF1ab	2046	SRR15139329	6402	C	T	1	2021-06-18	United States
ORF1ab_2287_S	ORF1ab	2287	SRR15139329	7124	C	T	1	2021-06-18	United States
ORF1ab_2554_V	ORF1ab	2554	SRR15139329	7926	C	T	1	2021-06-18	United States
ORF1ab_2797_F	ORF1ab	2797	SRR15139329	8655	C	T	0,0521092	2021-06-18	United States
ORF1ab_2930_L	ORF1ab	2930	SRR15139329	9053	G	T	1	2021-06-18	United States
ORF1ab_3255_I	ORF1ab	3255	SRR15139329	10029	C	T	1	2021-06-18	United States
ORF1ab_3646_A	ORF1ab	3646	SRR15139329	11201	A	G	0,999233	2021-06-18	United States
ORF1ab_3711_F	ORF1ab	3711	SRR15139329	11396	C	T	1	2021-06-18	United States
ORF1ab_183_V	ORF1ab	183	SRR15139329	14014	T	G	0,999115	2021-06-18	United States
ORF1ab_314_L	ORF1ab	314	SRR15139329	14408	C	T	1	2021-06-18	United States
ORF1ab_662_S	ORF1ab	662	SRR15139329	15451	G	A	1	2021-06-18	United States
ORF1ab_1000_L	ORF1ab	1000	SRR15139329	16466	C	T	1	2021-06-18	United States
ORF1ab_1918_V	ORF1ab	1918	SRR15139329	19220	C	T	1	2021-06-18	United States
S_19_R	S	19	SRR15139329	21618	C	G	1	2021-06-18	United States
S_142_D	S	142	SRR15139329	21987	G	A	0,48538	2021-06-18	United States
S_156_NA	S	156	SRR15139329	22028	G	-AGTTCA	0,995745	2021-06-18	United States
S_452_R	S	452	SRR15139329	22917	T	G	1	2021-06-18	United States
S_478_K	S	478	SRR15139329	22995	C	A	1	2021-06-18	United States
S_614_G	S	614	SRR15139329	23403	A	G	1	2021-06-18	United States
S_681_R	S	681	SRR15139329	23604	C	G	1	2021-06-18	United States
S_950_N	S	950	SRR15139329	24410	G	A	0,617811	2021-06-18	United States
ORF3a_26_L	ORF3a	26	SRR15139329	25469	C	T	0,998425	2021-06-18	United States
M_82_T	M	82	SRR15139329	26767	T	C	1	2021-06-18	United States
ORF7a_82_A	ORF7a	82	SRR15139329	27638	T	C	1	2021-06-18	United States
ORF7a_120_I	ORF7a	120	SRR15139329	27752	C	T	1	2021-06-18	United States
ORF7b_40_I	ORF7b	40	SRR15139329	27874	C	T	1	2021-06-18	United States
ORF8_118_NA	ORF8	118	SRR15139329	28247	A	-GATTTC	0,876604	2021-06-18	United States
N_63_G	N	63	SRR15139329	28461	A	G	0,876426	2021-06-18	United States
N_136_D	N	136	SRR15139329	28681	G	T	0,975993	2021-06-18	United States
N_203_M	N	203	SRR15139329	28881	G	T	1	2021-06-18	United States
N_215_C	N	215	SRR15139329	28916	G	T	1	2021-06-18	United States
N_377_Y	N	377	SRR15139329	29402	G	T	1	2021-06-18	United States
ORF1ab_1542_I	ORF1ab	1542	SRR15139330	4890	C	T	0,999097	2021-06-21	United States
ORF1ab_1640_L	ORF1ab	1640	SRR15139330	5184	C	T	1	2021-06-21	United States
ORF1ab_3209_V	ORF1ab	3209	SRR15139330	9891	C	T	0,993528	2021-06-21	United States
ORF1ab_3718_A	ORF1ab	3718	SRR15139330	11418	T	C	1	2021-06-21	United States
ORF1ab_3750_I	ORF1ab	3750	SRR15139330	11514	C	T	1	2021-06-21	United States
ORF1ab_314_L	ORF1ab	314	SRR15139330	14408	C	T	1	2021-06-21	United States
ORF1ab_662_S	ORF1ab	662	SRR15139330	15451	G	A	1	2021-06-21	United States
ORF1ab_1000_L	ORF1ab	1000	SRR15139330	16466	C	T	1	2021-06-21	United States
S_19_R	S	19	SRR15139330	21618	C	G	1	2021-06-21	United States
S_452_R	S	452	SRR15139330	22917	T	G	1	2021-06-21	United States
S_478_K	S	478	SRR15139330	22995	C	A	1	2021-06-21	United States
S_614_G	S	614	SRR15139330	23403	A	G	1	2021-06-21	United States
S_681_R	S	681	SRR15139330	23604	C	G	0,991892	2021-06-21	United States
S_950_N	S	950	SRR15139330	24410	G	A	0,977867	2021-06-21	United States
ORF3a_26_L	ORF3a	26	SRR15139330	25469	C	T	1	2021-06-21	United States
M_82_T	M	82	SRR15139330	26767	T	C	1	2021-06-21	United States
ORF6_56_R	ORF6	56	SRR15139330	27368	A	G	1	2021-06-21	United States
ORF8_118_NA	ORF8	118	SRR15139330	28247	A	-GATTTC	0,850352	2021-06-21	United States
N_63_G	N	63	SRR15139330	28461	A	G	0,992366	2021-06-21	United States
N_203_M	N	203	SRR15139330	28881	G	T	1	2021-06-21	United States
N_377_Y	N	377	SRR15139330	29402	G	T	1	2021-06-21	United States
ORF1ab_226_K	ORF1ab	226	SRR15139331	942	G	A	1	2021-06-21	United States
ORF1ab_350_I	ORF1ab	350	SRR15139331	1314	C	T	0,996753	2021-06-21	United States
ORF1ab_1001_I	ORF1ab	1001	SRR15139331	3267	C	T	1	2021-06-21	United States
ORF1ab_1708_D	ORF1ab	1708	SRR15139331	5388	C	A	0,998984	2021-06-21	United States
ORF1ab_1788_M	ORF1ab	1788	SRR15139331	5628	C	T	0,903567	2021-06-21	United States
ORF1ab_2230_T	ORF1ab	2230	SRR15139331	6954	T	C	1	2021-06-21	United States
ORF1ab_2780_L	ORF1ab	2780	SRR15139331	8603	T	C	0,961877	2021-06-21	United States
ORF1ab_3674_NA	ORF1ab	3674	SRR15139331	11287	G	-TCTGGTTTT	0,939361	2021-06-21	United States
ORF1ab_314_L	ORF1ab	314	SRR15139331	14408	C	T	1	2021-06-21	United States
ORF1ab_1383_R	ORF1ab	1383	SRR15139331	17615	A	G	1	2021-06-21	United States
ORF1ab_1570_L	ORF1ab	1570	SRR15139331	18176	C	T	1	2021-06-21	United States
ORF1ab_1695_G	ORF1ab	1695	SRR15139331	18550	A	G	1	2021-06-21	United States
S_68_NA	S	68	SRR15139331	21764	A	-TACATG	0,923729	2021-06-21	United States
S_143_NA	S	143	SRR15139331	21990	T	-TTA	0,715232	2021-06-21	United States
S_501_Y	S	501	SRR15139331	23063	A	T	1	2021-06-21	United States
S_570_D	S	570	SRR15139331	23271	C	A	1	2021-06-21	United States
S_614_G	S	614	SRR15139331	23403	A	G	1	2021-06-21	United States
S_681_H	S	681	SRR15139331	23604	C	A	1	2021-06-21	United States
S_716_I	S	716	SRR15139331	23709	C	T	1	2021-06-21	United States
S_982_A	S	982	SRR15139331	24506	T	G	1	2021-06-21	United States
S_1118_H	S	1118	SRR15139331	24914	G	C	1	2021-06-21	United States
ORF3a_15_F	ORF3a	15	SRR15139331	25437	G	T	1	2021-06-21	United States
ORF3a_223_I	ORF3a	223	SRR15139331	26060	C	T	0,998811	2021-06-21	United States
M_89_S	M	89	SRR15139331	26787	G	A	1	2021-06-21	United States
ORF7a_121_*	ORF7a	121	SRR15139331	27754	G	T	1	2021-06-21	United States
ORF8_27_*	ORF8	27	SRR15139331	27972	C	T	1	2021-06-21	United States
ORF8_52_I	ORF8	52	SRR15139331	28048	G	T	1	2021-06-21	United States
ORF8_73_C	ORF8	73	SRR15139331	28111	A	G	1	2021-06-21	United States
N_3_H	N	3	SRR15139331	28280	G	C	0,99784	2021-06-21	United States
N_3_V	N	3	SRR15139331	28281	A	T	1	2021-06-21	United States
N_3_E	N	3	SRR15139331	28282	T	A	1	2021-06-21	United States
N_203_K	N	203	SRR15139331	28881	G	A	1	2021-06-21	United States
N_204_R	N	204	SRR15139331	28883	G	C	0,999092	2021-06-21	United States
N_229_H	N	229	SRR15139331	28960	G	T	0,999012	2021-06-21	United States
N_235_F	N	235	SRR15139331	28977	C	T	0,999011	2021-06-21	United States
N_398_V	N	398	SRR15139331	29466	C	T	1	2021-06-21	United States
ORF1ab_83_NA	ORF1ab	83	SRR15139332	513	A	-TGTTATGGT	0,821814	2021-06-17	United States
ORF1ab_538_L	ORF1ab	538	SRR15139332	1878	C	T	0,941628	2021-06-17	United States
ORF1ab_1188_L	ORF1ab	1188	SRR15139332	3828	C	T	1	2021-06-17	United States
ORF1ab_1795_Q	ORF1ab	1795	SRR15139332	5648	A	C	1	2021-06-17	United States
ORF1ab_1841_F	ORF1ab	1841	SRR15139332	5787	C	T	1	2021-06-17	United States
ORF1ab_2262_C	ORF1ab	2262	SRR15139332	7050	A	G	0,984252	2021-06-17	United States
ORF1ab_3395_S	ORF1ab	3395	SRR15139332	10448	C	T	0,978458	2021-06-17	United States
ORF1ab_3573_R	ORF1ab	3573	SRR15139332	10983	A	G	1	2021-06-17	United States
ORF1ab_3674_NA	ORF1ab	3674	SRR15139332	11287	G	-TCTGGTTTT	0,960392	2021-06-17	United States
ORF1ab_4031_I	ORF1ab	4031	SRR15139332	12357	C	T	1	2021-06-17	United States
ORF1ab_314_L	ORF1ab	314	SRR15139332	14408	C	T	1	2021-06-17	United States
ORF1ab_902_S	ORF1ab	902	SRR15139332	16172	A	G	0,998955	2021-06-17	United States
ORF1ab_1264_D	ORF1ab	1264	SRR15139332	17259	G	T	1	2021-06-17	United States
ORF1ab_1772_V	ORF1ab	1772	SRR15139332	18782	G	T	0,054953	2021-06-17	United States
S_18_F	S	18	SRR15139332	21614	C	T	1	2021-06-17	United States
S_20_N	S	20	SRR15139332	21621	C	A	1	2021-06-17	United States
S_26_S	S	26	SRR15139332	21638	C	T	1	2021-06-17	United States
S_138_Y	S	138	SRR15139332	21974	G	T	0,940678	2021-06-17	United States
S_190_S	S	190	SRR15139332	22132	G	T	0,992593	2021-06-17	United States
S_417_T	S	417	SRR15139332	22812	A	C	0,982942	2021-06-17	United States
S_484_K	S	484	SRR15139332	23012	G	A	1	2021-06-17	United States
S_501_Y	S	501	SRR15139332	23063	A	T	1	2021-06-17	United States
S_614_G	S	614	SRR15139332	23403	A	G	0,998994	2021-06-17	United States
S_655_Y	S	655	SRR15139332	23525	C	T	0,99765	2021-06-17	United States
S_1027_I	S	1027	SRR15139332	24642	C	T	1	2021-06-17	United States
S_1176_F	S	1176	SRR15139332	25088	G	T	1	2021-06-17	United States
ORF3a_253_P	ORF3a	253	SRR15139332	26149	T	C	1	2021-06-17	United States
ORF8_92_K	ORF8	92	SRR15139332	28167	G	A	0,998596	2021-06-17	United States
N_80_R	N	80	SRR15139332	28512	C	G	1	2021-06-17	United States
N_202_C	N	202	SRR15139332	28877	A	T	1	2021-06-17	United States
N_202_T	N	202	SRR15139332	28878	G	C	1	2021-06-17	United States
N_203_K	N	203	SRR15139332	28881	G	A	1	2021-06-17	United States
N_204_R	N	204	SRR15139332	28883	G	C	1	2021-06-17	United States
N_377_Y	N	377	SRR15139332	29402	G	T	1	2021-06-17	United States
ORF1ab_4_F	ORF1ab	4	SRR15139333	275	C	T	0,995349	2021-06-18	United States
ORF1ab_433_R	ORF1ab	433	SRR15139333	1562	T	C	0,998134	2021-06-18	United States
ORF1ab_967_V	ORF1ab	967	SRR15139333	3165	C	T	0,99187	2021-06-18	United States
ORF1ab_1344_R	ORF1ab	1344	SRR15139333	4296	C	G	0,998935	2021-06-18	United States
ORF1ab_1657_E	ORF1ab	1657	SRR15139333	5234	A	G	0,962791	2021-06-18	United States
ORF1ab_2554_V	ORF1ab	2554	SRR15139333	7926	C	T	0,177365	2021-06-18	United States
ORF1ab_3071_Y	ORF1ab	3071	SRR15139333	9477	T	A	0,999242	2021-06-18	United States
ORF1ab_3079_V	ORF1ab	3079	SRR15139333	9501	C	T	0,988361	2021-06-18	United States
ORF1ab_3255_I	ORF1ab	3255	SRR15139333	10029	C	T	1	2021-06-18	United States
ORF1ab_3580_Q	ORF1ab	3580	SRR15139333	11005	C	A	0,648219	2021-06-18	United States
ORF1ab_4207_I	ORF1ab	4207	SRR15139333	12885	C	T	1	2021-06-18	United States
ORF1ab_1000_L	ORF1ab	1000	SRR15139333	16466	C	T	1	2021-06-18	United States
ORF1ab_1149_L	ORF1ab	1149	SRR15139333	16912	G	T	1	2021-06-18	United States
ORF1ab_1550_Y	ORF1ab	1550	SRR15139333	18115	C	T	1	2021-06-18	United States
ORF1ab_2560_F	ORF1ab	2560	SRR15139333	21145	C	T	1	2021-06-18	United States
S_95_I	S	95	SRR15139333	21846	C	T	1	2021-06-18	United States
S_140_NA	S	140	SRR15139333	21980	T	-TTTTGGGTG	0,792079	2021-06-18	United States
S_215_NA	S	215	SRR15139333	22205	G	+CGGCAGGCT	0,876623	2021-06-18	United States
S_452_R	S	452	SRR15139333	22917	T	G	1	2021-06-18	United States
S_561_L	S	561	SRR15139333	23244	C	T	0,998686	2021-06-18	United States
S_614_G	S	614	SRR15139333	23403	A	G	1	2021-06-18	United States
ORF3a_74_F	ORF3a	74	SRR15139333	25613	C	T	0,998185	2021-06-18	United States
ORF3a_196_V	ORF3a	196	SRR15139333	25979	G	T	1	2021-06-18	United States
M_109_I	M	109	SRR15139333	26849	G	T	0,795861	2021-06-18	United States
N_197_L	N	197	SRR15139333	28863	C	T	1	2021-06-18	United States
N_234_I	N	234	SRR15139333	28975	G	T	1	2021-06-18	United States
N_365_S	N	365	SRR15139333	29366	C	T	0,663575	2021-06-18	United States
N_383_L	N	383	SRR15139333	29421	C	T	1	2021-06-18	United States
ORF1ab_4_F	ORF1ab	4	SRR15139334	275	C	T	1	2021-06-18	United States
ORF1ab_433_R	ORF1ab	433	SRR15139334	1562	T	C	1	2021-06-18	United States
ORF1ab_967_V	ORF1ab	967	SRR15139334	3165	C	T	0,978788	2021-06-18	United States
ORF1ab_1344_R	ORF1ab	1344	SRR15139334	4296	C	G	1	2021-06-18	United States
ORF1ab_1657_E	ORF1ab	1657	SRR15139334	5234	A	G	0,975655	2021-06-18	United States
ORF1ab_3071_Y	ORF1ab	3071	SRR15139334	9477	T	A	0,999207	2021-06-18	United States
ORF1ab_3079_V	ORF1ab	3079	SRR15139334	9501	C	T	0,981424	2021-06-18	United States
ORF1ab_3255_I	ORF1ab	3255	SRR15139334	10029	C	T	1	2021-06-18	United States
ORF1ab_3580_Q	ORF1ab	3580	SRR15139334	11005	C	A	0,642597	2021-06-18	United States
ORF1ab_4207_I	ORF1ab	4207	SRR15139334	12885	C	T	1	2021-06-18	United States
ORF1ab_1000_L	ORF1ab	1000	SRR15139334	16466	C	T	1	2021-06-18	United States
ORF1ab_1149_L	ORF1ab	1149	SRR15139334	16912	G	T	1	2021-06-18	United States
ORF1ab_1550_Y	ORF1ab	1550	SRR15139334	18115	C	T	1	2021-06-18	United States
ORF1ab_2560_F	ORF1ab	2560	SRR15139334	21145	C	T	1	2021-06-18	United States
S_95_I	S	95	SRR15139334	21846	C	T	1	2021-06-18	United States
S_140_NA	S	140	SRR15139334	21980	T	-TTTTGGGTG	0,793684	2021-06-18	United States
S_215_NA	S	215	SRR15139334	22205	G	+CGGCAGGCT	0,827586	2021-06-18	United States
S_452_R	S	452	SRR15139334	22917	T	G	1	2021-06-18	United States
S_561_L	S	561	SRR15139334	23244	C	T	0,997046	2021-06-18	United States
S_614_G	S	614	SRR15139334	23403	A	G	1	2021-06-18	United States
ORF3a_74_F	ORF3a	74	SRR15139334	25613	C	T	1	2021-06-18	United States
ORF3a_196_V	ORF3a	196	SRR15139334	25979	G	T	0,991632	2021-06-18	United States
M_109_I	M	109	SRR15139334	26849	G	T	0,851182	2021-06-18	United States
N_197_L	N	197	SRR15139334	28863	C	T	1	2021-06-18	United States
N_234_I	N	234	SRR15139334	28975	G	T	1	2021-06-18	United States
N_365_S	N	365	SRR15139334	29366	C	T	0,814953	2021-06-18	United States
N_383_L	N	383	SRR15139334	29421	C	T	1	2021-06-18	United States
ORF1ab_1001_I	ORF1ab	1001	SRR15139336	3267	C	T	0,998514	2021-06-18	United States
ORF1ab_1708_D	ORF1ab	1708	SRR15139336	5388	C	A	0,998028	2021-06-18	United States
ORF1ab_2096_I	ORF1ab	2096	SRR15139336	6553	G	A	0,996532	2021-06-18	United States
ORF1ab_2230_T	ORF1ab	2230	SRR15139336	6954	T	C	0,99449	2021-06-18	United States
ORF1ab_3674_NA	ORF1ab	3674	SRR15139336	11287	G	-TCTGGTTTT	0,945658	2021-06-18	United States
ORF1ab_314_L	ORF1ab	314	SRR15139336	14408	C	T	1	2021-06-18	United States
S_68_NA	S	68	SRR15139336	21764	A	-TACATG	0,937644	2021-06-18	United States
S_143_NA	S	143	SRR15139336	21990	T	-TTA	0,778393	2021-06-18	United States
S_501_Y	S	501	SRR15139336	23063	A	T	1	2021-06-18	United States
S_570_D	S	570	SRR15139336	23271	C	A	1	2021-06-18	United States
S_614_G	S	614	SRR15139336	23403	A	G	1	2021-06-18	United States
S_681_H	S	681	SRR15139336	23604	C	A	0,998786	2021-06-18	United States
S_716_I	S	716	SRR15139336	23709	C	T	0,998758	2021-06-18	United States
S_982_A	S	982	SRR15139336	24506	T	G	1	2021-06-18	United States
S_1118_H	S	1118	SRR15139336	24914	G	C	0,997893	2021-06-18	United States
ORF3a_131_C	ORF3a	131	SRR15139336	25785	G	T	1	2021-06-18	United States
ORF8_27_*	ORF8	27	SRR15139336	27972	C	T	1	2021-06-18	United States
ORF8_52_I	ORF8	52	SRR15139336	28048	G	T	1	2021-06-18	United States
ORF8_68_*	ORF8	68	SRR15139336	28095	A	T	0,962733	2021-06-18	United States
ORF8_73_C	ORF8	73	SRR15139336	28111	A	G	0,99689	2021-06-18	United States
N_3_H	N	3	SRR15139336	28280	G	C	0,997881	2021-06-18	United States
N_3_V	N	3	SRR15139336	28281	A	T	1	2021-06-18	United States
N_3_E	N	3	SRR15139336	28282	T	A	0,995781	2021-06-18	United States
N_203_K	N	203	SRR15139336	28881	G	A	1	2021-06-18	United States
N_204_R	N	204	SRR15139336	28883	G	C	0,999197	2021-06-18	United States
N_235_F	N	235	SRR15139336	28977	C	T	1	2021-06-18	United States
ORF1ab_1188_L	ORF1ab	1188	SRR15139337	3828	C	T	1	2021-06-21	United States
ORF1ab_1298_V	ORF1ab	1298	SRR15139337	4158	C	T	0,95029	2021-06-21	United States
ORF1ab_1795_Q	ORF1ab	1795	SRR15139337	5648	A	C	1	2021-06-21	United States
ORF1ab_2739_L	ORF1ab	2739	SRR15139337	8481	C	T	0,98954	2021-06-21	United States
ORF1ab_3509_Y	ORF1ab	3509	SRR15139337	10790	C	T	1	2021-06-21	United States
ORF1ab_3674_NA	ORF1ab	3674	SRR15139337	11287	G	-TCTGGTTTT	0,949205	2021-06-21	United States
ORF1ab_314_L	ORF1ab	314	SRR15139337	14408	C	T	1	2021-06-21	United States
ORF1ab_1264_D	ORF1ab	1264	SRR15139337	17259	G	T	1	2021-06-21	United States
S_18_F	S	18	SRR15139337	21614	C	T	1	2021-06-21	United States
S_20_N	S	20	SRR15139337	21621	C	A	1	2021-06-21	United States
S_26_S	S	26	SRR15139337	21638	C	T	1	2021-06-21	United States
S_138_Y	S	138	SRR15139337	21974	G	T	0,899767	2021-06-21	United States
S_190_S	S	190	SRR15139337	22132	G	T	0,996552	2021-06-21	United States
S_417_T	S	417	SRR15139337	22812	A	C	0,971576	2021-06-21	United States
S_484_K	S	484	SRR15139337	23012	G	A	1	2021-06-21	United States
S_501_Y	S	501	SRR15139337	23063	A	T	1	2021-06-21	United States
S_614_G	S	614	SRR15139337	23403	A	G	1	2021-06-21	United States
S_655_Y	S	655	SRR15139337	23525	C	T	1	2021-06-21	United States
S_1027_I	S	1027	SRR15139337	24642	C	T	1	2021-06-21	United States
S_1176_F	S	1176	SRR15139337	25088	G	T	1	2021-06-21	United States
ORF3a_253_P	ORF3a	253	SRR15139337	26149	T	C	0,998333	2021-06-21	United States
ORF8_92_K	ORF8	92	SRR15139337	28167	G	A	0,998344	2021-06-21	United States
N_80_R	N	80	SRR15139337	28512	C	G	1	2021-06-21	United States
N_202_C	N	202	SRR15139337	28877	A	T	1	2021-06-21	United States
N_202_T	N	202	SRR15139337	28878	G	C	1	2021-06-21	United States
N_203_K	N	203	SRR15139337	28881	G	A	1	2021-06-21	United States
N_204_R	N	204	SRR15139337	28883	G	C	1	2021-06-21	United States
ORF1ab_381_V	ORF1ab	381	SRR15139338	1407	A	T	1	2021-06-22	United States
ORF1ab_628_I	ORF1ab	628	SRR15139338	2147	C	A	1	2021-06-22	United States
ORF1ab_1001_I	ORF1ab	1001	SRR15139338	3267	C	T	1	2021-06-22	United States
ORF1ab_1708_D	ORF1ab	1708	SRR15139338	5388	C	A	1	2021-06-22	United States
ORF1ab_2230_T	ORF1ab	2230	SRR15139338	6954	T	C	0,995146	2021-06-22	United States
ORF1ab_3116_F	ORF1ab	3116	SRR15139338	9611	C	T	1	2021-06-22	United States
ORF1ab_3145_T	ORF1ab	3145	SRR15139338	9699	T	C	1	2021-06-22	United States
ORF1ab_3674_NA	ORF1ab	3674	SRR15139338	11287	G	-TCTGGTTTT	0,933919	2021-06-22	United States
ORF1ab_314_L	ORF1ab	314	SRR15139338	14408	C	T	1	2021-06-22	United States
ORF1ab_2349_V	ORF1ab	2349	SRR15139338	20512	T	G	1	2021-06-22	United States
S_68_NA	S	68	SRR15139338	21764	A	-TACATG	0,928652	2021-06-22	United States
S_143_NA	S	143	SRR15139338	21990	T	-TTA	0,765133	2021-06-22	United States
S_501_Y	S	501	SRR15139338	23063	A	T	1	2021-06-22	United States
S_570_D	S	570	SRR15139338	23271	C	A	1	2021-06-22	United States
S_614_G	S	614	SRR15139338	23403	A	G	1	2021-06-22	United States
S_681_H	S	681	SRR15139338	23604	C	A	1	2021-06-22	United States
S_716_I	S	716	SRR15139338	23709	C	T	1	2021-06-22	United States
S_982_A	S	982	SRR15139338	24506	T	G	0,997696	2021-06-22	United States
S_1118_H	S	1118	SRR15139338	24914	G	C	1	2021-06-22	United States
ORF3a_131_C	ORF3a	131	SRR15139338	25785	G	T	1	2021-06-22	United States
ORF8_27_*	ORF8	27	SRR15139338	27972	C	T	0,994624	2021-06-22	United States
ORF8_52_I	ORF8	52	SRR15139338	28048	G	T	1	2021-06-22	United States
ORF8_68_*	ORF8	68	SRR15139338	28095	A	T	0,965649	2021-06-22	United States
ORF8_73_C	ORF8	73	SRR15139338	28111	A	G	1	2021-06-22	United States
N_3_H	N	3	SRR15139338	28280	G	C	0,998243	2021-06-22	United States
N_3_V	N	3	SRR15139338	28281	A	T	1	2021-06-22	United States
N_3_E	N	3	SRR15139338	28282	T	A	1	2021-06-22	United States
N_203_K	N	203	SRR15139338	28881	G	A	1	2021-06-22	United States
N_204_R	N	204	SRR15139338	28883	G	C	1	2021-06-22	United States
N_235_F	N	235	SRR15139338	28977	C	T	1	2021-06-22	United States
ORF1ab_242_A	ORF1ab	242	SRR15139339	989	A	G	0,0528634	2021-06-25	United States
ORF1ab_1001_I	ORF1ab	1001	SRR15139339	3267	C	T	1	2021-06-25	United States
ORF1ab_1708_D	ORF1ab	1708	SRR15139339	5388	C	A	1	2021-06-25	United States
ORF1ab_3674_NA	ORF1ab	3674	SRR15139339	11287	G	-TCTGGTTTT	0,936975	2021-06-25	United States
ORF1ab_4031_I	ORF1ab	4031	SRR15139339	12357	C	T	1	2021-06-25	United States
ORF1ab_314_L	ORF1ab	314	SRR15139339	14408	C	T	1	2021-06-25	United States
ORF1ab_1383_R	ORF1ab	1383	SRR15139339	17615	A	G	1	2021-06-25	United States
S_68_NA	S	68	SRR15139339	21764	A	-TACATG	0,954006	2021-06-25	United States
S_143_NA	S	143	SRR15139339	21990	T	-TTA	0,783051	2021-06-25	United States
S_501_Y	S	501	SRR15139339	23063	A	T	1	2021-06-25	United States
S_570_D	S	570	SRR15139339	23271	C	A	1	2021-06-25	United States
S_614_G	S	614	SRR15139339	23403	A	G	1	2021-06-25	United States
S_681_H	S	681	SRR15139339	23604	C	A	1	2021-06-25	United States
S_716_I	S	716	SRR15139339	23709	C	T	1	2021-06-25	United States
S_847_T	S	847	SRR15139339	24102	G	C	0,997211	2021-06-25	United States
S_982_A	S	982	SRR15139339	24506	T	G	1	2021-06-25	United States
S_1118_H	S	1118	SRR15139339	24914	G	C	0,999057	2021-06-25	United States
M_70_L	M	70	SRR15139339	26730	G	C	1	2021-06-25	United States
ORF8_27_*	ORF8	27	SRR15139339	27972	C	T	1	2021-06-25	United States
ORF8_52_I	ORF8	52	SRR15139339	28048	G	T	1	2021-06-25	United States
ORF8_73_C	ORF8	73	SRR15139339	28111	A	G	0,997423	2021-06-25	United States
N_3_H	N	3	SRR15139339	28280	G	C	0,993388	2021-06-25	United States
N_3_V	N	3	SRR15139339	28281	A	T	0,99835	2021-06-25	United States
N_3_E	N	3	SRR15139339	28282	T	A	0,996694	2021-06-25	United States
N_203_K	N	203	SRR15139339	28881	G	A	1	2021-06-25	United States
N_204_R	N	204	SRR15139339	28883	G	C	1	2021-06-25	United States
ORF1ab_1306_S	ORF1ab	1306	SRR15139340	4181	G	T	0,999169	2021-06-18	United States
ORF1ab_2046_L	ORF1ab	2046	SRR15139340	6402	C	T	1	2021-06-18	United States
ORF1ab_2287_S	ORF1ab	2287	SRR15139340	7124	C	T	0,996587	2021-06-18	United States
ORF1ab_2930_L	ORF1ab	2930	SRR15139340	9053	G	T	1	2021-06-18	United States
ORF1ab_3255_I	ORF1ab	3255	SRR15139340	10029	C	T	0,998776	2021-06-18	United States
ORF1ab_3646_A	ORF1ab	3646	SRR15139340	11201	A	G	0,999245	2021-06-18	United States
ORF1ab_314_L	ORF1ab	314	SRR15139340	14408	C	T	1	2021-06-18	United States
ORF1ab_452_S	ORF1ab	452	SRR15139340	14821	C	T	1	2021-06-18	United States
ORF1ab_662_S	ORF1ab	662	SRR15139340	15451	G	A	1	2021-06-18	United States
ORF1ab_1000_L	ORF1ab	1000	SRR15139340	16466	C	T	1	2021-06-18	United States
ORF1ab_1918_V	ORF1ab	1918	SRR15139340	19220	C	T	1	2021-06-18	United States
S_19_R	S	19	SRR15139340	21618	C	G	1	2021-06-18	United States
S_112_L	S	112	SRR15139340	21897	C	T	1	2021-06-18	United States
S_142_D	S	142	SRR15139340	21987	G	A	0,577465	2021-06-18	United States
S_156_NA	S	156	SRR15139340	22028	G	-AGTTCA	0,971014	2021-06-18	United States
S_452_R	S	452	SRR15139340	22917	T	G	1	2021-06-18	United States
S_478_K	S	478	SRR15139340	22995	C	A	0,996815	2021-06-18	United States
S_614_G	S	614	SRR15139340	23403	A	G	1	2021-06-18	United States
S_681_R	S	681	SRR15139340	23604	C	G	0,996169	2021-06-18	United States
S_779_K	S	779	SRR15139340	23897	C	A	1	2021-06-18	United States
S_950_N	S	950	SRR15139340	24410	G	A	0,601036	2021-06-18	United States
ORF3a_26_L	ORF3a	26	SRR15139340	25469	C	T	1	2021-06-18	United States
ORF3a_239_Q	ORF3a	239	SRR15139340	26107	G	C	0,998953	2021-06-18	United States
M_82_T	M	82	SRR15139340	26767	T	C	1	2021-06-18	United States
ORF7a_82_A	ORF7a	82	SRR15139340	27638	T	C	1	2021-06-18	United States
ORF7a_120_I	ORF7a	120	SRR15139340	27752	C	T	1	2021-06-18	United States
ORF7b_40_I	ORF7b	40	SRR15139340	27874	C	T	0,997573	2021-06-18	United States
ORF8_118_NA	ORF8	118	SRR15139340	28247	A	-GATTTC	0,885437	2021-06-18	United States
N_63_G	N	63	SRR15139340	28461	A	G	0,904762	2021-06-18	United States
N_203_M	N	203	SRR15139340	28881	G	T	1	2021-06-18	United States
N_215_C	N	215	SRR15139340	28916	G	T	1	2021-06-18	United States
N_377_Y	N	377	SRR15139340	29402	G	T	1	2021-06-18	United States
ORF1ab_73_H	ORF1ab	73	SRR15139341	483	G	A	0,99845	2021-06-19	United States
ORF1ab_1207_S	ORF1ab	1207	SRR15139341	3884	C	T	0,998012	2021-06-19	United States
ORF1ab_2123_V	ORF1ab	2123	SRR15139341	6633	C	T	1	2021-06-19	United States
ORF1ab_2193_F	ORF1ab	2193	SRR15139341	6843	C	T	0,997041	2021-06-19	United States
ORF1ab_2293_G	ORF1ab	2293	SRR15139341	7142	A	G	1	2021-06-19	United States
ORF1ab_3117_A	ORF1ab	3117	SRR15139341	9614	A	G	0,999071	2021-06-19	United States
ORF1ab_3143_V	ORF1ab	3143	SRR15139341	9693	C	T	1	2021-06-19	United States
ORF1ab_3163_S	ORF1ab	3163	SRR15139341	9754	A	C	0,998953	2021-06-19	United States
ORF1ab_3603_NA	ORF1ab	3603	SRR15139341	11074	C	-T	0,0503802	2021-06-19	United States
ORF1ab_3674_NA	ORF1ab	3674	SRR15139341	11287	G	-TCTGGTTTT	0,943974	2021-06-19	United States
ORF1ab_15_A	ORF1ab	15	SRR15139341	13510	A	G	1	2021-06-19	United States
ORF1ab_314_L	ORF1ab	314	SRR15139341	14408	C	T	1	2021-06-19	United States
ORF1ab_662_S	ORF1ab	662	SRR15139341	15451	G	A	1	2021-06-19	United States
ORF1ab_1000_L	ORF1ab	1000	SRR15139341	16466	C	T	1	2021-06-19	United States
ORF1ab_1873_R	ORF1ab	1873	SRR15139341	19085	A	G	1	2021-06-19	United States
S_18_R	S	18	SRR15139341	21615	T	G	1	2021-06-19	United States
S_95_I	S	95	SRR15139341	21846	C	T	1	2021-06-19	United States
S_158_S	S	158	SRR15139341	22036	A	C	1	2021-06-19	United States
S_440_K	S	440	SRR15139341	22882	T	A	0,939252	2021-06-19	United States
S_614_G	S	614	SRR15139341	23403	A	G	1	2021-06-19	United States
S_681_H	S	681	SRR15139341	23604	C	A	1	2021-06-19	United States
S_688_V	S	688	SRR15139341	23625	C	T	1	2021-06-19	United States
S_735_A	S	735	SRR15139341	23765	T	G	1	2021-06-19	United States
S_1027_I	S	1027	SRR15139341	24642	C	T	1	2021-06-19	United States
ORF3a_82_S	ORF3a	82	SRR15139341	25637	A	G	1	2021-06-19	United States
ORF3a_184_H	ORF3a	184	SRR15139341	25942	T	C	1	2021-06-19	United States
ORF3a_255_NA	ORF3a	255	SRR15139341	26157	T	-GTTA	0,927847	2021-06-19	United States
ORF7a_100_NA	ORF7a	100	SRR15139341	27693	T	-TTTC	0,948718	2021-06-19	United States
ORF8_52_K	ORF8	52	SRR15139341	28048	G	A	0,996047	2021-06-19	United States
N_194_L	N	194	SRR15139341	28854	C	T	1	2021-06-19	United States
N_213_Y	N	213	SRR15139341	28910	A	T	1	2021-06-19	United States
ORF1ab_226_K	ORF1ab	226	SRR15139343	942	G	A	1	2021-06-18	United States
ORF1ab_350_I	ORF1ab	350	SRR15139343	1314	C	T	1	2021-06-18	United States
ORF1ab_1001_I	ORF1ab	1001	SRR15139343	3267	C	T	1	2021-06-18	United States
ORF1ab_1708_D	ORF1ab	1708	SRR15139343	5388	C	A	1	2021-06-18	United States
ORF1ab_1788_M	ORF1ab	1788	SRR15139343	5628	C	T	0,962025	2021-06-18	United States
ORF1ab_2230_T	ORF1ab	2230	SRR15139343	6954	T	C	1	2021-06-18	United States
ORF1ab_2780_L	ORF1ab	2780	SRR15139343	8603	T	C	0,993884	2021-06-18	United States
ORF1ab_3674_NA	ORF1ab	3674	SRR15139343	11287	G	-TCTGGTTTT	0,953615	2021-06-18	United States
ORF1ab_314_L	ORF1ab	314	SRR15139343	14408	C	T	1	2021-06-18	United States
ORF1ab_1383_R	ORF1ab	1383	SRR15139343	17615	A	G	1	2021-06-18	United States
ORF1ab_1695_G	ORF1ab	1695	SRR15139343	18550	A	G	1	2021-06-18	United States
S_68_NA	S	68	SRR15139343	21764	A	-TACATG	0,942726	2021-06-18	United States
S_143_NA	S	143	SRR15139343	21990	T	-TTA	0,779188	2021-06-18	United States
S_501_Y	S	501	SRR15139343	23063	A	T	1	2021-06-18	United States
S_570_D	S	570	SRR15139343	23271	C	A	1	2021-06-18	United States
S_614_G	S	614	SRR15139343	23403	A	G	1	2021-06-18	United States
S_681_H	S	681	SRR15139343	23604	C	A	0,998791	2021-06-18	United States
S_716_I	S	716	SRR15139343	23709	C	T	0,998733	2021-06-18	United States
S_982_A	S	982	SRR15139343	24506	T	G	1	2021-06-18	United States
S_1118_H	S	1118	SRR15139343	24914	G	C	0,998878	2021-06-18	United States
ORF3a_15_F	ORF3a	15	SRR15139343	25437	G	T	1	2021-06-18	United States
ORF3a_223_I	ORF3a	223	SRR15139343	26060	C	T	0,996552	2021-06-18	United States
M_89_S	M	89	SRR15139343	26787	G	A	1	2021-06-18	United States
ORF8_27_*	ORF8	27	SRR15139343	27972	C	T	0,99759	2021-06-18	United States
ORF8_52_I	ORF8	52	SRR15139343	28048	G	T	1	2021-06-18	United States
ORF8_73_C	ORF8	73	SRR15139343	28111	A	G	1	2021-06-18	United States
N_3_H	N	3	SRR15139343	28280	G	C	1	2021-06-18	United States
N_3_V	N	3	SRR15139343	28281	A	T	1	2021-06-18	United States
N_3_E	N	3	SRR15139343	28282	T	A	0,998258	2021-06-18	United States
N_203_K	N	203	SRR15139343	28881	G	A	1	2021-06-18	United States
N_204_R	N	204	SRR15139343	28883	G	C	1	2021-06-18	United States
N_229_H	N	229	SRR15139343	28960	G	T	0,997409	2021-06-18	United States
N_235_F	N	235	SRR15139343	28977	C	T	1	2021-06-18	United States
N_398_V	N	398	SRR15139343	29466	C	T	1	2021-06-18	United States
ORF1ab_649_F	ORF1ab	649	SRR15139344	2210	G	T	1	2021-06-21	United States
ORF1ab_777_S	ORF1ab	777	SRR15139344	2594	C	T	1	2021-06-21	United States
ORF1ab_1001_I	ORF1ab	1001	SRR15139344	3267	C	T	1	2021-06-21	United States
ORF1ab_1708_D	ORF1ab	1708	SRR15139344	5388	C	A	1	2021-06-21	United States
ORF1ab_2230_T	ORF1ab	2230	SRR15139344	6954	T	C	1	2021-06-21	United States
ORF1ab_2260_H	ORF1ab	2260	SRR15139344	7044	C	A	0,171548	2021-06-21	United States
ORF1ab_3674_NA	ORF1ab	3674	SRR15139344	11287	G	-TCTGGTTTT	0,911409	2021-06-21	United States
ORF1ab_4175_I	ORF1ab	4175	SRR15139344	12789	C	T	0,799342	2021-06-21	United States
ORF1ab_4344_Y	ORF1ab	4344	SRR15139344	13295	G	T	1	2021-06-21	United States
ORF1ab_314_L	ORF1ab	314	SRR15139344	14408	C	T	1	2021-06-21	United States
ORF1ab_2634_F	ORF1ab	2634	SRR15139344	21367	A	T	0,87037	2021-06-21	United States
S_26_H	S	26	SRR15139344	21639	C	A	1	2021-06-21	United States
S_68_NA	S	68	SRR15139344	21764	A	-TACATG	0,930966	2021-06-21	United States
S_143_NA	S	143	SRR15139344	21990	T	-TTA	0,808081	2021-06-21	United States
S_307_I	S	307	SRR15139344	22482	C	T	1	2021-06-21	United States
S_501_Y	S	501	SRR15139344	23063	A	T	1	2021-06-21	United States
S_570_D	S	570	SRR15139344	23271	C	A	1	2021-06-21	United States
S_614_G	S	614	SRR15139344	23403	A	G	1	2021-06-21	United States
S_681_H	S	681	SRR15139344	23604	C	A	1	2021-06-21	United States
S_716_I	S	716	SRR15139344	23709	C	T	1	2021-06-21	United States
S_938_F	S	938	SRR15139344	24374	C	T	1	2021-06-21	United States
S_982_A	S	982	SRR15139344	24506	T	G	1	2021-06-21	United States
S_1118_H	S	1118	SRR15139344	24914	G	C	1	2021-06-21	United States
ORF8_27_*	ORF8	27	SRR15139344	27972	C	T	1	2021-06-21	United States
ORF8_52_I	ORF8	52	SRR15139344	28048	G	T	1	2021-06-21	United States
ORF8_73_C	ORF8	73	SRR15139344	28111	A	G	0,998198	2021-06-21	United States
N_3_H	N	3	SRR15139344	28280	G	C	1	2021-06-21	United States
N_3_V	N	3	SRR15139344	28281	A	T	1	2021-06-21	United States
N_3_E	N	3	SRR15139344	28282	T	A	0,994737	2021-06-21	United States
N_203_K	N	203	SRR15139344	28881	G	A	1	2021-06-21	United States
N_204_R	N	204	SRR15139344	28883	G	C	1	2021-06-21	United States
N_235_F	N	235	SRR15139344	28977	C	T	1	2021-06-21	United States
ORF1ab_1001_I	ORF1ab	1001	SRR15139345	3267	C	T	0,998947	2021-06-17	United States
ORF1ab_1708_D	ORF1ab	1708	SRR15139345	5388	C	A	0,999023	2021-06-17	United States
ORF1ab_2096_I	ORF1ab	2096	SRR15139345	6553	G	A	0,997238	2021-06-17	United States
ORF1ab_2230_T	ORF1ab	2230	SRR15139345	6954	T	C	1	2021-06-17	United States
ORF1ab_3674_NA	ORF1ab	3674	SRR15139345	11287	G	-TCTGGTTTT	0,945707	2021-06-17	United States
ORF1ab_314_L	ORF1ab	314	SRR15139345	14408	C	T	1	2021-06-17	United States
S_68_NA	S	68	SRR15139345	21764	A	-TACATG	0,936762	2021-06-17	United States
S_143_NA	S	143	SRR15139345	21990	T	-TTA	0,780384	2021-06-17	United States
S_501_Y	S	501	SRR15139345	23063	A	T	1	2021-06-17	United States
S_570_D	S	570	SRR15139345	23271	C	A	0,999095	2021-06-17	United States
S_614_G	S	614	SRR15139345	23403	A	G	0,999129	2021-06-17	United States
S_681_H	S	681	SRR15139345	23604	C	A	1	2021-06-17	United States
S_716_I	S	716	SRR15139345	23709	C	T	1	2021-06-17	United States
S_982_A	S	982	SRR15139345	24506	T	G	1	2021-06-17	United States
S_1118_H	S	1118	SRR15139345	24914	G	C	1	2021-06-17	United States
ORF3a_131_C	ORF3a	131	SRR15139345	25785	G	T	1	2021-06-17	United States
ORF8_27_*	ORF8	27	SRR15139345	27972	C	T	1	2021-06-17	United States
ORF8_52_I	ORF8	52	SRR15139345	28048	G	T	1	2021-06-17	United States
ORF8_68_*	ORF8	68	SRR15139345	28095	A	T	0,978056	2021-06-17	United States
ORF8_73_C	ORF8	73	SRR15139345	28111	A	G	1	2021-06-17	United States
N_3_H	N	3	SRR15139345	28280	G	C	0,998557	2021-06-17	United States
N_3_V	N	3	SRR15139345	28281	A	T	1	2021-06-17	United States
N_3_E	N	3	SRR15139345	28282	T	A	1	2021-06-17	United States
N_203_K	N	203	SRR15139345	28881	G	A	1	2021-06-17	United States
N_204_R	N	204	SRR15139345	28883	G	C	1	2021-06-17	United States
N_235_F	N	235	SRR15139345	28977	C	T	1	2021-06-17	United States
ORF1ab_4_F	ORF1ab	4	SRR15139346	275	C	T	0,998261	2021-06-18	United States
ORF1ab_433_R	ORF1ab	433	SRR15139346	1562	T	C	1	2021-06-18	United States
ORF1ab_967_V	ORF1ab	967	SRR15139346	3165	C	T	0,990323	2021-06-18	United States
ORF1ab_1344_R	ORF1ab	1344	SRR15139346	4296	C	G	1	2021-06-18	United States
ORF1ab_1657_E	ORF1ab	1657	SRR15139346	5234	A	G	0,990566	2021-06-18	United States
ORF1ab_3071_Y	ORF1ab	3071	SRR15139346	9477	T	A	0,998833	2021-06-18	United States
ORF1ab_3079_V	ORF1ab	3079	SRR15139346	9501	C	T	1	2021-06-18	United States
ORF1ab_3255_I	ORF1ab	3255	SRR15139346	10029	C	T	1	2021-06-18	United States
ORF1ab_3580_Q	ORF1ab	3580	SRR15139346	11005	C	A	0,734043	2021-06-18	United States
ORF1ab_4207_I	ORF1ab	4207	SRR15139346	12885	C	T	0,999131	2021-06-18	United States
ORF1ab_1000_L	ORF1ab	1000	SRR15139346	16466	C	T	1	2021-06-18	United States
ORF1ab_1149_L	ORF1ab	1149	SRR15139346	16912	G	T	1	2021-06-18	United States
ORF1ab_1550_Y	ORF1ab	1550	SRR15139346	18115	C	T	1	2021-06-18	United States
ORF1ab_1569_T	ORF1ab	1569	SRR15139346	18173	T	C	0,0984163	2021-06-18	United States
ORF1ab_2560_F	ORF1ab	2560	SRR15139346	21145	C	T	1	2021-06-18	United States
S_95_I	S	95	SRR15139346	21846	C	T	1	2021-06-18	United States
S_140_NA	S	140	SRR15139346	21980	T	-TTTTGGGTG	0,787097	2021-06-18	United States
S_452_R	S	452	SRR15139346	22917	T	G	1	2021-06-18	United States
S_561_L	S	561	SRR15139346	23244	C	T	1	2021-06-18	United States
S_614_G	S	614	SRR15139346	23403	A	G	1	2021-06-18	United States
ORF3a_74_F	ORF3a	74	SRR15139346	25613	C	T	1	2021-06-18	United States
ORF3a_196_V	ORF3a	196	SRR15139346	25979	G	T	1	2021-06-18	United States
E_24_M	E	24	SRR15139346	26314	G	A	0,192308	2021-06-18	United States
M_109_I	M	109	SRR15139346	26849	G	T	0,921678	2021-06-18	United States
N_197_L	N	197	SRR15139346	28863	C	T	1	2021-06-18	United States
N_234_I	N	234	SRR15139346	28975	G	T	1	2021-06-18	United States
N_365_S	N	365	SRR15139346	29366	C	T	0,792105	2021-06-18	United States
N_383_L	N	383	SRR15139346	29421	C	T	1	2021-06-18	United States
ORF1ab_1001_I	ORF1ab	1001	SRR15139347	3267	C	T	1	2021-06-29	United States
ORF1ab_1708_D	ORF1ab	1708	SRR15139347	5388	C	A	1	2021-06-29	United States
ORF1ab_2230_T	ORF1ab	2230	SRR15139347	6954	T	C	1	2021-06-29	United States
ORF1ab_2259_I	ORF1ab	2259	SRR15139347	7042	G	T	0,945783	2021-06-29	United States
ORF1ab_3233_Y	ORF1ab	3233	SRR15139347	9962	C	T	0,0521945	2021-06-29	United States
ORF1ab_3603_NA	ORF1ab	3603	SRR15139347	11074	C	-T	0,0524934	2021-06-29	United States
ORF1ab_3674_NA	ORF1ab	3674	SRR15139347	11287	G	-TCTGGTTTT	0,938581	2021-06-29	United States
ORF1ab_3926_A	ORF1ab	3926	SRR15139347	12042	A	C	0,129676	2021-06-29	United States
ORF1ab_218_L	ORF1ab	218	SRR15139347	14120	C	T	1	2021-06-29	United States
ORF1ab_314_L	ORF1ab	314	SRR15139347	14408	C	T	1	2021-06-29	United States
S_68_NA	S	68	SRR15139347	21764	A	-TACATG	0,944954	2021-06-29	United States
S_152_R	S	152	SRR15139347	22016	T	C	1	2021-06-29	United States
S_501_Y	S	501	SRR15139347	23063	A	T	0,99842	2021-06-29	United States
S_570_D	S	570	SRR15139347	23271	C	A	1	2021-06-29	United States
S_614_G	S	614	SRR15139347	23403	A	G	0,99887	2021-06-29	United States
S_681_H	S	681	SRR15139347	23604	C	A	1	2021-06-29	United States
S_716_I	S	716	SRR15139347	23709	C	T	1	2021-06-29	United States
S_982_A	S	982	SRR15139347	24506	T	G	1	2021-06-29	United States
S_1118_H	S	1118	SRR15139347	24914	G	C	1	2021-06-29	United States
ORF3a_53_F	ORF3a	53	SRR15139347	25549	C	T	1	2021-06-29	United States
ORF8_27_*	ORF8	27	SRR15139347	27972	C	T	1	2021-06-29	United States
ORF8_52_I	ORF8	52	SRR15139347	28048	G	T	1	2021-06-29	United States
ORF8_61_F	ORF8	61	SRR15139347	28075	G	T	1	2021-06-29	United States
ORF8_68_*	ORF8	68	SRR15139347	28095	A	T	0,806094	2021-06-29	United States
ORF8_73_C	ORF8	73	SRR15139347	28111	A	G	1	2021-06-29	United States
N_3_H	N	3	SRR15139347	28280	G	C	1	2021-06-29	United States
N_3_V	N	3	SRR15139347	28281	A	T	0,997636	2021-06-29	United States
N_3_E	N	3	SRR15139347	28282	T	A	1	2021-06-29	United States
N_203_K	N	203	SRR15139347	28881	G	A	1	2021-06-29	United States
N_204_R	N	204	SRR15139347	28883	G	C	1	2021-06-29	United States
N_235_F	N	235	SRR15139347	28977	C	T	1	2021-06-29	United States
ORF1ab_1001_I	ORF1ab	1001	SRR15139349	3267	C	T	1	2021-06-17	United States
ORF1ab_1708_D	ORF1ab	1708	SRR15139349	5388	C	A	1	2021-06-17	United States
ORF1ab_2230_T	ORF1ab	2230	SRR15139349	6954	T	C	1	2021-06-17	United States
ORF1ab_3674_NA	ORF1ab	3674	SRR15139349	11287	G	-TCTGGTTTT	0,942779	2021-06-17	United States
ORF1ab_4031_I	ORF1ab	4031	SRR15139349	12357	C	T	1	2021-06-17	United States
ORF1ab_314_L	ORF1ab	314	SRR15139349	14408	C	T	1	2021-06-17	United States
ORF1ab_1383_R	ORF1ab	1383	SRR15139349	17615	A	G	0,998542	2021-06-17	United States
S_68_NA	S	68	SRR15139349	21764	A	-TACATG	0,928947	2021-06-17	United States
S_143_NA	S	143	SRR15139349	21990	T	-TTA	0,772358	2021-06-17	United States
S_501_Y	S	501	SRR15139349	23063	A	T	1	2021-06-17	United States
S_570_D	S	570	SRR15139349	23271	C	A	1	2021-06-17	United States
S_614_G	S	614	SRR15139349	23403	A	G	1	2021-06-17	United States
S_681_H	S	681	SRR15139349	23604	C	A	1	2021-06-17	United States
S_716_I	S	716	SRR15139349	23709	C	T	1	2021-06-17	United States
S_793_L	S	793	SRR15139349	23940	C	T	0,997802	2021-06-17	United States
S_982_A	S	982	SRR15139349	24506	T	G	1	2021-06-17	United States
S_1118_H	S	1118	SRR15139349	24914	G	C	0,998972	2021-06-17	United States
M_70_L	M	70	SRR15139349	26730	G	C	1	2021-06-17	United States
ORF8_27_*	ORF8	27	SRR15139349	27972	C	T	0,997207	2021-06-17	United States
ORF8_52_I	ORF8	52	SRR15139349	28048	G	T	1	2021-06-17	United States
ORF8_73_C	ORF8	73	SRR15139349	28111	A	G	1	2021-06-17	United States
N_3_H	N	3	SRR15139349	28280	G	C	1	2021-06-17	United States
N_3_V	N	3	SRR15139349	28281	A	T	1	2021-06-17	United States
N_3_E	N	3	SRR15139349	28282	T	A	1	2021-06-17	United States
N_203_K	N	203	SRR15139349	28881	G	A	1	2021-06-17	United States
N_204_R	N	204	SRR15139349	28883	G	C	1	2021-06-17	United States
N_235_F	N	235	SRR15139349	28977	C	T	1	2021-06-17	United States
ORF1ab_33_N	ORF1ab	33	SRR15139350	362	G	A	0,0604534	2021-06-26	United States
ORF1ab_376_L	ORF1ab	376	SRR15139350	1392	C	T	1	2021-06-26	United States
ORF1ab_1001_I	ORF1ab	1001	SRR15139350	3267	C	T	1	2021-06-26	United States
ORF1ab_1708_D	ORF1ab	1708	SRR15139350	5388	C	A	1	2021-06-26	United States
ORF1ab_2093_I	ORF1ab	2093	SRR15139350	6543	C	T	0,834286	2021-06-26	United States
ORF1ab_2230_T	ORF1ab	2230	SRR15139350	6954	T	C	1	2021-06-26	United States
ORF1ab_3674_NA	ORF1ab	3674	SRR15139350	11287	G	-TCTGGTTTT	0,938624	2021-06-26	United States
ORF1ab_3922_H	ORF1ab	3922	SRR15139350	12031	G	T	1	2021-06-26	United States
ORF1ab_4031_I	ORF1ab	4031	SRR15139350	12357	C	T	1	2021-06-26	United States
ORF1ab_314_L	ORF1ab	314	SRR15139350	14408	C	T	1	2021-06-26	United States
ORF1ab_1383_R	ORF1ab	1383	SRR15139350	17615	A	G	1	2021-06-26	United States
S_68_NA	S	68	SRR15139350	21764	A	-TACATG	0,919523	2021-06-26	United States
S_143_NA	S	143	SRR15139350	21990	T	-TTA	0,890675	2021-06-26	United States
S_501_Y	S	501	SRR15139350	23063	A	T	1	2021-06-26	United States
S_570_D	S	570	SRR15139350	23271	C	A	1	2021-06-26	United States
S_614_G	S	614	SRR15139350	23403	A	G	0,998896	2021-06-26	United States
S_681_H	S	681	SRR15139350	23604	C	A	1	2021-06-26	United States
S_716_I	S	716	SRR15139350	23709	C	T	1	2021-06-26	United States
S_982_A	S	982	SRR15139350	24506	T	G	1	2021-06-26	United States
S_1118_H	S	1118	SRR15139350	24914	G	C	1	2021-06-26	United States
M_70_L	M	70	SRR15139350	26730	G	C	1	2021-06-26	United States
ORF8_27_*	ORF8	27	SRR15139350	27972	C	T	0,997908	2021-06-26	United States
ORF8_52_I	ORF8	52	SRR15139350	28048	G	T	1	2021-06-26	United States
ORF8_73_C	ORF8	73	SRR15139350	28111	A	G	1	2021-06-26	United States
N_3_H	N	3	SRR15139350	28280	G	C	1	2021-06-26	United States
N_3_V	N	3	SRR15139350	28281	A	T	1	2021-06-26	United States
N_3_E	N	3	SRR15139350	28282	T	A	1	2021-06-26	United States
N_203_K	N	203	SRR15139350	28881	G	A	1	2021-06-26	United States
N_204_R	N	204	SRR15139350	28883	G	C	0,998478	2021-06-26	United States
N_235_F	N	235	SRR15139350	28977	C	T	1	2021-06-26	United States
ORF1ab_1001_I	ORF1ab	1001	SRR15139351	3267	C	T	0,99823	2021-06-25	United States
ORF1ab_1708_D	ORF1ab	1708	SRR15139351	5388	C	A	1	2021-06-25	United States
ORF1ab_2230_T	ORF1ab	2230	SRR15139351	6954	T	C	1	2021-06-25	United States
ORF1ab_3579_I	ORF1ab	3579	SRR15139351	11001	C	T	0,998209	2021-06-25	United States
ORF1ab_3674_NA	ORF1ab	3674	SRR15139351	11287	G	-TCTGGTTTT	0,93012	2021-06-25	United States
ORF1ab_4031_I	ORF1ab	4031	SRR15139351	12357	C	T	1	2021-06-25	United States
ORF1ab_314_L	ORF1ab	314	SRR15139351	14408	C	T	1	2021-06-25	United States
ORF1ab_1352_I	ORF1ab	1352	SRR15139351	17523	G	T	1	2021-06-25	United States
ORF1ab_1383_R	ORF1ab	1383	SRR15139351	17615	A	G	1	2021-06-25	United States
S_68_NA	S	68	SRR15139351	21764	A	-TACATG	0,968254	2021-06-25	United States
S_143_NA	S	143	SRR15139351	21990	T	-TTA	0,808824	2021-06-25	United States
S_501_Y	S	501	SRR15139351	23063	A	T	1	2021-06-25	United States
S_570_D	S	570	SRR15139351	23271	C	A	1	2021-06-25	United States
S_614_G	S	614	SRR15139351	23403	A	G	1	2021-06-25	United States
S_681_H	S	681	SRR15139351	23604	C	A	1	2021-06-25	United States
S_716_I	S	716	SRR15139351	23709	C	T	1	2021-06-25	United States
S_982_A	S	982	SRR15139351	24506	T	G	0,996317	2021-06-25	United States
S_1118_H	S	1118	SRR15139351	24914	G	C	1	2021-06-25	United States
ORF3a_45_L	ORF3a	45	SRR15139351	25526	G	T	1	2021-06-25	United States
ORF3a_131_L	ORF3a	131	SRR15139351	25784	G	T	1	2021-06-25	United States
M_34_F	M	34	SRR15139351	26622	C	T	0,768133	2021-06-25	United States
M_70_L	M	70	SRR15139351	26730	G	C	1	2021-06-25	United States
ORF8_27_*	ORF8	27	SRR15139351	27972	C	T	1	2021-06-25	United States
ORF8_52_I	ORF8	52	SRR15139351	28048	G	T	1	2021-06-25	United States
ORF8_73_C	ORF8	73	SRR15139351	28111	A	G	0,996587	2021-06-25	United States
N_3_H	N	3	SRR15139351	28280	G	C	1	2021-06-25	United States
N_3_V	N	3	SRR15139351	28281	A	T	1	2021-06-25	United States
N_3_E	N	3	SRR15139351	28282	T	A	1	2021-06-25	United States
N_135_I	N	135	SRR15139351	28677	C	T	0,0640884	2021-06-25	United States
N_203_K	N	203	SRR15139351	28881	G	A	1	2021-06-25	United States
N_204_R	N	204	SRR15139351	28883	G	C	1	2021-06-25	United States
N_235_F	N	235	SRR15139351	28977	C	T	1	2021-06-25	United States
ORF1ab_399_N	ORF1ab	399	SRR15139391	1462	G	T	0,123397	2021-04-01	United States
ORF1ab_1158_L	ORF1ab	1158	SRR15139391	3738	C	T	1	2021-04-01	United States
ORF1ab_3035_NA	ORF1ab	3035	SRR15139391	9368	A	-T	0,0690458	2021-04-01	United States
ORF1ab_3510_I	ORF1ab	3510	SRR15139391	10793	G	A	0,999593	2021-04-01	United States
ORF1ab_3603_NA	ORF1ab	3603	SRR15139391	11074	C	-T	0,0652733	2021-04-01	United States
ORF1ab_314_L	ORF1ab	314	SRR15139391	14408	C	T	0,999672	2021-04-01	United States
ORF1ab_1427_S	ORF1ab	1427	SRR15139391	17746	C	T	0,999444	2021-04-01	United States
ORF1ab_1864_R	ORF1ab	1864	SRR15139391	19057	T	C	0,100237	2021-04-01	United States
ORF1ab_2057_T	ORF1ab	2057	SRR15139391	19636	G	A	0,159063	2021-04-01	United States
S_614_G	S	614	SRR15139391	23403	A	G	0,999901	2021-04-01	United States
S_681_R	S	681	SRR15139391	23604	C	G	0,999664	2021-04-01	United States
N_119_S	N	119	SRR15139391	28628	G	T	0,999736	2021-04-01	United States
N_194_L	N	194	SRR15139391	28854	C	T	0,997596	2021-04-01	United States
ORF1ab_599_V	ORF1ab	599	SRR15139394	2061	C	T	0,998004	2021-04-05	United States
ORF1ab_1001_I	ORF1ab	1001	SRR15139394	3267	C	T	0,99225	2021-04-05	United States
ORF1ab_1708_D	ORF1ab	1708	SRR15139394	5388	C	A	0,999863	2021-04-05	United States
ORF1ab_2230_T	ORF1ab	2230	SRR15139394	6954	T	C	0,999537	2021-04-05	United States
ORF1ab_3674_NA	ORF1ab	3674	SRR15139394	11287	G	-TCTGGTTTT	0,695231	2021-04-05	United States
ORF1ab_3966_R	ORF1ab	3966	SRR15139394	12162	A	G	0,999259	2021-04-05	United States
ORF1ab_314_L	ORF1ab	314	SRR15139394	14408	C	T	0,999841	2021-04-05	United States
ORF1ab_1383_R	ORF1ab	1383	SRR15139394	17615	A	G	0,999206	2021-04-05	United States
ORF1ab_2270_Y	ORF1ab	2270	SRR15139394	20275	G	T	1	2021-04-05	United States
ORF1ab_2336_I	ORF1ab	2336	SRR15139394	20474	C	T	1	2021-04-05	United States
S_68_NA	S	68	SRR15139394	21764	A	-TACATG	0,89987	2021-04-05	United States
S_143_NA	S	143	SRR15139394	21990	T	-TTA	0,809886	2021-04-05	United States
S_501_Y	S	501	SRR15139394	23063	A	T	1	2021-04-05	United States
S_570_D	S	570	SRR15139394	23271	C	A	0,999399	2021-04-05	United States
S_614_G	S	614	SRR15139394	23403	A	G	0,999487	2021-04-05	United States
S_681_H	S	681	SRR15139394	23604	C	A	0,999584	2021-04-05	United States
S_716_I	S	716	SRR15139394	23709	C	T	1	2021-04-05	United States
S_982_A	S	982	SRR15139394	24506	T	G	0,998785	2021-04-05	United States
S_1118_H	S	1118	SRR15139394	24914	G	C	0,999338	2021-04-05	United States
ORF3a_38_L	ORF3a	38	SRR15139394	25505	A	T	0,999625	2021-04-05	United States
ORF8_27_*	ORF8	27	SRR15139394	27972	C	T	0,999301	2021-04-05	United States
ORF8_52_I	ORF8	52	SRR15139394	28048	G	T	0,999404	2021-04-05	United States
ORF8_73_C	ORF8	73	SRR15139394	28111	A	G	0,999874	2021-04-05	United States
N_3_H	N	3	SRR15139394	28280	G	C	0,999843	2021-04-05	United States
N_3_V	N	3	SRR15139394	28281	A	T	1	2021-04-05	United States
N_3_E	N	3	SRR15139394	28282	T	A	0,99953	2021-04-05	United States
N_203_K	N	203	SRR15139394	28881	G	A	0,997946	2021-04-05	United States
N_204_R	N	204	SRR15139394	28883	G	C	0,998011	2021-04-05	United States
N_235_F	N	235	SRR15139394	28977	C	T	0,998796	2021-04-05	United States
ORF1ab_1001_I	ORF1ab	1001	SRR15139397	3267	C	T	0,998675	2021-04-05	United States
ORF1ab_1708_D	ORF1ab	1708	SRR15139397	5388	C	A	1	2021-04-05	United States
ORF1ab_2230_T	ORF1ab	2230	SRR15139397	6954	T	C	1	2021-04-05	United States
ORF1ab_2699_V	ORF1ab	2699	SRR15139397	8360	A	G	1	2021-04-05	United States
ORF1ab_3674_NA	ORF1ab	3674	SRR15139397	11287	G	-TCTGGTTTT	0,645918	2021-04-05	United States
ORF1ab_3966_R	ORF1ab	3966	SRR15139397	12162	A	G	0,995768	2021-04-05	United States
ORF1ab_314_L	ORF1ab	314	SRR15139397	14408	C	T	0,999723	2021-04-05	United States
ORF1ab_1383_R	ORF1ab	1383	SRR15139397	17615	A	G	0,999272	2021-04-05	United States
ORF1ab_2557_R	ORF1ab	2557	SRR15139397	21137	A	G	1	2021-04-05	United States
S_68_NA	S	68	SRR15139397	21764	A	-TACATG	0,894007	2021-04-05	United States
S_143_NA	S	143	SRR15139397	21990	T	-TTA	0,812851	2021-04-05	United States
S_501_Y	S	501	SRR15139397	23063	A	T	1	2021-04-05	United States
S_570_D	S	570	SRR15139397	23271	C	A	0,999187	2021-04-05	United States
S_614_G	S	614	SRR15139397	23403	A	G	0,999581	2021-04-05	United States
S_681_H	S	681	SRR15139397	23604	C	A	0,999415	2021-04-05	United States
S_716_I	S	716	SRR15139397	23709	C	T	0,999808	2021-04-05	United States
S_982_A	S	982	SRR15139397	24506	T	G	0,998526	2021-04-05	United States
S_1118_H	S	1118	SRR15139397	24914	G	C	0,999115	2021-04-05	United States
S_1191_N	S	1191	SRR15139397	25135	G	T	0,999528	2021-04-05	United States
ORF3a_134_L	ORF3a	134	SRR15139397	25793	G	T	0,999564	2021-04-05	United States
ORF8_27_*	ORF8	27	SRR15139397	27972	C	T	1	2021-04-05	United States
ORF8_52_I	ORF8	52	SRR15139397	28048	G	T	0,999571	2021-04-05	United States
ORF8_73_C	ORF8	73	SRR15139397	28111	A	G	0,999325	2021-04-05	United States
N_3_H	N	3	SRR15139397	28280	G	C	0,999526	2021-04-05	United States
N_3_V	N	3	SRR15139397	28281	A	T	0,999049	2021-04-05	United States
N_3_E	N	3	SRR15139397	28282	T	A	0,999292	2021-04-05	United States
N_203_K	N	203	SRR15139397	28881	G	A	1	2021-04-05	United States
N_204_R	N	204	SRR15139397	28883	G	C	1	2021-04-05	United States
N_235_F	N	235	SRR15139397	28977	C	T	0,994536	2021-04-05	United States
ORF1ab_1001_I	ORF1ab	1001	SRR15139398	3267	C	T	0,999225	2021-04-01	United States
ORF1ab_1708_D	ORF1ab	1708	SRR15139398	5388	C	A	0,999085	2021-04-01	United States
ORF1ab_2230_T	ORF1ab	2230	SRR15139398	6954	T	C	1	2021-04-01	United States
ORF1ab_2919_G	ORF1ab	2919	SRR15139398	9020	T	G	0,0547901	2021-04-01	United States
ORF1ab_3674_NA	ORF1ab	3674	SRR15139398	11287	G	-TCTGGTTTT	0,559405	2021-04-01	United States
ORF1ab_3966_R	ORF1ab	3966	SRR15139398	12162	A	G	0,999192	2021-04-01	United States
ORF1ab_314_L	ORF1ab	314	SRR15139398	14408	C	T	0,999116	2021-04-01	United States
ORF1ab_1383_R	ORF1ab	1383	SRR15139398	17615	A	G	1	2021-04-01	United States
ORF1ab_2557_R	ORF1ab	2557	SRR15139398	21137	A	G	0,999761	2021-04-01	United States
S_30_H	S	30	SRR15139398	21650	A	C	0,0873786	2021-04-01	United States
S_68_NA	S	68	SRR15139398	21764	A	-TACATG	0,881288	2021-04-01	United States
S_143_NA	S	143	SRR15139398	21990	T	-TTA	0,806872	2021-04-01	United States
S_501_Y	S	501	SRR15139398	23063	A	T	0,998554	2021-04-01	United States
S_570_D	S	570	SRR15139398	23271	C	A	0,999314	2021-04-01	United States
S_614_G	S	614	SRR15139398	23403	A	G	0,999429	2021-04-01	United States
S_681_H	S	681	SRR15139398	23604	C	A	0,999042	2021-04-01	United States
S_716_I	S	716	SRR15139398	23709	C	T	0,999539	2021-04-01	United States
S_982_A	S	982	SRR15139398	24506	T	G	0,998909	2021-04-01	United States
S_1118_H	S	1118	SRR15139398	24914	G	C	0,998943	2021-04-01	United States
S_1164_A	S	1164	SRR15139398	25053	T	C	0,168836	2021-04-01	United States
S_1191_N	S	1191	SRR15139398	25135	G	T	0,988718	2021-04-01	United States
ORF8_27_*	ORF8	27	SRR15139398	27972	C	T	0,999278	2021-04-01	United States
ORF8_52_I	ORF8	52	SRR15139398	28048	G	T	0,998649	2021-04-01	United States
ORF8_73_C	ORF8	73	SRR15139398	28111	A	G	0,9997	2021-04-01	United States
N_3_H	N	3	SRR15139398	28280	G	C	0,999411	2021-04-01	United States
N_3_V	N	3	SRR15139398	28281	A	T	0,999012	2021-04-01	United States
N_3_E	N	3	SRR15139398	28282	T	A	0,999214	2021-04-01	United States
N_203_K	N	203	SRR15139398	28881	G	A	1	2021-04-01	United States
N_204_R	N	204	SRR15139398	28883	G	C	1	2021-04-01	United States
N_235_F	N	235	SRR15139398	28977	C	T	0,995885	2021-04-01	United States
ORF1ab_599_V	ORF1ab	599	SRR15139399	2061	C	T	0,993814	2021-04-03	United States
ORF1ab_1001_I	ORF1ab	1001	SRR15139399	3267	C	T	0,998904	2021-04-03	United States
ORF1ab_1708_D	ORF1ab	1708	SRR15139399	5388	C	A	0,999404	2021-04-03	United States
ORF1ab_2230_T	ORF1ab	2230	SRR15139399	6954	T	C	0,998363	2021-04-03	United States
ORF1ab_3674_NA	ORF1ab	3674	SRR15139399	11287	G	-TCTGGTTTT	0,704661	2021-04-03	United States
ORF1ab_3966_R	ORF1ab	3966	SRR15139399	12162	A	G	0,993081	2021-04-03	United States
ORF1ab_314_L	ORF1ab	314	SRR15139399	14408	C	T	0,999332	2021-04-03	United States
ORF1ab_1383_R	ORF1ab	1383	SRR15139399	17615	A	G	0,999775	2021-04-03	United States
ORF1ab_2192_L	ORF1ab	2192	SRR15139399	20041	G	C	0,998965	2021-04-03	United States
ORF1ab_2270_Y	ORF1ab	2270	SRR15139399	20275	G	T	1	2021-04-03	United States
S_68_NA	S	68	SRR15139399	21764	A	-TACATG	0,875758	2021-04-03	United States
S_143_NA	S	143	SRR15139399	21990	T	-TTA	0,788665	2021-04-03	United States
S_501_Y	S	501	SRR15139399	23063	A	T	1	2021-04-03	United States
S_570_D	S	570	SRR15139399	23271	C	A	0,999275	2021-04-03	United States
S_614_G	S	614	SRR15139399	23403	A	G	0,999633	2021-04-03	United States
S_681_H	S	681	SRR15139399	23604	C	A	0,99941	2021-04-03	United States
S_716_I	S	716	SRR15139399	23709	C	T	0,999628	2021-04-03	United States
S_982_A	S	982	SRR15139399	24506	T	G	0,999644	2021-04-03	United States
S_1118_H	S	1118	SRR15139399	24914	G	C	0,999137	2021-04-03	United States
ORF3a_33_S	ORF3a	33	SRR15139399	25489	G	T	0,99458	2021-04-03	United States
ORF3a_38_L	ORF3a	38	SRR15139399	25505	A	T	0,99694	2021-04-03	United States
ORF3a_127_F	ORF3a	127	SRR15139399	25771	C	T	0,998001	2021-04-03	United States
ORF8_27_*	ORF8	27	SRR15139399	27972	C	T	0,999726	2021-04-03	United States
ORF8_52_I	ORF8	52	SRR15139399	28048	G	T	0,998724	2021-04-03	United States
ORF8_73_C	ORF8	73	SRR15139399	28111	A	G	0,999299	2021-04-03	United States
N_3_H	N	3	SRR15139399	28280	G	C	1	2021-04-03	United States
N_3_V	N	3	SRR15139399	28281	A	T	0,999699	2021-04-03	United States
N_3_E	N	3	SRR15139399	28282	T	A	0,999702	2021-04-03	United States
N_203_K	N	203	SRR15139399	28881	G	A	0,999072	2021-04-03	United States
N_204_R	N	204	SRR15139399	28883	G	C	1	2021-04-03	United States
N_235_F	N	235	SRR15139399	28977	C	T	0,9981	2021-04-03	United States
ORF1ab_599_V	ORF1ab	599	SRR15139402	2061	C	T	0,999713	2021-04-01	United States
ORF1ab_1001_I	ORF1ab	1001	SRR15139402	3267	C	T	0,999905	2021-04-01	United States
ORF1ab_1213_S	ORF1ab	1213	SRR15139402	3902	C	T	1	2021-04-01	United States
ORF1ab_1708_D	ORF1ab	1708	SRR15139402	5388	C	A	0,999902	2021-04-01	United States
ORF1ab_2230_T	ORF1ab	2230	SRR15139402	6954	T	C	1	2021-04-01	United States
ORF1ab_3674_NA	ORF1ab	3674	SRR15139402	11287	G	-TCTGGTTTT	0,726853	2021-04-01	United States
ORF1ab_3676_S	ORF1ab	3676	SRR15139402	11291	G	A	0,995204	2021-04-01	United States
ORF1ab_3677_L	ORF1ab	3677	SRR15139402	11296	T	G	1	2021-04-01	United States
ORF1ab_3966_R	ORF1ab	3966	SRR15139402	12162	A	G	0,999728	2021-04-01	United States
ORF1ab_314_L	ORF1ab	314	SRR15139402	14408	C	T	0,999787	2021-04-01	United States
ORF1ab_1383_R	ORF1ab	1383	SRR15139402	17615	A	G	0,999737	2021-04-01	United States
ORF1ab_2270_Y	ORF1ab	2270	SRR15139402	20275	G	T	1	2021-04-01	United States
S_68_NA	S	68	SRR15139402	21764	A	-TACATG	0,906539	2021-04-01	United States
S_143_NA	S	143	SRR15139402	21990	T	-TTA	0,8066	2021-04-01	United States
S_501_Y	S	501	SRR15139402	23063	A	T	1	2021-04-01	United States
S_570_D	S	570	SRR15139402	23271	C	A	0,999581	2021-04-01	United States
S_614_G	S	614	SRR15139402	23403	A	G	0,99993	2021-04-01	United States
S_681_H	S	681	SRR15139402	23604	C	A	0,999969	2021-04-01	United States
S_716_I	S	716	SRR15139402	23709	C	T	0,999969	2021-04-01	United States
S_982_A	S	982	SRR15139402	24506	T	G	0,999804	2021-04-01	United States
S_1118_H	S	1118	SRR15139402	24914	G	C	0,999686	2021-04-01	United States
ORF7a_8_T	ORF7a	8	SRR15139402	27415	G	A	0,0763077	2021-04-01	United States
ORF7b_34_M	ORF7b	34	SRR15139402	27855	C	A	0,999822	2021-04-01	United States
ORF8_27_*	ORF8	27	SRR15139402	27972	C	T	0,999767	2021-04-01	United States
ORF8_52_I	ORF8	52	SRR15139402	28048	G	T	0,999932	2021-04-01	United States
ORF8_73_C	ORF8	73	SRR15139402	28111	A	G	0,999925	2021-04-01	United States
N_3_H	N	3	SRR15139402	28280	G	C	0,999894	2021-04-01	United States
N_3_V	N	3	SRR15139402	28281	A	T	0,999894	2021-04-01	United States
N_3_E	N	3	SRR15139402	28282	T	A	0,999788	2021-04-01	United States
N_203_K	N	203	SRR15139402	28881	G	A	1	2021-04-01	United States
N_204_R	N	204	SRR15139402	28883	G	C	1	2021-04-01	United States
N_235_F	N	235	SRR15139402	28977	C	T	0,999032	2021-04-01	United States
ORF1ab_599_V	ORF1ab	599	SRR15139403	2061	C	T	0,994711	2021-03-31	United States
ORF1ab_1001_I	ORF1ab	1001	SRR15139403	3267	C	T	0,999121	2021-03-31	United States
ORF1ab_1708_D	ORF1ab	1708	SRR15139403	5388	C	A	0,998578	2021-03-31	United States
ORF1ab_2230_T	ORF1ab	2230	SRR15139403	6954	T	C	0,999216	2021-03-31	United States
ORF1ab_3674_NA	ORF1ab	3674	SRR15139403	11287	G	-TCTGGTTTT	0,710942	2021-03-31	United States
ORF1ab_3966_R	ORF1ab	3966	SRR15139403	12162	A	G	0,9965	2021-03-31	United States
ORF1ab_314_L	ORF1ab	314	SRR15139403	14408	C	T	0,998813	2021-03-31	United States
ORF1ab_1383_R	ORF1ab	1383	SRR15139403	17615	A	G	0,999302	2021-03-31	United States
ORF1ab_2270_Y	ORF1ab	2270	SRR15139403	20275	G	T	1	2021-03-31	United States
S_68_NA	S	68	SRR15139403	21764	A	-TACATG	0,878084	2021-03-31	United States
S_143_NA	S	143	SRR15139403	21990	T	-TTA	0,815072	2021-03-31	United States
S_501_Y	S	501	SRR15139403	23063	A	T	0,998573	2021-03-31	United States
S_570_D	S	570	SRR15139403	23271	C	A	0,998406	2021-03-31	United States
S_614_G	S	614	SRR15139403	23403	A	G	0,999518	2021-03-31	United States
S_681_H	S	681	SRR15139403	23604	C	A	0,999235	2021-03-31	United States
S_716_I	S	716	SRR15139403	23709	C	T	0,999092	2021-03-31	United States
S_982_A	S	982	SRR15139403	24506	T	G	0,999394	2021-03-31	United States
S_1118_H	S	1118	SRR15139403	24914	G	C	0,999822	2021-03-31	United States
ORF3a_38_L	ORF3a	38	SRR15139403	25505	A	T	0,999797	2021-03-31	United States
ORF8_27_*	ORF8	27	SRR15139403	27972	C	T	0,999745	2021-03-31	United States
ORF8_52_I	ORF8	52	SRR15139403	28048	G	T	0,999396	2021-03-31	United States
ORF8_73_C	ORF8	73	SRR15139403	28111	A	G	0,997928	2021-03-31	United States
N_3_H	N	3	SRR15139403	28280	G	C	0,991922	2021-03-31	United States
N_3_V	N	3	SRR15139403	28281	A	T	0,994099	2021-03-31	United States
N_3_E	N	3	SRR15139403	28282	T	A	0,993624	2021-03-31	United States
N_203_K	N	203	SRR15139403	28881	G	A	0,99883	2021-03-31	United States
N_204_R	N	204	SRR15139403	28883	G	C	1	2021-03-31	United States
N_235_F	N	235	SRR15139403	28977	C	T	0,998419	2021-03-31	United States
ORF1ab_265_I	ORF1ab	265	SRR15139404	1059	C	T	1	2021-04-01	United States
ORF1ab_952_D	ORF1ab	952	SRR15139404	3121	A	C	1	2021-04-01	United States
ORF1ab_1568_N	ORF1ab	1568	SRR15139404	4968	T	A	1	2021-04-01	United States
ORF1ab_1907_L	ORF1ab	1907	SRR15139404	5984	T	C	0,0707071	2021-04-01	United States
ORF1ab_2046_L	ORF1ab	2046	SRR15139404	6402	C	T	0,0674976	2021-04-01	United States
ORF1ab_2144_NA	ORF1ab	2144	SRR15139404	6696	C	+T	0,134815	2021-04-01	United States
ORF1ab_2606_I	ORF1ab	2606	SRR15139404	8083	G	A	0,921287	2021-04-01	United States
ORF1ab_3352_F	ORF1ab	3352	SRR15139404	10319	C	T	0,999246	2021-04-01	United States
ORF1ab_3453_I	ORF1ab	3453	SRR15139404	10623	C	T	0,999604	2021-04-01	United States
ORF1ab_314_L	ORF1ab	314	SRR15139404	14408	C	T	0,998882	2021-04-01	United States
ORF1ab_577_I	ORF1ab	577	SRR15139404	15197	C	T	0,997162	2021-04-01	United States
ORF1ab_1203_F	ORF1ab	1203	SRR15139404	17074	C	T	0,0693878	2021-04-01	United States
ORF1ab_1653_D	ORF1ab	1653	SRR15139404	18424	A	G	0,868844	2021-04-01	United States
ORF1ab_2172_NA	ORF1ab	2172	SRR15139404	19983	C	-T	0,0656566	2021-04-01	United States
S_30_H	S	30	SRR15139404	21650	A	C	0,0535714	2021-04-01	United States
S_614_G	S	614	SRR15139404	23403	A	G	0,999451	2021-04-01	United States
ORF3a_41_F	ORF3a	41	SRR15139404	25513	C	T	0,999425	2021-04-01	United States
ORF3a_57_H	ORF3a	57	SRR15139404	25563	G	T	0,999219	2021-04-01	United States
ORF3a_151_I	ORF3a	151	SRR15139404	25844	C	T	0,999409	2021-04-01	United States
ORF3a_172_V	ORF3a	172	SRR15139404	25907	G	T	1	2021-04-01	United States
ORF8_24_L	ORF8	24	SRR15139404	27964	C	T	0,997993	2021-04-01	United States
N_67_S	N	67	SRR15139404	28472	C	T	0,999419	2021-04-01	United States
N_199_L	N	199	SRR15139404	28869	C	T	1	2021-04-01	United States
N_377_Y	N	377	SRR15139404	29402	G	T	1	2021-04-01	United States
ORF1ab_1001_I	ORF1ab	1001	SRR15139405	3267	C	T	0,999242	2021-03-30	United States
ORF1ab_1708_D	ORF1ab	1708	SRR15139405	5388	C	A	0,999341	2021-03-30	United States
ORF1ab_2344_T	ORF1ab	2344	SRR15139405	7295	G	A	0,999036	2021-03-30	United States
ORF1ab_2449_S	ORF1ab	2449	SRR15139405	7611	A	G	0,997723	2021-03-30	United States
ORF1ab_3674_NA	ORF1ab	3674	SRR15139405	11287	G	-TCTGGTTTT	0,713685	2021-03-30	United States
ORF1ab_218_L	ORF1ab	218	SRR15139405	14120	C	T	0,999041	2021-03-30	United States
ORF1ab_314_L	ORF1ab	314	SRR15139405	14408	C	T	0,999326	2021-03-30	United States
S_68_NA	S	68	SRR15139405	21764	A	-TACATG	0,877339	2021-03-30	United States
S_143_NA	S	143	SRR15139405	21990	T	-TTA	0,804942	2021-03-30	United States
S_501_Y	S	501	SRR15139405	23063	A	T	1	2021-03-30	United States
S_570_D	S	570	SRR15139405	23271	C	A	0,999196	2021-03-30	United States
S_614_G	S	614	SRR15139405	23403	A	G	0,999186	2021-03-30	United States
S_640_F	S	640	SRR15139405	23481	C	T	0,998753	2021-03-30	United States
S_681_H	S	681	SRR15139405	23604	C	A	0,999367	2021-03-30	United States
S_716_I	S	716	SRR15139405	23709	C	T	0,998913	2021-03-30	United States
S_982_A	S	982	SRR15139405	24506	T	G	0,999028	2021-03-30	United States
S_1118_H	S	1118	SRR15139405	24914	G	C	0,999253	2021-03-30	United States
ORF3a_27_Y	ORF3a	27	SRR15139405	25471	G	T	0,996099	2021-03-30	United States
ORF8_27_*	ORF8	27	SRR15139405	27972	C	T	0,998901	2021-03-30	United States
ORF8_52_I	ORF8	52	SRR15139405	28048	G	T	0,998911	2021-03-30	United States
ORF8_68_*	ORF8	68	SRR15139405	28095	A	T	0,995665	2021-03-30	United States
ORF8_73_C	ORF8	73	SRR15139405	28111	A	G	0,999614	2021-03-30	United States
N_3_H	N	3	SRR15139405	28280	G	C	1	2021-03-30	United States
N_3_V	N	3	SRR15139405	28281	A	T	1	2021-03-30	United States
N_3_E	N	3	SRR15139405	28282	T	A	0,99868	2021-03-30	United States
N_203_K	N	203	SRR15139405	28881	G	A	0,995249	2021-03-30	United States
N_204_R	N	204	SRR15139405	28883	G	C	0,997647	2021-03-30	United States
N_235_F	N	235	SRR15139405	28977	C	T	0,998095	2021-03-30	United States
N_271_I	N	271	SRR15139405	29085	C	T	0,998993	2021-03-30	United States
N_383_A	N	383	SRR15139405	29420	C	G	1	2021-03-30	United States
ORF1ab_913_D	ORF1ab	913	SRR15139406	3004	G	T	0,9995	2021-04-02	United States
ORF1ab_1001_I	ORF1ab	1001	SRR15139406	3267	C	T	0,998631	2021-04-02	United States
ORF1ab_1708_D	ORF1ab	1708	SRR15139406	5388	C	A	0,999364	2021-04-02	United States
ORF1ab_2259_I	ORF1ab	2259	SRR15139406	7042	G	T	1	2021-04-02	United States
ORF1ab_2625_F	ORF1ab	2625	SRR15139406	8139	C	T	0,984173	2021-04-02	United States
ORF1ab_3674_NA	ORF1ab	3674	SRR15139406	11287	G	-TCTGGTTTT	0,638482	2021-04-02	United States
ORF1ab_218_L	ORF1ab	218	SRR15139406	14120	C	T	0,999435	2021-04-02	United States
ORF1ab_314_L	ORF1ab	314	SRR15139406	14408	C	T	0,999463	2021-04-02	United States
S_68_NA	S	68	SRR15139406	21764	A	-TACATG	0,893871	2021-04-02	United States
S_143_NA	S	143	SRR15139406	21990	T	-TTA	0,806549	2021-04-02	United States
S_501_Y	S	501	SRR15139406	23063	A	T	1	2021-04-02	United States
S_570_D	S	570	SRR15139406	23271	C	A	0,999028	2021-04-02	United States
S_614_G	S	614	SRR15139406	23403	A	G	0,999516	2021-04-02	United States
S_681_H	S	681	SRR15139406	23604	C	A	0,999671	2021-04-02	United States
S_716_I	S	716	SRR15139406	23709	C	T	0,998061	2021-04-02	United States
S_982_A	S	982	SRR15139406	24506	T	G	0,998221	2021-04-02	United States
S_1118_H	S	1118	SRR15139406	24914	G	C	0,999585	2021-04-02	United States
ORF3a_27_A	ORF3a	27	SRR15139406	25472	A	C	0,999151	2021-04-02	United States
ORF3a_240_S	ORF3a	240	SRR15139406	26110	C	T	1	2021-04-02	United States
E_55_P	E	55	SRR15139406	26407	T	C	0,0516556	2021-04-02	United States
ORF8_27_*	ORF8	27	SRR15139406	27972	C	T	0,999203	2021-04-02	United States
ORF8_52_I	ORF8	52	SRR15139406	28048	G	T	0,999069	2021-04-02	United States
ORF8_68_*	ORF8	68	SRR15139406	28095	A	T	0,996967	2021-04-02	United States
ORF8_73_C	ORF8	73	SRR15139406	28111	A	G	0,999453	2021-04-02	United States
N_3_H	N	3	SRR15139406	28280	G	C	0,999673	2021-04-02	United States
N_3_V	N	3	SRR15139406	28281	A	T	0,99902	2021-04-02	United States
N_3_E	N	3	SRR15139406	28282	T	A	0,998692	2021-04-02	United States
N_203_K	N	203	SRR15139406	28881	G	A	1	2021-04-02	United States
N_204_R	N	204	SRR15139406	28883	G	C	1	2021-04-02	United States
N_235_F	N	235	SRR15139406	28977	C	T	0,995434	2021-04-02	United States
ORF1ab_80_S	ORF1ab	80	SRR15139407	503	C	T	0,999538	2021-04-04	United States
ORF1ab_265_I	ORF1ab	265	SRR15139407	1059	C	T	0,999437	2021-04-04	United States
ORF1ab_1158_L	ORF1ab	1158	SRR15139407	3738	C	T	1	2021-04-04	United States
ORF1ab_2046_L	ORF1ab	2046	SRR15139407	6402	C	T	0,0742331	2021-04-04	United States
ORF1ab_3158_T	ORF1ab	3158	SRR15139407	9738	G	C	0,999871	2021-04-04	United States
ORF1ab_3604_L	ORF1ab	3604	SRR15139407	11075	T	C	0,0538826	2021-04-04	United States
ORF1ab_4349_NA	ORF1ab	4349	SRR15139407	13311	A	+T	0,10163	2021-04-04	United States
ORF1ab_314_L	ORF1ab	314	SRR15139407	14408	C	T	0,999504	2021-04-04	United States
ORF1ab_479_NA	ORF1ab	479	SRR15139407	14904	T	-A	0,0724299	2021-04-04	United States
ORF1ab_634_I	ORF1ab	634	SRR15139407	15368	C	T	0,0732075	2021-04-04	United States
ORF1ab_976_L	ORF1ab	976	SRR15139407	16394	C	T	1	2021-04-04	United States
ORF1ab_1183_Y	ORF1ab	1183	SRR15139407	17014	G	T	1	2021-04-04	United States
S_13_I	S	13	SRR15139407	21600	G	T	1	2021-04-04	United States
S_452_R	S	452	SRR15139407	22917	T	G	1	2021-04-04	United States
S_503_I	S	503	SRR15139407	23069	G	A	0,998771	2021-04-04	United States
S_614_G	S	614	SRR15139407	23403	A	G	0,999645	2021-04-04	United States
ORF3a_57_H	ORF3a	57	SRR15139407	25563	G	T	1	2021-04-04	United States
ORF7b_43_T	ORF7b	43	SRR15139407	27882	G	A	0,998929	2021-04-04	United States
ORF8_65_V	ORF8	65	SRR15139407	28087	C	T	0,993607	2021-04-04	United States
ORF8_73_C	ORF8	73	SRR15139407	28111	A	G	0,1775	2021-04-04	United States
N_3_H	N	3	SRR15139407	28280	G	C	0,0608077	2021-04-04	United States
N_3_V	N	3	SRR15139407	28281	A	T	0,0606061	2021-04-04	United States
N_3_E	N	3	SRR15139407	28282	T	A	0,0600885	2021-04-04	United States
N_205_I	N	205	SRR15139407	28887	C	T	0,995868	2021-04-04	United States
ORF1ab_265_I	ORF1ab	265	SRR15139408	1059	C	T	0,998163	2021-04-03	United States
ORF1ab_289_D	ORF1ab	289	SRR15139408	1132	A	T	0,999579	2021-04-03	United States
ORF1ab_519_S	ORF1ab	519	SRR15139408	1820	G	A	0,997759	2021-04-03	United States
ORF1ab_868_L	ORF1ab	868	SRR15139408	2867	G	T	0,999521	2021-04-03	United States
ORF1ab_1946_S	ORF1ab	1946	SRR15139408	6101	G	A	0,998316	2021-04-03	United States
ORF1ab_3201_P	ORF1ab	3201	SRR15139408	9867	T	C	1	2021-04-03	United States
ORF1ab_3674_NA	ORF1ab	3674	SRR15139408	11287	G	-TCTGGTTTT	0,728123	2021-04-03	United States
ORF1ab_248_A	ORF1ab	248	SRR15139408	14210	T	C	0,996643	2021-04-03	United States
ORF1ab_314_L	ORF1ab	314	SRR15139408	14408	C	T	0,999227	2021-04-03	United States
ORF1ab_1011_H	ORF1ab	1011	SRR15139408	16500	A	C	0,9948	2021-04-03	United States
S_3_NA	S	3	SRR15139408	21569	G	+T	0,0615711	2021-04-03	United States
S_5_F	S	5	SRR15139408	21575	C	T	1	2021-04-03	United States
S_95_I	S	95	SRR15139408	21846	C	T	1	2021-04-03	United States
S_253_G	S	253	SRR15139408	22320	A	G	1	2021-04-03	United States
S_477_N	S	477	SRR15139408	22992	G	A	0,999138	2021-04-03	United States
S_614_G	S	614	SRR15139408	23403	A	G	0,999254	2021-04-03	United States
S_957_R	S	957	SRR15139408	24432	A	G	1	2021-04-03	United States
ORF3a_42_L	ORF3a	42	SRR15139408	25517	C	T	0,99768	2021-04-03	United States
ORF3a_57_H	ORF3a	57	SRR15139408	25563	G	T	1	2021-04-03	United States
ORF7a_116_F	ORF7a	116	SRR15139408	27739	C	T	1	2021-04-03	United States
ORF8_11_I	ORF8	11	SRR15139408	27925	C	T	0,999176	2021-04-03	United States
N_13_L	N	13	SRR15139408	28311	C	T	0,999231	2021-04-03	United States
N_202_R	N	202	SRR15139408	28879	T	G	0,999454	2021-04-03	United States
ORF1ab_265_I	ORF1ab	265	SRR15139409	1059	C	T	0,999271	2021-04-05	United States
ORF1ab_398_C	ORF1ab	398	SRR15139409	1457	C	T	0,999107	2021-04-05	United States
ORF1ab_4016_V	ORF1ab	4016	SRR15139409	12312	C	T	0,99939	2021-04-05	United States
ORF1ab_4205_V	ORF1ab	4205	SRR15139409	12878	A	G	0,999184	2021-04-05	United States
ORF1ab_4369_A	ORF1ab	4369	SRR15139409	13371	T	C	0,0520446	2021-04-05	United States
ORF1ab_314_L	ORF1ab	314	SRR15139409	14408	C	T	0,998887	2021-04-05	United States
ORF1ab_1183_Y	ORF1ab	1183	SRR15139409	17014	G	T	0,999374	2021-04-05	United States
S_13_I	S	13	SRR15139409	21600	G	T	1	2021-04-05	United States
S_152_C	S	152	SRR15139409	22018	G	T	0,989599	2021-04-05	United States
S_452_R	S	452	SRR15139409	22917	T	G	0,999049	2021-04-05	United States
S_614_G	S	614	SRR15139409	23403	A	G	0,999592	2021-04-05	United States
ORF3a_57_H	ORF3a	57	SRR15139409	25563	G	T	0,999459	2021-04-05	United States
ORF3a_254_NA	ORF3a	254	SRR15139409	26154	A	-GTT	0,842196	2021-04-05	United States
N_134_V	N	134	SRR15139409	28674	C	T	0,999175	2021-04-05	United States
N_205_I	N	205	SRR15139409	28887	C	T	1	2021-04-05	United States
ORF1ab_1001_I	ORF1ab	1001	SRR15139411	3267	C	T	0,999711	2021-04-05	United States
ORF1ab_1708_D	ORF1ab	1708	SRR15139411	5388	C	A	0,999544	2021-04-05	United States
ORF1ab_2230_T	ORF1ab	2230	SRR15139411	6954	T	C	1	2021-04-05	United States
ORF1ab_3674_NA	ORF1ab	3674	SRR15139411	11287	G	-TCTGGTTTT	0,677431	2021-04-05	United States
ORF1ab_3966_R	ORF1ab	3966	SRR15139411	12162	A	G	0,998629	2021-04-05	United States
ORF1ab_314_L	ORF1ab	314	SRR15139411	14408	C	T	0,999707	2021-04-05	United States
ORF1ab_1076_I	ORF1ab	1076	SRR15139411	16694	C	T	0,319798	2021-04-05	United States
ORF1ab_1383_R	ORF1ab	1383	SRR15139411	17615	A	G	0,999838	2021-04-05	United States
ORF1ab_2327_R	ORF1ab	2327	SRR15139411	20447	A	G	1	2021-04-05	United States
ORF1ab_2557_R	ORF1ab	2557	SRR15139411	21137	A	G	0,999842	2021-04-05	United States
S_68_NA	S	68	SRR15139411	21764	A	-TACATG	0,895783	2021-04-05	United States
S_143_NA	S	143	SRR15139411	21990	T	-TTA	0,814326	2021-04-05	United States
S_501_Y	S	501	SRR15139411	23063	A	T	0,999466	2021-04-05	United States
S_570_D	S	570	SRR15139411	23271	C	A	0,999455	2021-04-05	United States
S_614_G	S	614	SRR15139411	23403	A	G	0,999444	2021-04-05	United States
S_681_H	S	681	SRR15139411	23604	C	A	0,999689	2021-04-05	United States
S_716_I	S	716	SRR15139411	23709	C	T	0,998805	2021-04-05	United States
S_982_A	S	982	SRR15139411	24506	T	G	0,998603	2021-04-05	United States
S_1118_H	S	1118	SRR15139411	24914	G	C	0,999516	2021-04-05	United States
S_1191_N	S	1191	SRR15139411	25135	G	T	0,998098	2021-04-05	United States
ORF8_27_*	ORF8	27	SRR15139411	27972	C	T	0,999348	2021-04-05	United States
ORF8_52_I	ORF8	52	SRR15139411	28048	G	T	0,999175	2021-04-05	United States
ORF8_73_C	ORF8	73	SRR15139411	28111	A	G	0,999871	2021-04-05	United States
N_3_H	N	3	SRR15139411	28280	G	C	0,999679	2021-04-05	United States
N_3_V	N	3	SRR15139411	28281	A	T	0,999676	2021-04-05	United States
N_3_E	N	3	SRR15139411	28282	T	A	0,999517	2021-04-05	United States
N_202_C	N	202	SRR15139411	28877	A	T	1	2021-04-05	United States
N_203_K	N	203	SRR15139411	28881	G	A	0,999321	2021-04-05	United States
N_204_R	N	204	SRR15139411	28883	G	C	1	2021-04-05	United States
N_235_F	N	235	SRR15139411	28977	C	T	0,999054	2021-04-05	United States
ORF1ab_1001_I	ORF1ab	1001	SRR15139413	3267	C	T	0,999442	2021-04-03	United States
ORF1ab_1708_D	ORF1ab	1708	SRR15139413	5388	C	A	1	2021-04-03	United States
ORF1ab_1722_I	ORF1ab	1722	SRR15139413	5429	G	A	0,999757	2021-04-03	United States
ORF1ab_2230_T	ORF1ab	2230	SRR15139413	6954	T	C	1	2021-04-03	United States
ORF1ab_3674_NA	ORF1ab	3674	SRR15139413	11287	G	-TCTGGTTTT	0,68708	2021-04-03	United States
ORF1ab_314_L	ORF1ab	314	SRR15139413	14408	C	T	0,999372	2021-04-03	United States
S_68_NA	S	68	SRR15139413	21764	A	-TACATG	0,877655	2021-04-03	United States
S_143_NA	S	143	SRR15139413	21990	T	-TTA	0,79556	2021-04-03	United States
S_501_Y	S	501	SRR15139413	23063	A	T	1	2021-04-03	United States
S_570_D	S	570	SRR15139413	23271	C	A	0,999291	2021-04-03	United States
S_614_G	S	614	SRR15139413	23403	A	G	0,999819	2021-04-03	United States
S_681_H	S	681	SRR15139413	23604	C	A	1	2021-04-03	United States
S_716_I	S	716	SRR15139413	23709	C	T	0,999543	2021-04-03	United States
S_982_A	S	982	SRR15139413	24506	T	G	0,999556	2021-04-03	United States
S_1118_H	S	1118	SRR15139413	24914	G	C	0,999174	2021-04-03	United States
ORF3a_29_F	ORF3a	29	SRR15139413	25477	G	T	0,0707305	2021-04-03	United States
ORF3a_100_C	ORF3a	100	SRR15139413	25690	G	T	0,999154	2021-04-03	United States
ORF8_27_*	ORF8	27	SRR15139413	27972	C	T	0,999666	2021-04-03	United States
ORF8_52_I	ORF8	52	SRR15139413	28048	G	T	0,999601	2021-04-03	United States
ORF8_73_C	ORF8	73	SRR15139413	28111	A	G	0,999822	2021-04-03	United States
N_3_H	N	3	SRR15139413	28280	G	C	0,999394	2021-04-03	United States
N_3_V	N	3	SRR15139413	28281	A	T	0,999391	2021-04-03	United States
N_3_E	N	3	SRR15139413	28282	T	A	0,999091	2021-04-03	United States
N_203_K	N	203	SRR15139413	28881	G	A	1	2021-04-03	United States
N_204_R	N	204	SRR15139413	28883	G	C	1	2021-04-03	United States
N_235_F	N	235	SRR15139413	28977	C	T	1	2021-04-03	United States
ORF1ab_599_V	ORF1ab	599	SRR15139415	2061	C	T	0,998063	2021-03-31	United States
ORF1ab_1001_I	ORF1ab	1001	SRR15139415	3267	C	T	0,999627	2021-03-31	United States
ORF1ab_1708_D	ORF1ab	1708	SRR15139415	5388	C	A	0,999568	2021-03-31	United States
ORF1ab_2230_T	ORF1ab	2230	SRR15139415	6954	T	C	1	2021-03-31	United States
ORF1ab_3603_NA	ORF1ab	3603	SRR15139415	11074	C	+T	0,0694943	2021-03-31	United States
ORF1ab_3606_NA	ORF1ab	3606	SRR15139415	11082	T	-G	0,111445	2021-03-31	United States
ORF1ab_3606_F	ORF1ab	3606	SRR15139415	11083	G	T	0,99752	2021-03-31	United States
ORF1ab_3674_NA	ORF1ab	3674	SRR15139415	11287	G	-TCTGGTTTT	0,693081	2021-03-31	United States
ORF1ab_3966_R	ORF1ab	3966	SRR15139415	12162	A	G	0,999042	2021-03-31	United States
ORF1ab_314_L	ORF1ab	314	SRR15139415	14408	C	T	0,998795	2021-03-31	United States
ORF1ab_1383_R	ORF1ab	1383	SRR15139415	17615	A	G	0,997888	2021-03-31	United States
ORF1ab_2270_Y	ORF1ab	2270	SRR15139415	20275	G	T	1	2021-03-31	United States
S_68_NA	S	68	SRR15139415	21764	A	-TACATG	0,884207	2021-03-31	United States
S_143_NA	S	143	SRR15139415	21990	T	-TTA	0,781314	2021-03-31	United States
S_501_Y	S	501	SRR15139415	23063	A	T	0,999354	2021-03-31	United States
S_570_D	S	570	SRR15139415	23271	C	A	0,999012	2021-03-31	United States
S_614_G	S	614	SRR15139415	23403	A	G	0,999575	2021-03-31	United States
S_681_H	S	681	SRR15139415	23604	C	A	0,99955	2021-03-31	United States
S_716_I	S	716	SRR15139415	23709	C	T	0,9984	2021-03-31	United States
S_982_A	S	982	SRR15139415	24506	T	G	0,998108	2021-03-31	United States
S_1118_H	S	1118	SRR15139415	24914	G	C	0,998983	2021-03-31	United States
ORF8_27_*	ORF8	27	SRR15139415	27972	C	T	0,999044	2021-03-31	United States
ORF8_39_NA	ORF8	39	SRR15139415	28009	T	-TC	0,0578323	2021-03-31	United States
ORF8_40_NA	ORF8	40	SRR15139415	28011	C	+ATGTCTAT	0,589782	2021-03-31	United States
ORF8_52_I	ORF8	52	SRR15139415	28048	G	T	0,999716	2021-03-31	United States
ORF8_73_C	ORF8	73	SRR15139415	28111	A	G	0,99832	2021-03-31	United States
N_3_H	N	3	SRR15139415	28280	G	C	0,994003	2021-03-31	United States
N_3_V	N	3	SRR15139415	28281	A	T	0,993957	2021-03-31	United States
N_3_E	N	3	SRR15139415	28282	T	A	0,993538	2021-03-31	United States
N_203_K	N	203	SRR15139415	28881	G	A	0,997751	2021-03-31	United States
N_204_R	N	204	SRR15139415	28883	G	C	0,997087	2021-03-31	United States
N_235_F	N	235	SRR15139415	28977	C	T	0,997936	2021-03-31	United States
ORF1ab_1001_I	ORF1ab	1001	SRR15139416	3267	C	T	0,998522	2021-03-30	United States
ORF1ab_1708_D	ORF1ab	1708	SRR15139416	5388	C	A	0,999286	2021-03-30	United States
ORF1ab_2230_T	ORF1ab	2230	SRR15139416	6954	T	C	1	2021-03-30	United States
ORF1ab_3674_NA	ORF1ab	3674	SRR15139416	11287	G	-TCTGGTTTT	0,666796	2021-03-30	United States
ORF1ab_218_L	ORF1ab	218	SRR15139416	14120	C	T	0,989127	2021-03-30	United States
ORF1ab_314_L	ORF1ab	314	SRR15139416	14408	C	T	0,999088	2021-03-30	United States
ORF1ab_1975_S	ORF1ab	1975	SRR15139416	19390	C	T	1	2021-03-30	United States
S_68_NA	S	68	SRR15139416	21764	A	-TACATG	0,881153	2021-03-30	United States
S_143_NA	S	143	SRR15139416	21990	T	-TTA	0,8	2021-03-30	United States
S_501_Y	S	501	SRR15139416	23063	A	T	1	2021-03-30	United States
S_570_D	S	570	SRR15139416	23271	C	A	0,998917	2021-03-30	United States
S_614_G	S	614	SRR15139416	23403	A	G	0,999515	2021-03-30	United States
S_681_H	S	681	SRR15139416	23604	C	A	0,999255	2021-03-30	United States
S_716_I	S	716	SRR15139416	23709	C	T	0,999574	2021-03-30	United States
S_982_A	S	982	SRR15139416	24506	T	G	0,999294	2021-03-30	United States
S_1118_H	S	1118	SRR15139416	24914	G	C	0,999283	2021-03-30	United States
ORF7a_3_V	ORF7a	3	SRR15139416	27400	A	G	0,999654	2021-03-30	United States
ORF8_27_*	ORF8	27	SRR15139416	27972	C	T	0,99972	2021-03-30	United States
ORF8_52_I	ORF8	52	SRR15139416	28048	G	T	0,999316	2021-03-30	United States
ORF8_68_*	ORF8	68	SRR15139416	28095	A	T	0,997122	2021-03-30	United States
ORF8_73_C	ORF8	73	SRR15139416	28111	A	G	0,977762	2021-03-30	United States
N_3_H	N	3	SRR15139416	28280	G	C	0,931931	2021-03-30	United States
N_3_V	N	3	SRR15139416	28281	A	T	0,931425	2021-03-30	United States
N_3_E	N	3	SRR15139416	28282	T	A	0,931659	2021-03-30	United States
N_203_K	N	203	SRR15139416	28881	G	A	1	2021-03-30	United States
N_204_R	N	204	SRR15139416	28883	G	C	1	2021-03-30	United States
N_235_F	N	235	SRR15139416	28977	C	T	0,992263	2021-03-30	United States
N_389_H	N	389	SRR15139416	29440	G	T	0,998661	2021-03-30	United States
ORF1ab_1001_I	ORF1ab	1001	SRR15139417	3267	C	T	0,999047	2021-03-30	United States
ORF1ab_1708_D	ORF1ab	1708	SRR15139417	5388	C	A	0,999124	2021-03-30	United States
ORF1ab_2230_T	ORF1ab	2230	SRR15139417	6954	T	C	0,999234	2021-03-30	United States
ORF1ab_3220_V	ORF1ab	3220	SRR15139417	9924	C	T	0,999532	2021-03-30	United States
ORF1ab_3674_NA	ORF1ab	3674	SRR15139417	11287	G	-TCTGGTTTT	0,725068	2021-03-30	United States
ORF1ab_3966_R	ORF1ab	3966	SRR15139417	12162	A	G	0,999435	2021-03-30	United States
ORF1ab_314_L	ORF1ab	314	SRR15139417	14408	C	T	0,999176	2021-03-30	United States
ORF1ab_1383_R	ORF1ab	1383	SRR15139417	17615	A	G	0,999601	2021-03-30	United States
ORF1ab_2557_R	ORF1ab	2557	SRR15139417	21137	A	G	0,998932	2021-03-30	United States
S_68_NA	S	68	SRR15139417	21764	A	-TACATG	0,882497	2021-03-30	United States
S_143_NA	S	143	SRR15139417	21990	T	-TTA	0,8	2021-03-30	United States
S_501_Y	S	501	SRR15139417	23063	A	T	0,999335	2021-03-30	United States
S_570_D	S	570	SRR15139417	23271	C	A	0,999031	2021-03-30	United States
S_614_G	S	614	SRR15139417	23403	A	G	0,999427	2021-03-30	United States
S_681_H	S	681	SRR15139417	23604	C	A	0,999177	2021-03-30	United States
S_716_I	S	716	SRR15139417	23709	C	T	0,999344	2021-03-30	United States
S_982_A	S	982	SRR15139417	24506	T	G	0,999367	2021-03-30	United States
S_1118_H	S	1118	SRR15139417	24914	G	C	0,99888	2021-03-30	United States
S_1163_Y	S	1163	SRR15139417	25049	G	T	0,683892	2021-03-30	United States
S_1191_N	S	1191	SRR15139417	25135	G	T	0,998458	2021-03-30	United States
ORF8_27_*	ORF8	27	SRR15139417	27972	C	T	0,999228	2021-03-30	United States
ORF8_52_I	ORF8	52	SRR15139417	28048	G	T	0,999083	2021-03-30	United States
ORF8_73_C	ORF8	73	SRR15139417	28111	A	G	0,999332	2021-03-30	United States
N_3_H	N	3	SRR15139417	28280	G	C	0,999034	2021-03-30	United States
N_3_V	N	3	SRR15139417	28281	A	T	0,998361	2021-03-30	United States
N_3_E	N	3	SRR15139417	28282	T	A	0,997097	2021-03-30	United States
N_203_K	N	203	SRR15139417	28881	G	A	0,99875	2021-03-30	United States
N_204_R	N	204	SRR15139417	28883	G	C	1	2021-03-30	United States
N_210_T	N	210	SRR15139417	28902	T	C	0,999509	2021-03-30	United States
N_235_F	N	235	SRR15139417	28977	C	T	0,999094	2021-03-30	United States
ORF1ab_599_V	ORF1ab	599	SRR15139418	2061	C	T	0,999223	2021-04-01	United States
ORF1ab_1001_I	ORF1ab	1001	SRR15139418	3267	C	T	0,999916	2021-04-01	United States
ORF1ab_1708_D	ORF1ab	1708	SRR15139418	5388	C	A	0,999722	2021-04-01	United States
ORF1ab_2230_T	ORF1ab	2230	SRR15139418	6954	T	C	1	2021-04-01	United States
ORF1ab_3674_NA	ORF1ab	3674	SRR15139418	11287	G	-TCTGGTTTT	0,765822	2021-04-01	United States
ORF1ab_3676_S	ORF1ab	3676	SRR15139418	11291	G	A	0,99361	2021-04-01	United States
ORF1ab_3677_L	ORF1ab	3677	SRR15139418	11296	T	G	0,998988	2021-04-01	United States
ORF1ab_3966_R	ORF1ab	3966	SRR15139418	12162	A	G	0,999815	2021-04-01	United States
ORF1ab_314_L	ORF1ab	314	SRR15139418	14408	C	T	0,999663	2021-04-01	United States
ORF1ab_1383_R	ORF1ab	1383	SRR15139418	17615	A	G	0,999932	2021-04-01	United States
ORF1ab_2270_Y	ORF1ab	2270	SRR15139418	20275	G	T	1	2021-04-01	United States
S_68_NA	S	68	SRR15139418	21764	A	-TACATG	0,904083	2021-04-01	United States
S_143_NA	S	143	SRR15139418	21990	T	-TTA	0,808879	2021-04-01	United States
S_501_Y	S	501	SRR15139418	23063	A	T	0,999792	2021-04-01	United States
S_570_D	S	570	SRR15139418	23271	C	A	0,999615	2021-04-01	United States
S_614_G	S	614	SRR15139418	23403	A	G	0,999911	2021-04-01	United States
S_681_H	S	681	SRR15139418	23604	C	A	0,999837	2021-04-01	United States
S_716_I	S	716	SRR15139418	23709	C	T	0,999697	2021-04-01	United States
S_982_A	S	982	SRR15139418	24506	T	G	0,999857	2021-04-01	United States
S_1118_H	S	1118	SRR15139418	24914	G	C	0,999861	2021-04-01	United States
ORF8_27_*	ORF8	27	SRR15139418	27972	C	T	0,999669	2021-04-01	United States
ORF8_52_I	ORF8	52	SRR15139418	28048	G	T	0,999945	2021-04-01	United States
ORF8_73_C	ORF8	73	SRR15139418	28111	A	G	0,999841	2021-04-01	United States
N_3_H	N	3	SRR15139418	28280	G	C	0,99991	2021-04-01	United States
N_3_V	N	3	SRR15139418	28281	A	T	0,99991	2021-04-01	United States
N_3_E	N	3	SRR15139418	28282	T	A	0,99991	2021-04-01	United States
N_203_K	N	203	SRR15139418	28881	G	A	0,999662	2021-04-01	United States
N_204_R	N	204	SRR15139418	28883	G	C	0,999889	2021-04-01	United States
N_235_F	N	235	SRR15139418	28977	C	T	0,999775	2021-04-01	United States
ORF1ab_591_V	ORF1ab	591	SRR15139419	2037	C	T	0,998226	2021-03-31	United States
ORF1ab_1001_I	ORF1ab	1001	SRR15139419	3267	C	T	0,99969	2021-03-31	United States
ORF1ab_1708_D	ORF1ab	1708	SRR15139419	5388	C	A	0,99953	2021-03-31	United States
ORF1ab_2230_T	ORF1ab	2230	SRR15139419	6954	T	C	1	2021-03-31	United States
ORF1ab_3674_NA	ORF1ab	3674	SRR15139419	11287	G	-TCTGGTTTT	0,698708	2021-03-31	United States
ORF1ab_314_L	ORF1ab	314	SRR15139419	14408	C	T	0,998987	2021-03-31	United States
ORF1ab_1538_I	ORF1ab	1538	SRR15139419	18079	G	A	0,996265	2021-03-31	United States
S_68_NA	S	68	SRR15139419	21764	A	-TACATG	0,866506	2021-03-31	United States
S_143_NA	S	143	SRR15139419	21990	T	-TTA	0,796655	2021-03-31	United States
S_501_Y	S	501	SRR15139419	23063	A	T	0,997459	2021-03-31	United States
S_570_D	S	570	SRR15139419	23271	C	A	0,998641	2021-03-31	United States
S_614_G	S	614	SRR15139419	23403	A	G	0,999588	2021-03-31	United States
S_681_H	S	681	SRR15139419	23604	C	A	0,998695	2021-03-31	United States
S_716_I	S	716	SRR15139419	23709	C	T	1	2021-03-31	United States
S_982_A	S	982	SRR15139419	24506	T	G	0,998898	2021-03-31	United States
S_1118_H	S	1118	SRR15139419	24914	G	C	0,995596	2021-03-31	United States
ORF3a_131_C	ORF3a	131	SRR15139419	25785	G	T	0,998447	2021-03-31	United States
ORF8_27_*	ORF8	27	SRR15139419	27972	C	T	0,999584	2021-03-31	United States
ORF8_52_I	ORF8	52	SRR15139419	28048	G	T	0,998463	2021-03-31	United States
ORF8_68_*	ORF8	68	SRR15139419	28095	A	T	0,995724	2021-03-31	United States
ORF8_73_C	ORF8	73	SRR15139419	28111	A	G	0,999566	2021-03-31	United States
N_3_H	N	3	SRR15139419	28280	G	C	0,999669	2021-03-31	United States
N_3_V	N	3	SRR15139419	28281	A	T	0,999001	2021-03-31	United States
N_3_E	N	3	SRR15139419	28282	T	A	1	2021-03-31	United States
N_203_K	N	203	SRR15139419	28881	G	A	1	2021-03-31	United States
N_204_R	N	204	SRR15139419	28883	G	C	1	2021-03-31	United States
N_235_F	N	235	SRR15139419	28977	C	T	0,998425	2021-03-31	United States
ORF1ab_1001_I	ORF1ab	1001	SRR15139424	3267	C	T	0,998372	2021-04-02	United States
ORF1ab_1708_D	ORF1ab	1708	SRR15139424	5388	C	A	1	2021-04-02	United States
ORF1ab_1939_G	ORF1ab	1939	SRR15139424	6081	A	G	0,998871	2021-04-02	United States
ORF1ab_2230_T	ORF1ab	2230	SRR15139424	6954	T	C	1	2021-04-02	United States
ORF1ab_3674_NA	ORF1ab	3674	SRR15139424	11287	G	-TCTGGTTTT	0,614432	2021-04-02	United States
ORF1ab_218_L	ORF1ab	218	SRR15139424	14120	C	T	0,998705	2021-04-02	United States
ORF1ab_314_L	ORF1ab	314	SRR15139424	14408	C	T	0,998863	2021-04-02	United States
S_68_NA	S	68	SRR15139424	21764	A	-TACATG	0,896903	2021-04-02	United States
S_143_NA	S	143	SRR15139424	21990	T	-TTA	0,808607	2021-04-02	United States
S_501_Y	S	501	SRR15139424	23063	A	T	0,999343	2021-04-02	United States
S_570_D	S	570	SRR15139424	23271	C	A	0,998879	2021-04-02	United States
S_614_G	S	614	SRR15139424	23403	A	G	0,999549	2021-04-02	United States
S_681_H	S	681	SRR15139424	23604	C	A	0,999371	2021-04-02	United States
S_716_I	S	716	SRR15139424	23709	C	T	0,999024	2021-04-02	United States
S_982_A	S	982	SRR15139424	24506	T	G	1	2021-04-02	United States
S_1118_H	S	1118	SRR15139424	24914	G	C	1	2021-04-02	United States
ORF8_27_*	ORF8	27	SRR15139424	27972	C	T	0,999389	2021-04-02	United States
ORF8_52_I	ORF8	52	SRR15139424	28048	G	T	0,999227	2021-04-02	United States
ORF8_68_*	ORF8	68	SRR15139424	28095	A	T	0,997559	2021-04-02	United States
ORF8_73_C	ORF8	73	SRR15139424	28111	A	G	0,999402	2021-04-02	United States
N_3_H	N	3	SRR15139424	28280	G	C	0,999617	2021-04-02	United States
N_3_V	N	3	SRR15139424	28281	A	T	0,99885	2021-04-02	United States
N_3_E	N	3	SRR15139424	28282	T	A	0,998852	2021-04-02	United States
N_203_K	N	203	SRR15139424	28881	G	A	1	2021-04-02	United States
N_204_R	N	204	SRR15139424	28883	G	C	0,996894	2021-04-02	United States
N_235_F	N	235	SRR15139424	28977	C	T	0,997996	2021-04-02	United States
ORF1ab_198_F	ORF1ab	198	SRR15139426	857	C	T	0,243662	2021-04-03	United States
ORF1ab_1001_I	ORF1ab	1001	SRR15139426	3267	C	T	0,982674	2021-04-03	United States
ORF1ab_1708_D	ORF1ab	1708	SRR15139426	5388	C	A	0,998408	2021-04-03	United States
ORF1ab_2230_T	ORF1ab	2230	SRR15139426	6954	T	C	0,997895	2021-04-03	United States
ORF1ab_3674_NA	ORF1ab	3674	SRR15139426	11287	G	-TCTGGTTTT	0,695133	2021-04-03	United States
ORF1ab_3966_R	ORF1ab	3966	SRR15139426	12162	A	G	0,998614	2021-04-03	United States
ORF1ab_314_L	ORF1ab	314	SRR15139426	14408	C	T	0,999742	2021-04-03	United States
ORF1ab_1383_R	ORF1ab	1383	SRR15139426	17615	A	G	0,999721	2021-04-03	United States
ORF1ab_2557_R	ORF1ab	2557	SRR15139426	21137	A	G	0,995207	2021-04-03	United States
S_30_H	S	30	SRR15139426	21650	A	C	0,0615385	2021-04-03	United States
S_68_NA	S	68	SRR15139426	21764	A	-TACATG	0,868681	2021-04-03	United States
S_143_NA	S	143	SRR15139426	21990	T	-TTA	0,799755	2021-04-03	United States
S_501_Y	S	501	SRR15139426	23063	A	T	0,99786	2021-04-03	United States
S_570_D	S	570	SRR15139426	23271	C	A	0,998213	2021-04-03	United States
S_614_G	S	614	SRR15139426	23403	A	G	0,9994	2021-04-03	United States
S_681_H	S	681	SRR15139426	23604	C	A	0,998438	2021-04-03	United States
S_716_I	S	716	SRR15139426	23709	C	T	0,99885	2021-04-03	United States
S_982_A	S	982	SRR15139426	24506	T	G	0,998048	2021-04-03	United States
S_1118_H	S	1118	SRR15139426	24914	G	C	0,977594	2021-04-03	United States
S_1191_N	S	1191	SRR15139426	25135	G	T	0,999694	2021-04-03	United States
ORF8_27_*	ORF8	27	SRR15139426	27972	C	T	0,999131	2021-04-03	United States
ORF8_52_I	ORF8	52	SRR15139426	28048	G	T	1	2021-04-03	United States
ORF8_73_C	ORF8	73	SRR15139426	28111	A	G	0,986254	2021-04-03	United States
N_3_H	N	3	SRR15139426	28280	G	C	0,947907	2021-04-03	United States
N_3_V	N	3	SRR15139426	28281	A	T	0,945853	2021-04-03	United States
N_3_E	N	3	SRR15139426	28282	T	A	0,947254	2021-04-03	United States
N_24_N	N	24	SRR15139426	28344	C	A	0,970672	2021-04-03	United States
N_203_K	N	203	SRR15139426	28881	G	A	1	2021-04-03	United States
N_204_R	N	204	SRR15139426	28883	G	C	1	2021-04-03	United States
N_235_F	N	235	SRR15139426	28977	C	T	0,997821	2021-04-03	United States
ORF1ab_1001_I	ORF1ab	1001	SRR15139430	3267	C	T	0,999517	2021-03-30	United States
ORF1ab_1242_I	ORF1ab	1242	SRR15139430	3990	C	T	0,0910437	2021-03-30	United States
ORF1ab_1404_C	ORF1ab	1404	SRR15139430	4475	C	T	0,205369	2021-03-30	United States
ORF1ab_1635_NA	ORF1ab	1635	SRR15139430	5170	C	-CA	0,0643564	2021-03-30	United States
ORF1ab_1708_D	ORF1ab	1708	SRR15139430	5388	C	A	1	2021-03-30	United States
ORF1ab_2230_T	ORF1ab	2230	SRR15139430	6954	T	C	1	2021-03-30	United States
ORF1ab_3075_N	ORF1ab	3075	SRR15139430	9489	G	A	0,0939597	2021-03-30	United States
ORF1ab_3674_NA	ORF1ab	3674	SRR15139430	11287	G	-TCTGGTTTT	0,703181	2021-03-30	United States
ORF1ab_3676_S	ORF1ab	3676	SRR15139430	11291	G	A	0,994975	2021-03-30	United States
ORF1ab_3677_L	ORF1ab	3677	SRR15139430	11296	T	G	0,996575	2021-03-30	United States
ORF1ab_3837_V	ORF1ab	3837	SRR15139430	11775	C	T	0,999355	2021-03-30	United States
ORF1ab_3966_R	ORF1ab	3966	SRR15139430	12162	A	G	0,999778	2021-03-30	United States
ORF1ab_3983_Y	ORF1ab	3983	SRR15139430	12213	C	A	0,0866886	2021-03-30	United States
ORF1ab_314_L	ORF1ab	314	SRR15139430	14408	C	T	0,999677	2021-03-30	United States
ORF1ab_715_K	ORF1ab	715	SRR15139430	15610	C	A	0,0677305	2021-03-30	United States
ORF1ab_739_NA	ORF1ab	739	SRR15139430	15683	A	-T	0,0890857	2021-03-30	United States
ORF1ab_1182_L	ORF1ab	1182	SRR15139430	17012	C	T	0,104463	2021-03-30	United States
ORF1ab_1383_R	ORF1ab	1383	SRR15139430	17615	A	G	1	2021-03-30	United States
ORF1ab_2557_R	ORF1ab	2557	SRR15139430	21137	A	G	0,999683	2021-03-30	United States
S_68_NA	S	68	SRR15139430	21764	A	-TACATG	0,900974	2021-03-30	United States
S_143_NA	S	143	SRR15139430	21990	T	-TTA	0,815907	2021-03-30	United States
S_330_L	S	330	SRR15139430	22551	C	T	0,109954	2021-03-30	United States
S_501_Y	S	501	SRR15139430	23063	A	T	1	2021-03-30	United States
S_511_G	S	511	SRR15139430	23094	T	G	0,187805	2021-03-30	United States
S_570_D	S	570	SRR15139430	23271	C	A	0,999659	2021-03-30	United States
S_614_G	S	614	SRR15139430	23403	A	G	0,999771	2021-03-30	United States
S_681_H	S	681	SRR15139430	23604	C	A	1	2021-03-30	United States
S_716_I	S	716	SRR15139430	23709	C	T	0,999888	2021-03-30	United States
S_775_NA	S	775	SRR15139430	23887	C	-A	0,104336	2021-03-30	United States
S_809_S	S	809	SRR15139430	23987	C	T	0,216266	2021-03-30	United States
S_858_F	S	858	SRR15139430	24134	C	T	0,0766358	2021-03-30	United States
S_982_A	S	982	SRR15139430	24506	T	G	1	2021-03-30	United States
S_1049_F	S	1049	SRR15139430	24707	C	T	0,0918461	2021-03-30	United States
S_1118_H	S	1118	SRR15139430	24914	G	C	0,999737	2021-03-30	United States
S_1191_N	S	1191	SRR15139430	25135	G	T	1	2021-03-30	United States
ORF8_27_*	ORF8	27	SRR15139430	27972	C	T	1	2021-03-30	United States
ORF8_52_I	ORF8	52	SRR15139430	28048	G	T	1	2021-03-30	United States
ORF8_62_L	ORF8	62	SRR15139430	28077	G	C	0,0758888	2021-03-30	United States
ORF8_73_C	ORF8	73	SRR15139430	28111	A	G	0,999813	2021-03-30	United States
N_3_H	N	3	SRR15139430	28280	G	C	0,999761	2021-03-30	United States
N_3_V	N	3	SRR15139430	28281	A	T	0,99994	2021-03-30	United States
N_3_E	N	3	SRR15139430	28282	T	A	0,999881	2021-03-30	United States
N_203_K	N	203	SRR15139430	28881	G	A	0,994924	2021-03-30	United States
N_204_R	N	204	SRR15139430	28883	G	C	1	2021-03-30	United States
N_235_F	N	235	SRR15139430	28977	C	T	1	2021-03-30	United States
N_334_I	N	334	SRR15139430	29274	C	T	0,0503419	2021-03-30	United States
ORF1ab_953_Y	ORF1ab	953	SRR15139431	3122	G	T	0,863236	2021-03-30	United States
ORF1ab_999_I	ORF1ab	999	SRR15139431	3261	C	T	0,999192	2021-03-30	United States
ORF1ab_1001_I	ORF1ab	1001	SRR15139431	3267	C	T	0,998483	2021-03-30	United States
ORF1ab_1708_D	ORF1ab	1708	SRR15139431	5388	C	A	0,999818	2021-03-30	United States
ORF1ab_3674_NA	ORF1ab	3674	SRR15139431	11287	G	-TCTGGTTTT	0,64677	2021-03-30	United States
ORF1ab_314_L	ORF1ab	314	SRR15139431	14408	C	T	0,999148	2021-03-30	United States
S_68_NA	S	68	SRR15139431	21764	A	-TACATG	0,883573	2021-03-30	United States
S_143_NA	S	143	SRR15139431	21990	T	-TTA	0,811196	2021-03-30	United States
S_501_Y	S	501	SRR15139431	23063	A	T	0,999274	2021-03-30	United States
S_570_D	S	570	SRR15139431	23271	C	A	0,999553	2021-03-30	United States
S_614_G	S	614	SRR15139431	23403	A	G	0,999693	2021-03-30	United States
S_681_H	S	681	SRR15139431	23604	C	A	0,99906	2021-03-30	United States
S_716_I	S	716	SRR15139431	23709	C	T	0,998871	2021-03-30	United States
S_982_A	S	982	SRR15139431	24506	T	G	1	2021-03-30	United States
S_1118_H	S	1118	SRR15139431	24914	G	C	0,999138	2021-03-30	United States
ORF3a_100_C	ORF3a	100	SRR15139431	25690	G	T	0,997674	2021-03-30	United States
ORF3a_126_M	ORF3a	126	SRR15139431	25769	G	T	0,0512397	2021-03-30	United States
ORF8_27_*	ORF8	27	SRR15139431	27972	C	T	0,999308	2021-03-30	United States
ORF8_52_I	ORF8	52	SRR15139431	28048	G	T	0,999177	2021-03-30	United States
ORF8_73_C	ORF8	73	SRR15139431	28111	A	G	0,999372	2021-03-30	United States
N_3_H	N	3	SRR15139431	28280	G	C	1	2021-03-30	United States
N_3_V	N	3	SRR15139431	28281	A	T	0,99972	2021-03-30	United States
N_3_E	N	3	SRR15139431	28282	T	A	0,998884	2021-03-30	United States
N_235_F	N	235	SRR15139431	28977	C	T	1	2021-03-30	United States
ORF1ab_599_V	ORF1ab	599	SRR15139432	2061	C	T	0,997093	2021-04-03	United States
ORF1ab_614_I	ORF1ab	614	SRR15139432	2106	C	T	0,709199	2021-04-03	United States
ORF1ab_1001_I	ORF1ab	1001	SRR15139432	3267	C	T	0,999531	2021-04-03	United States
ORF1ab_1708_D	ORF1ab	1708	SRR15139432	5388	C	A	1	2021-04-03	United States
ORF1ab_2230_T	ORF1ab	2230	SRR15139432	6954	T	C	0,996139	2021-04-03	United States
ORF1ab_3603_NA	ORF1ab	3603	SRR15139432	11074	C	-T	0,0514847	2021-04-03	United States
ORF1ab_3674_NA	ORF1ab	3674	SRR15139432	11287	G	-TCTGGTTTT	0,689955	2021-04-03	United States
ORF1ab_3966_R	ORF1ab	3966	SRR15139432	12162	A	G	0,972795	2021-04-03	United States
ORF1ab_314_L	ORF1ab	314	SRR15139432	14408	C	T	0,999116	2021-04-03	United States
ORF1ab_1383_R	ORF1ab	1383	SRR15139432	17615	A	G	0,999675	2021-04-03	United States
ORF1ab_2270_Y	ORF1ab	2270	SRR15139432	20275	G	T	1	2021-04-03	United States
S_68_NA	S	68	SRR15139432	21764	A	-TACATG	0,841487	2021-04-03	United States
S_143_NA	S	143	SRR15139432	21990	T	-TTA	0,758377	2021-04-03	United States
S_501_Y	S	501	SRR15139432	23063	A	T	0,999191	2021-04-03	United States
S_570_D	S	570	SRR15139432	23271	C	A	0,976334	2021-04-03	United States
S_614_G	S	614	SRR15139432	23403	A	G	0,999395	2021-04-03	United States
S_681_H	S	681	SRR15139432	23604	C	A	0,999638	2021-04-03	United States
S_716_I	S	716	SRR15139432	23709	C	T	0,999293	2021-04-03	United States
S_982_A	S	982	SRR15139432	24506	T	G	1	2021-04-03	United States
S_1118_H	S	1118	SRR15139432	24914	G	C	0,956656	2021-04-03	United States
ORF3a_38_L	ORF3a	38	SRR15139432	25505	A	T	0,956828	2021-04-03	United States
ORF8_27_*	ORF8	27	SRR15139432	27972	C	T	0,982255	2021-04-03	United States
ORF8_52_I	ORF8	52	SRR15139432	28048	G	T	0,977449	2021-04-03	United States
ORF8_73_C	ORF8	73	SRR15139432	28111	A	G	0,996696	2021-04-03	United States
N_3_H	N	3	SRR15139432	28280	G	C	1	2021-04-03	United States
N_3_V	N	3	SRR15139432	28281	A	T	0,99859	2021-04-03	United States
N_3_E	N	3	SRR15139432	28282	T	A	0,998607	2021-04-03	United States
N_203_K	N	203	SRR15139432	28881	G	A	1	2021-04-03	United States
N_204_R	N	204	SRR15139432	28883	G	C	1	2021-04-03	United States
N_235_F	N	235	SRR15139432	28977	C	T	1	2021-04-03	United States
ORF1ab_599_V	ORF1ab	599	SRR15139433	2061	C	T	1	2021-04-03	United States
ORF1ab_1001_I	ORF1ab	1001	SRR15139433	3267	C	T	0,998747	2021-04-03	United States
ORF1ab_1708_D	ORF1ab	1708	SRR15139433	5388	C	A	0,998408	2021-04-03	United States
ORF1ab_2230_T	ORF1ab	2230	SRR15139433	6954	T	C	0,997992	2021-04-03	United States
ORF1ab_3674_NA	ORF1ab	3674	SRR15139433	11287	G	-TCTGGTTTT	0,66274	2021-04-03	United States
ORF1ab_3966_R	ORF1ab	3966	SRR15139433	12162	A	G	0,999841	2021-04-03	United States
ORF1ab_314_L	ORF1ab	314	SRR15139433	14408	C	T	0,999846	2021-04-03	United States
ORF1ab_1383_R	ORF1ab	1383	SRR15139433	17615	A	G	0,999478	2021-04-03	United States
ORF1ab_2270_Y	ORF1ab	2270	SRR15139433	20275	G	T	1	2021-04-03	United States
ORF1ab_2336_I	ORF1ab	2336	SRR15139433	20474	C	T	1	2021-04-03	United States
S_68_NA	S	68	SRR15139433	21764	A	-TACATG	0,901623	2021-04-03	United States
S_143_NA	S	143	SRR15139433	21990	T	-TTA	0,802067	2021-04-03	United States
S_501_Y	S	501	SRR15139433	23063	A	T	1	2021-04-03	United States
S_570_D	S	570	SRR15139433	23271	C	A	0,999665	2021-04-03	United States
S_614_G	S	614	SRR15139433	23403	A	G	0,999764	2021-04-03	United States
S_681_H	S	681	SRR15139433	23604	C	A	1	2021-04-03	United States
S_716_I	S	716	SRR15139433	23709	C	T	0,999816	2021-04-03	United States
S_982_A	S	982	SRR15139433	24506	T	G	0,999629	2021-04-03	United States
S_1118_H	S	1118	SRR15139433	24914	G	C	0,999711	2021-04-03	United States
ORF3a_38_L	ORF3a	38	SRR15139433	25505	A	T	0,99959	2021-04-03	United States
ORF8_27_*	ORF8	27	SRR15139433	27972	C	T	0,99968	2021-04-03	United States
ORF8_52_I	ORF8	52	SRR15139433	28048	G	T	0,999604	2021-04-03	United States
ORF8_73_C	ORF8	73	SRR15139433	28111	A	G	0,999376	2021-04-03	United States
N_3_H	N	3	SRR15139433	28280	G	C	0,999252	2021-04-03	United States
N_3_V	N	3	SRR15139433	28281	A	T	0,999548	2021-04-03	United States
N_3_E	N	3	SRR15139433	28282	T	A	0,999551	2021-04-03	United States
N_203_K	N	203	SRR15139433	28881	G	A	0,996416	2021-04-03	United States
N_204_R	N	204	SRR15139433	28883	G	C	1	2021-04-03	United States
N_235_F	N	235	SRR15139433	28977	C	T	1	2021-04-03	United States
ORF1ab_599_V	ORF1ab	599	SRR15139434	2061	C	T	1	2021-04-01	United States
ORF1ab_998_H	ORF1ab	998	SRR15139434	3259	G	T	0,139032	2021-04-01	United States
ORF1ab_1001_I	ORF1ab	1001	SRR15139434	3267	C	T	0,999865	2021-04-01	United States
ORF1ab_1708_D	ORF1ab	1708	SRR15139434	5388	C	A	1	2021-04-01	United States
ORF1ab_2036_NA	ORF1ab	2036	SRR15139434	6373	G	-GATA	0,0679167	2021-04-01	United States
ORF1ab_2230_T	ORF1ab	2230	SRR15139434	6954	T	C	1	2021-04-01	United States
ORF1ab_3674_NA	ORF1ab	3674	SRR15139434	11287	G	-TCTGGTTTT	0,715449	2021-04-01	United States
ORF1ab_3677_L	ORF1ab	3677	SRR15139434	11296	T	G	1	2021-04-01	United States
ORF1ab_3966_R	ORF1ab	3966	SRR15139434	12162	A	G	0,99973	2021-04-01	United States
ORF1ab_314_L	ORF1ab	314	SRR15139434	14408	C	T	0,998223	2021-04-01	United States
ORF1ab_1383_R	ORF1ab	1383	SRR15139434	17615	A	G	0,999815	2021-04-01	United States
ORF1ab_1463_NA	ORF1ab	1463	SRR15139434	17856	A	-T	0,0578512	2021-04-01	United States
ORF1ab_2270_Y	ORF1ab	2270	SRR15139434	20275	G	T	1	2021-04-01	United States
S_68_NA	S	68	SRR15139434	21764	A	-TACATG	0,904077	2021-04-01	United States
S_108_NA	S	108	SRR15139434	21885	C	-TACTT	0,106593	2021-04-01	United States
S_143_NA	S	143	SRR15139434	21990	T	-TTA	0,808687	2021-04-01	United States
S_501_Y	S	501	SRR15139434	23063	A	T	1	2021-04-01	United States
S_570_D	S	570	SRR15139434	23271	C	A	0,999571	2021-04-01	United States
S_614_G	S	614	SRR15139434	23403	A	G	0,999852	2021-04-01	United States
S_681_H	S	681	SRR15139434	23604	C	A	0,999812	2021-04-01	United States
S_716_I	S	716	SRR15139434	23709	C	T	0,999811	2021-04-01	United States
S_982_A	S	982	SRR15139434	24506	T	G	1	2021-04-01	United States
S_1006_NA	S	1006	SRR15139434	24579	C	-AT	0,094052	2021-04-01	United States
S_1118_H	S	1118	SRR15139434	24914	G	C	0,999797	2021-04-01	United States
ORF3a_38_L	ORF3a	38	SRR15139434	25505	A	T	0,99947	2021-04-01	United States
ORF8_27_*	ORF8	27	SRR15139434	27972	C	T	1	2021-04-01	United States
ORF8_52_I	ORF8	52	SRR15139434	28048	G	T	0,99936	2021-04-01	United States
ORF8_73_C	ORF8	73	SRR15139434	28111	A	G	0,999709	2021-04-01	United States
N_3_H	N	3	SRR15139434	28280	G	C	0,999946	2021-04-01	United States
N_3_V	N	3	SRR15139434	28281	A	T	1	2021-04-01	United States
N_3_E	N	3	SRR15139434	28282	T	A	0,999785	2021-04-01	United States
N_203_K	N	203	SRR15139434	28881	G	A	1	2021-04-01	United States
N_204_R	N	204	SRR15139434	28883	G	C	1	2021-04-01	United States
N_235_F	N	235	SRR15139434	28977	C	T	1	2021-04-01	United States
ORF1ab_1001_I	ORF1ab	1001	SRR15139435	3267	C	T	0,999194	2021-04-07	United States
ORF1ab_1493_F	ORF1ab	1493	SRR15139435	4743	C	T	0,0801887	2021-04-07	United States
ORF1ab_1586_I	ORF1ab	1586	SRR15139435	5023	G	A	0,995074	2021-04-07	United States
ORF1ab_1708_D	ORF1ab	1708	SRR15139435	5388	C	A	0,999316	2021-04-07	United States
ORF1ab_2230_T	ORF1ab	2230	SRR15139435	6954	T	C	0,99435	2021-04-07	United States
ORF1ab_3226_H	ORF1ab	3226	SRR15139435	9941	T	C	0,0662983	2021-04-07	United States
ORF1ab_3674_NA	ORF1ab	3674	SRR15139435	11287	G	-TCTGGTTTT	0,641535	2021-04-07	United States
ORF1ab_314_L	ORF1ab	314	SRR15139435	14408	C	T	1	2021-04-07	United States
ORF1ab_916_H	ORF1ab	916	SRR15139435	16213	T	C	1	2021-04-07	United States
ORF1ab_1383_R	ORF1ab	1383	SRR15139435	17615	A	G	0,999408	2021-04-07	United States
ORF1ab_2499_N	ORF1ab	2499	SRR15139435	20962	G	A	0,999104	2021-04-07	United States
S_68_NA	S	68	SRR15139435	21764	A	-TACATG	0,876849	2021-04-07	United States
S_143_NA	S	143	SRR15139435	21990	T	-TTA	0,803687	2021-04-07	United States
S_178_H	S	178	SRR15139435	22094	G	C	0,97615	2021-04-07	United States
S_501_Y	S	501	SRR15139435	23063	A	T	1	2021-04-07	United States
S_570_D	S	570	SRR15139435	23271	C	A	0,999216	2021-04-07	United States
S_614_G	S	614	SRR15139435	23403	A	G	0,999594	2021-04-07	United States
S_681_H	S	681	SRR15139435	23604	C	A	1	2021-04-07	United States
S_716_I	S	716	SRR15139435	23709	C	T	0,999133	2021-04-07	United States
S_982_A	S	982	SRR15139435	24506	T	G	1	2021-04-07	United States
S_1118_H	S	1118	SRR15139435	24914	G	C	0,999514	2021-04-07	United States
ORF3a_267_S	ORF3a	267	SRR15139435	26191	C	T	1	2021-04-07	United States
M_70_L	M	70	SRR15139435	26730	G	C	0,999486	2021-04-07	United States
ORF8_27_*	ORF8	27	SRR15139435	27972	C	T	0,999688	2021-04-07	United States
ORF8_52_I	ORF8	52	SRR15139435	28048	G	T	1	2021-04-07	United States
ORF8_73_C	ORF8	73	SRR15139435	28111	A	G	0,999747	2021-04-07	United States
N_3_H	N	3	SRR15139435	28280	G	C	0,999728	2021-04-07	United States
N_3_V	N	3	SRR15139435	28281	A	T	0,999727	2021-04-07	United States
N_3_E	N	3	SRR15139435	28282	T	A	0,999322	2021-04-07	United States
N_203_K	N	203	SRR15139435	28881	G	A	1	2021-04-07	United States
N_204_R	N	204	SRR15139435	28883	G	C	0,997468	2021-04-07	United States
N_235_F	N	235	SRR15139435	28977	C	T	1	2021-04-07	United States
ORF1ab_388_Y	ORF1ab	388	SRR15139436	1427	C	T	0,999595	2021-04-02	United States
ORF1ab_859_V	ORF1ab	859	SRR15139436	2841	C	T	0,990829	2021-04-02	United States
ORF1ab_1188_L	ORF1ab	1188	SRR15139436	3828	C	T	0,9997	2021-04-02	United States
ORF1ab_1795_Q	ORF1ab	1795	SRR15139436	5648	A	C	0,999918	2021-04-02	United States
ORF1ab_3674_NA	ORF1ab	3674	SRR15139436	11287	G	-TCTGGTTTT	0,733092	2021-04-02	United States
ORF1ab_3676_S	ORF1ab	3676	SRR15139436	11291	G	A	0,996368	2021-04-02	United States
ORF1ab_3677_L	ORF1ab	3677	SRR15139436	11296	T	G	0,998826	2021-04-02	United States
ORF1ab_4355_I	ORF1ab	4355	SRR15139436	13329	C	T	0,97452	2021-04-02	United States
ORF1ab_314_L	ORF1ab	314	SRR15139436	14408	C	T	0,999766	2021-04-02	United States
ORF1ab_1264_D	ORF1ab	1264	SRR15139436	17259	G	T	0,999689	2021-04-02	United States
S_18_F	S	18	SRR15139436	21614	C	T	1	2021-04-02	United States
S_20_N	S	20	SRR15139436	21621	C	A	1	2021-04-02	United States
S_26_S	S	26	SRR15139436	21638	C	T	0,999479	2021-04-02	United States
S_138_Y	S	138	SRR15139436	21974	G	T	0,996375	2021-04-02	United States
S_190_S	S	190	SRR15139436	22132	G	T	0,999357	2021-04-02	United States
S_417_T	S	417	SRR15139436	22812	A	C	0,997086	2021-04-02	United States
S_484_K	S	484	SRR15139436	23012	G	A	1	2021-04-02	United States
S_501_Y	S	501	SRR15139436	23063	A	T	0,999724	2021-04-02	United States
S_614_G	S	614	SRR15139436	23403	A	G	0,999839	2021-04-02	United States
S_655_Y	S	655	SRR15139436	23525	C	T	0,999665	2021-04-02	United States
S_1027_I	S	1027	SRR15139436	24642	C	T	0,999962	2021-04-02	United States
S_1176_F	S	1176	SRR15139436	25088	G	T	0,998837	2021-04-02	United States
ORF3a_253_P	ORF3a	253	SRR15139436	26149	T	C	0,999579	2021-04-02	United States
ORF8_92_K	ORF8	92	SRR15139436	28167	G	A	0,998663	2021-04-02	United States
N_80_R	N	80	SRR15139436	28512	C	G	0,999791	2021-04-02	United States
N_202_C	N	202	SRR15139436	28877	A	T	1	2021-04-02	United States
N_202_T	N	202	SRR15139436	28878	G	C	0,999364	2021-04-02	United States
N_203_K	N	203	SRR15139436	28881	G	A	1	2021-04-02	United States
N_204_R	N	204	SRR15139436	28883	G	C	1	2021-04-02	United States
ORF1ab_265_I	ORF1ab	265	SRR15139438	1059	C	T	0,997999	2021-04-02	United States
ORF1ab_533_F	ORF1ab	533	SRR15139438	1862	C	T	0,275605	2021-04-02	United States
ORF1ab_1158_S	ORF1ab	1158	SRR15139438	3737	C	T	1	2021-04-02	United States
ORF1ab_2242_F	ORF1ab	2242	SRR15139438	6990	C	T	0,116505	2021-04-02	United States
ORF1ab_3201_P	ORF1ab	3201	SRR15139438	9867	T	C	1	2021-04-02	United States
ORF1ab_3449_F	ORF1ab	3449	SRR15139438	10610	G	T	0,325631	2021-04-02	United States
ORF1ab_3533_A	ORF1ab	3533	SRR15139438	10863	A	C	0,0981285	2021-04-02	United States
ORF1ab_3674_NA	ORF1ab	3674	SRR15139438	11287	G	-TCTGGTTTT	0,317831	2021-04-02	United States
ORF1ab_3966_R	ORF1ab	3966	SRR15139438	12162	A	G	0,050386	2021-04-02	United States
ORF1ab_314_L	ORF1ab	314	SRR15139438	14408	C	T	1	2021-04-02	United States
ORF1ab_1011_H	ORF1ab	1011	SRR15139438	16500	A	C	1	2021-04-02	United States
ORF1ab_2492_F	ORF1ab	2492	SRR15139438	20941	C	T	0,529455	2021-04-02	United States
S_95_I	S	95	SRR15139438	21846	C	T	0,99936	2021-04-02	United States
S_152_C	S	152	SRR15139438	22018	G	T	0,0802534	2021-04-02	United States
S_253_G	S	253	SRR15139438	22320	A	G	0,868304	2021-04-02	United States
S_484_K	S	484	SRR15139438	23012	G	A	0,995767	2021-04-02	United States
S_614_G	S	614	SRR15139438	23403	A	G	0,999549	2021-04-02	United States
S_701_V	S	701	SRR15139438	23664	C	T	0,991234	2021-04-02	United States
ORF3a_42_L	ORF3a	42	SRR15139438	25517	C	T	0,998586	2021-04-02	United States
ORF3a_53_F	ORF3a	53	SRR15139438	25549	C	T	0,0608721	2021-04-02	United States
ORF3a_57_H	ORF3a	57	SRR15139438	25563	G	T	0,999682	2021-04-02	United States
ORF3a_175_I	ORF3a	175	SRR15139438	25916	C	T	0,116757	2021-04-02	United States
E_49_L	E	49	SRR15139438	26389	G	T	0,0681998	2021-04-02	United States
ORF8_11_I	ORF8	11	SRR15139438	27925	C	T	0,950541	2021-04-02	United States
N_119_S	N	119	SRR15139438	28628	G	T	0,0639756	2021-04-02	United States
N_199_L	N	199	SRR15139438	28869	C	T	0,987755	2021-04-02	United States
N_234_I	N	234	SRR15139438	28975	G	A	0,972763	2021-04-02	United States
N_300_Y	N	300	SRR15139438	29171	C	T	0,998955	2021-04-02	United States
ORF1ab_1001_I	ORF1ab	1001	SRR15139439	3267	C	T	0,999506	2021-04-03	United States
ORF1ab_1344_I	ORF1ab	1344	SRR15139439	4296	C	T	0,999292	2021-04-03	United States
ORF1ab_1708_D	ORF1ab	1708	SRR15139439	5388	C	A	0,999124	2021-04-03	United States
ORF1ab_2046_L	ORF1ab	2046	SRR15139439	6402	C	T	0,050448	2021-04-03	United States
ORF1ab_2107_T	ORF1ab	2107	SRR15139439	6585	T	C	0,0745781	2021-04-03	United States
ORF1ab_2147_T	ORF1ab	2147	SRR15139439	6705	A	C	1	2021-04-03	United States
ORF1ab_2230_T	ORF1ab	2230	SRR15139439	6954	T	C	0,994872	2021-04-03	United States
ORF1ab_2259_I	ORF1ab	2259	SRR15139439	7042	G	T	0,996979	2021-04-03	United States
ORF1ab_3674_NA	ORF1ab	3674	SRR15139439	11287	G	-TCTGGTTTT	0,641177	2021-04-03	United States
ORF1ab_218_L	ORF1ab	218	SRR15139439	14120	C	T	0,999534	2021-04-03	United States
ORF1ab_314_L	ORF1ab	314	SRR15139439	14408	C	T	0,999286	2021-04-03	United States
ORF1ab_561_*	ORF1ab	561	SRR15139439	15148	C	T	0,0597484	2021-04-03	United States
ORF1ab_2335_K	ORF1ab	2335	SRR15139439	20470	C	A	1	2021-04-03	United States
S_68_NA	S	68	SRR15139439	21764	A	-TACATG	0,880736	2021-04-03	United States
S_143_NA	S	143	SRR15139439	21990	T	-TTA	0,808366	2021-04-03	United States
S_501_Y	S	501	SRR15139439	23063	A	T	1	2021-04-03	United States
S_570_D	S	570	SRR15139439	23271	C	A	0,957821	2021-04-03	United States
S_614_G	S	614	SRR15139439	23403	A	G	0,999307	2021-04-03	United States
S_681_H	S	681	SRR15139439	23604	C	A	0,999527	2021-04-03	United States
S_716_I	S	716	SRR15139439	23709	C	T	0,999541	2021-04-03	United States
S_982_A	S	982	SRR15139439	24506	T	G	0,998358	2021-04-03	United States
S_1118_H	S	1118	SRR15139439	24914	G	C	0,999452	2021-04-03	United States
ORF3a_27_Y	ORF3a	27	SRR15139439	25471	G	T	0,999398	2021-04-03	United States
ORF8_27_*	ORF8	27	SRR15139439	27972	C	T	1	2021-04-03	United States
ORF8_52_I	ORF8	52	SRR15139439	28048	G	T	0,99958	2021-04-03	United States
ORF8_68_*	ORF8	68	SRR15139439	28095	A	T	0,992325	2021-04-03	United States
ORF8_73_C	ORF8	73	SRR15139439	28111	A	G	0,999468	2021-04-03	United States
N_3_H	N	3	SRR15139439	28280	G	C	1	2021-04-03	United States
N_3_V	N	3	SRR15139439	28281	A	T	0,999613	2021-04-03	United States
N_3_E	N	3	SRR15139439	28282	T	A	0,999231	2021-04-03	United States
N_203_K	N	203	SRR15139439	28881	G	A	1	2021-04-03	United States
N_204_R	N	204	SRR15139439	28883	G	C	1	2021-04-03	United States
N_235_F	N	235	SRR15139439	28977	C	T	1	2021-04-03	United States
ORF1ab_224_I	ORF1ab	224	SRR15139440	936	C	T	0,999702	2021-04-03	United States
ORF1ab_959_S	ORF1ab	959	SRR15139440	3140	C	T	1	2021-04-03	United States
ORF1ab_3255_I	ORF1ab	3255	SRR15139440	10029	C	T	1	2021-04-03	United States
ORF1ab_3618_V	ORF1ab	3618	SRR15139440	11117	A	G	0,979744	2021-04-03	United States
ORF1ab_4175_I	ORF1ab	4175	SRR15139440	12789	C	T	0,995697	2021-04-03	United States
ORF1ab_314_L	ORF1ab	314	SRR15139440	14408	C	T	0,99929	2021-04-03	United States
ORF1ab_2268_S	ORF1ab	2268	SRR15139440	20269	G	T	0,995169	2021-04-03	United States
S_30_H	S	30	SRR15139440	21650	A	C	0,0503597	2021-04-03	United States
S_478_K	S	478	SRR15139440	22995	C	A	0,99434	2021-04-03	United States
S_614_G	S	614	SRR15139440	23403	A	G	0,999694	2021-04-03	United States
S_681_H	S	681	SRR15139440	23604	C	A	1	2021-04-03	United States
S_732_A	S	732	SRR15139440	23756	A	G	0,999283	2021-04-03	United States
N_203_K	N	203	SRR15139440	28881	G	A	1	2021-04-03	United States
N_204_R	N	204	SRR15139440	28883	G	C	1	2021-04-03	United States
ORF1ab_1001_I	ORF1ab	1001	SRR15139441	3267	C	T	0,999475	2021-03-31	United States
ORF1ab_1708_D	ORF1ab	1708	SRR15139441	5388	C	A	0,999458	2021-03-31	United States
ORF1ab_2230_T	ORF1ab	2230	SRR15139441	6954	T	C	1	2021-03-31	United States
ORF1ab_2259_I	ORF1ab	2259	SRR15139441	7042	G	T	0,998112	2021-03-31	United States
ORF1ab_2344_T	ORF1ab	2344	SRR15139441	7295	G	A	0,998573	2021-03-31	United States
ORF1ab_3674_NA	ORF1ab	3674	SRR15139441	11287	G	-TCTGGTTTT	0,714958	2021-03-31	United States
ORF1ab_218_L	ORF1ab	218	SRR15139441	14120	C	T	0,999288	2021-03-31	United States
ORF1ab_314_L	ORF1ab	314	SRR15139441	14408	C	T	0,999043	2021-03-31	United States
S_68_NA	S	68	SRR15139441	21764	A	-TACATG	0,882308	2021-03-31	United States
S_143_NA	S	143	SRR15139441	21990	T	-TTA	0,806878	2021-03-31	United States
S_501_Y	S	501	SRR15139441	23063	A	T	1	2021-03-31	United States
S_570_D	S	570	SRR15139441	23271	C	A	0,999359	2021-03-31	United States
S_614_G	S	614	SRR15139441	23403	A	G	0,998932	2021-03-31	United States
S_681_H	S	681	SRR15139441	23604	C	A	0,999405	2021-03-31	United States
S_716_I	S	716	SRR15139441	23709	C	T	0,999409	2021-03-31	United States
S_982_A	S	982	SRR15139441	24506	T	G	0,999236	2021-03-31	United States
S_1118_H	S	1118	SRR15139441	24914	G	C	0,999473	2021-03-31	United States
ORF3a_27_Y	ORF3a	27	SRR15139441	25471	G	T	0,997708	2021-03-31	United States
ORF8_27_*	ORF8	27	SRR15139441	27972	C	T	0,999677	2021-03-31	United States
ORF8_52_K	ORF8	52	SRR15139441	28048	G	A	0,998784	2021-03-31	United States
ORF8_68_*	ORF8	68	SRR15139441	28095	A	T	0,997148	2021-03-31	United States
ORF8_73_C	ORF8	73	SRR15139441	28111	A	G	0,998784	2021-03-31	United States
N_3_H	N	3	SRR15139441	28280	G	C	0,99891	2021-03-31	United States
N_3_V	N	3	SRR15139441	28281	A	T	0,999271	2021-03-31	United States
N_3_E	N	3	SRR15139441	28282	T	A	0,999274	2021-03-31	United States
N_203_K	N	203	SRR15139441	28881	G	A	1	2021-03-31	United States
N_204_R	N	204	SRR15139441	28883	G	C	1	2021-03-31	United States
N_235_F	N	235	SRR15139441	28977	C	T	0,998636	2021-03-31	United States
N_271_I	N	271	SRR15139441	29085	C	T	0,999469	2021-03-31	United States
N_383_A	N	383	SRR15139441	29420	C	G	0,998855	2021-03-31	United States
ORF1ab_211_T	ORF1ab	211	SRR15139442	896	G	A	0,993514	2021-03-31	United States
ORF1ab_1001_I	ORF1ab	1001	SRR15139442	3267	C	T	0,999733	2021-03-31	United States
ORF1ab_1708_D	ORF1ab	1708	SRR15139442	5388	C	A	0,997176	2021-03-31	United States
ORF1ab_2230_T	ORF1ab	2230	SRR15139442	6954	T	C	1	2021-03-31	United States
ORF1ab_3674_NA	ORF1ab	3674	SRR15139442	11287	G	-TCTGGTTTT	0,671113	2021-03-31	United States
ORF1ab_314_L	ORF1ab	314	SRR15139442	14408	C	T	0,999111	2021-03-31	United States
ORF1ab_1001_S	ORF1ab	1001	SRR15139442	16468	C	T	0,99951	2021-03-31	United States
ORF1ab_1383_R	ORF1ab	1383	SRR15139442	17615	A	G	0,997731	2021-03-31	United States
ORF1ab_1808_D	ORF1ab	1808	SRR15139442	18891	G	T	0,999508	2021-03-31	United States
S_68_NA	S	68	SRR15139442	21764	A	-TACATG	0,881234	2021-03-31	United States
S_143_NA	S	143	SRR15139442	21990	T	-TTA	0,795791	2021-03-31	United States
S_501_Y	S	501	SRR15139442	23063	A	T	0,998987	2021-03-31	United States
S_570_D	S	570	SRR15139442	23271	C	A	0,996956	2021-03-31	United States
S_614_G	S	614	SRR15139442	23403	A	G	0,999514	2021-03-31	United States
S_681_H	S	681	SRR15139442	23604	C	A	0,998776	2021-03-31	United States
S_716_I	S	716	SRR15139442	23709	C	T	0,998985	2021-03-31	United States
S_982_A	S	982	SRR15139442	24506	T	G	0,99855	2021-03-31	United States
S_1118_H	S	1118	SRR15139442	24914	G	C	0,994461	2021-03-31	United States
ORF8_27_*	ORF8	27	SRR15139442	27972	C	T	0,999597	2021-03-31	United States
ORF8_52_I	ORF8	52	SRR15139442	28048	G	T	0,997685	2021-03-31	United States
ORF8_73_C	ORF8	73	SRR15139442	28111	A	G	0,999517	2021-03-31	United States
N_3_H	N	3	SRR15139442	28280	G	C	0,999737	2021-03-31	United States
N_3_V	N	3	SRR15139442	28281	A	T	0,998938	2021-03-31	United States
N_3_E	N	3	SRR15139442	28282	T	A	0,999211	2021-03-31	United States
N_203_K	N	203	SRR15139442	28881	G	A	0,997429	2021-03-31	United States
N_204_R	N	204	SRR15139442	28883	G	C	0,997475	2021-03-31	United States
N_235_F	N	235	SRR15139442	28977	C	T	1	2021-03-31	United States
ORF1ab_1001_I	ORF1ab	1001	SRR15139443	3267	C	T	1	2021-04-03	United States
ORF1ab_1708_D	ORF1ab	1708	SRR15139443	5388	C	A	0,981651	2021-04-03	United States
ORF1ab_2230_T	ORF1ab	2230	SRR15139443	6954	T	C	0,973451	2021-04-03	United States
ORF1ab_3603_NA	ORF1ab	3603	SRR15139443	11074	C	-T	0,056962	2021-04-03	United States
ORF1ab_3603_NA	ORF1ab	3603	SRR15139443	11074	C	+T	0,116709	2021-04-03	United States
ORF1ab_3606_F	ORF1ab	3606	SRR15139443	11083	G	T	0,0552527	2021-04-03	United States
ORF1ab_3674_NA	ORF1ab	3674	SRR15139443	11287	G	-TCTGGTTTT	0,635963	2021-04-03	United States
ORF1ab_218_L	ORF1ab	218	SRR15139443	14120	C	T	0,894296	2021-04-03	United States
ORF1ab_314_L	ORF1ab	314	SRR15139443	14408	C	T	0,999618	2021-04-03	United States
ORF1ab_1147_S	ORF1ab	1147	SRR15139443	16907	A	C	0,05	2021-04-03	United States
S_68_NA	S	68	SRR15139443	21764	A	-TACATG	0,831574	2021-04-03	United States
S_143_NA	S	143	SRR15139443	21990	T	-TTA	0,7712	2021-04-03	United States
S_501_Y	S	501	SRR15139443	23063	A	T	1	2021-04-03	United States
S_570_D	S	570	SRR15139443	23271	C	A	0,999075	2021-04-03	United States
S_614_G	S	614	SRR15139443	23403	A	G	0,99948	2021-04-03	United States
S_681_H	S	681	SRR15139443	23604	C	A	0,962998	2021-04-03	United States
S_716_I	S	716	SRR15139443	23709	C	T	0,959158	2021-04-03	United States
S_982_A	S	982	SRR15139443	24506	T	G	1	2021-04-03	United States
S_1118_H	S	1118	SRR15139443	24914	G	C	0,999831	2021-04-03	United States
ORF7a_3_V	ORF7a	3	SRR15139443	27400	A	G	0,999024	2021-04-03	United States
ORF7a_34_L	ORF7a	34	SRR15139443	27494	C	T	0,0837438	2021-04-03	United States
ORF8_24_L	ORF8	24	SRR15139443	27964	C	T	0,0641694	2021-04-03	United States
ORF8_27_*	ORF8	27	SRR15139443	27972	C	T	0,930641	2021-04-03	United States
ORF8_52_I	ORF8	52	SRR15139443	28048	G	T	0,930394	2021-04-03	United States
ORF8_68_*	ORF8	68	SRR15139443	28095	A	T	0,923323	2021-04-03	United States
ORF8_73_C	ORF8	73	SRR15139443	28111	A	G	0,981958	2021-04-03	United States
N_3_H	N	3	SRR15139443	28280	G	C	0,999412	2021-04-03	United States
N_3_V	N	3	SRR15139443	28281	A	T	0,999606	2021-04-03	United States
N_3_E	N	3	SRR15139443	28282	T	A	0,99941	2021-04-03	United States
N_67_S	N	67	SRR15139443	28472	C	T	0,062769	2021-04-03	United States
N_203_K	N	203	SRR15139443	28881	G	A	1	2021-04-03	United States
N_204_R	N	204	SRR15139443	28883	G	C	1	2021-04-03	United States
N_235_F	N	235	SRR15139443	28977	C	T	1	2021-04-03	United States
ORF1ab_599_V	ORF1ab	599	SRR15139444	2061	C	T	0,998894	2021-04-05	United States
ORF1ab_1001_I	ORF1ab	1001	SRR15139444	3267	C	T	0,999823	2021-04-05	United States
ORF1ab_1708_D	ORF1ab	1708	SRR15139444	5388	C	A	0,999607	2021-04-05	United States
ORF1ab_2230_T	ORF1ab	2230	SRR15139444	6954	T	C	1	2021-04-05	United States
ORF1ab_3674_NA	ORF1ab	3674	SRR15139444	11287	G	-TCTGGTTTT	0,67459	2021-04-05	United States
ORF1ab_3966_R	ORF1ab	3966	SRR15139444	12162	A	G	0,999566	2021-04-05	United States
ORF1ab_314_L	ORF1ab	314	SRR15139444	14408	C	T	0,999369	2021-04-05	United States
ORF1ab_1383_R	ORF1ab	1383	SRR15139444	17615	A	G	0,999769	2021-04-05	United States
ORF1ab_2270_Y	ORF1ab	2270	SRR15139444	20275	G	T	0,997199	2021-04-05	United States
S_68_NA	S	68	SRR15139444	21764	A	-TACATG	0,89595	2021-04-05	United States
S_143_NA	S	143	SRR15139444	21990	T	-TTA	0,810865	2021-04-05	United States
S_501_Y	S	501	SRR15139444	23063	A	T	0,999486	2021-04-05	United States
S_570_D	S	570	SRR15139444	23271	C	A	0,991188	2021-04-05	United States
S_614_G	S	614	SRR15139444	23403	A	G	0,999514	2021-04-05	United States
S_681_H	S	681	SRR15139444	23604	C	A	0,999629	2021-04-05	United States
S_716_I	S	716	SRR15139444	23709	C	T	0,999762	2021-04-05	United States
S_982_A	S	982	SRR15139444	24506	T	G	0,999446	2021-04-05	United States
S_1118_H	S	1118	SRR15139444	24914	G	C	0,999791	2021-04-05	United States
ORF3a_38_L	ORF3a	38	SRR15139444	25505	A	T	0,999281	2021-04-05	United States
ORF8_27_*	ORF8	27	SRR15139444	27972	C	T	0,999602	2021-04-05	United States
ORF8_52_I	ORF8	52	SRR15139444	28048	G	T	0,999489	2021-04-05	United States
ORF8_73_C	ORF8	73	SRR15139444	28111	A	G	0,999786	2021-04-05	United States
N_3_H	N	3	SRR15139444	28280	G	C	0,999675	2021-04-05	United States
N_3_V	N	3	SRR15139444	28281	A	T	0,999181	2021-04-05	United States
N_3_E	N	3	SRR15139444	28282	T	A	0,999838	2021-04-05	United States
N_203_K	N	203	SRR15139444	28881	G	A	1	2021-04-05	United States
N_204_R	N	204	SRR15139444	28883	G	C	0,99789	2021-04-05	United States
N_235_F	N	235	SRR15139444	28977	C	T	1	2021-04-05	United States
ORF1ab_1001_I	ORF1ab	1001	SRR15139445	3267	C	T	0,999357	2021-04-01	United States
ORF1ab_1708_D	ORF1ab	1708	SRR15139445	5388	C	A	0,999703	2021-04-01	United States
ORF1ab_2230_T	ORF1ab	2230	SRR15139445	6954	T	C	1	2021-04-01	United States
ORF1ab_2780_L	ORF1ab	2780	SRR15139445	8603	T	C	0,989859	2021-04-01	United States
ORF1ab_3616_T	ORF1ab	3616	SRR15139445	11112	T	C	0,997579	2021-04-01	United States
ORF1ab_3674_NA	ORF1ab	3674	SRR15139445	11287	G	-TCTGGTTTT	0,705217	2021-04-01	United States
ORF1ab_4015_K	ORF1ab	4015	SRR15139445	12308	C	A	0,999108	2021-04-01	United States
ORF1ab_314_L	ORF1ab	314	SRR15139445	14408	C	T	0,998533	2021-04-01	United States
ORF1ab_1383_R	ORF1ab	1383	SRR15139445	17615	A	G	0,99938	2021-04-01	United States
S_68_NA	S	68	SRR15139445	21764	A	-TACATG	0,877502	2021-04-01	United States
S_143_NA	S	143	SRR15139445	21990	T	-TTA	0,800361	2021-04-01	United States
S_501_Y	S	501	SRR15139445	23063	A	T	0,999128	2021-04-01	United States
S_570_D	S	570	SRR15139445	23271	C	A	0,998983	2021-04-01	United States
S_614_G	S	614	SRR15139445	23403	A	G	0,999306	2021-04-01	United States
S_681_H	S	681	SRR15139445	23604	C	A	0,999324	2021-04-01	United States
S_716_I	S	716	SRR15139445	23709	C	T	0,999673	2021-04-01	United States
S_982_A	S	982	SRR15139445	24506	T	G	0,999402	2021-04-01	United States
S_1118_H	S	1118	SRR15139445	24914	G	C	0,99918	2021-04-01	United States
ORF3a_15_F	ORF3a	15	SRR15139445	25437	G	T	0,998924	2021-04-01	United States
M_89_S	M	89	SRR15139445	26787	G	A	0,998434	2021-04-01	United States
ORF8_27_*	ORF8	27	SRR15139445	27972	C	T	0,99969	2021-04-01	United States
ORF8_52_I	ORF8	52	SRR15139445	28048	G	T	0,998453	2021-04-01	United States
ORF8_73_C	ORF8	73	SRR15139445	28111	A	G	0,999504	2021-04-01	United States
N_3_H	N	3	SRR15139445	28280	G	C	0,999143	2021-04-01	United States
