## Supplementary Table 2 for "Early detection and improved genomic surveillance of SARS-CoV-2 variants from deep sequencing data": SupplementaryTable2.txt (part 215 of 363)

VARIANT_ID	CDS_NAME	CDS_POS	PATIENT_ID	REF_POS	REF_BASE	ALT_BASE	VARIANT_FREQ	COLLECTION_DATE	COUNTRY
N_3_V	N	3	SRR15139445	28281	A	T	0,999133	2021-04-01	United States
N_3_E	N	3	SRR15139445	28282	T	A	0,999142	2021-04-01	United States
N_203_K	N	203	SRR15139445	28881	G	A	1	2021-04-01	United States
N_204_R	N	204	SRR15139445	28883	G	C	0,999211	2021-04-01	United States
N_235_F	N	235	SRR15139445	28977	C	T	0,997716	2021-04-01	United States
N_398_V	N	398	SRR15139445	29466	C	T	0,999657	2021-04-01	United States
ORF1ab_599_V	ORF1ab	599	SRR15139446	2061	C	T	0,999309	2021-04-05	United States
ORF1ab_1001_I	ORF1ab	1001	SRR15139446	3267	C	T	0,99958	2021-04-05	United States
ORF1ab_1708_D	ORF1ab	1708	SRR15139446	5388	C	A	0,999564	2021-04-05	United States
ORF1ab_2230_T	ORF1ab	2230	SRR15139446	6954	T	C	0,999502	2021-04-05	United States
ORF1ab_3674_NA	ORF1ab	3674	SRR15139446	11287	G	-TCTGGTTTT	0,697857	2021-04-05	United States
ORF1ab_3966_R	ORF1ab	3966	SRR15139446	12162	A	G	0,998952	2021-04-05	United States
ORF1ab_314_L	ORF1ab	314	SRR15139446	14408	C	T	1	2021-04-05	United States
ORF1ab_1383_R	ORF1ab	1383	SRR15139446	17615	A	G	0,999266	2021-04-05	United States
ORF1ab_1884_V	ORF1ab	1884	SRR15139446	19118	C	T	0,128195	2021-04-05	United States
ORF1ab_2270_Y	ORF1ab	2270	SRR15139446	20275	G	T	1	2021-04-05	United States
S_68_NA	S	68	SRR15139446	21764	A	-TACATG	0,899167	2021-04-05	United States
S_143_NA	S	143	SRR15139446	21990	T	-TTA	0,807357	2021-04-05	United States
S_501_Y	S	501	SRR15139446	23063	A	T	1	2021-04-05	United States
S_570_D	S	570	SRR15139446	23271	C	A	0,999341	2021-04-05	United States
S_614_G	S	614	SRR15139446	23403	A	G	0,999329	2021-04-05	United States
S_681_H	S	681	SRR15139446	23604	C	A	0,999212	2021-04-05	United States
S_716_I	S	716	SRR15139446	23709	C	T	0,999529	2021-04-05	United States
S_982_A	S	982	SRR15139446	24506	T	G	0,998609	2021-04-05	United States
S_1118_H	S	1118	SRR15139446	24914	G	C	0,99901	2021-04-05	United States
ORF3a_38_L	ORF3a	38	SRR15139446	25505	A	T	0,999546	2021-04-05	United States
ORF8_27_*	ORF8	27	SRR15139446	27972	C	T	0,999759	2021-04-05	United States
ORF8_52_I	ORF8	52	SRR15139446	28048	G	T	0,999702	2021-04-05	United States
ORF8_73_C	ORF8	73	SRR15139446	28111	A	G	0,999867	2021-04-05	United States
N_3_H	N	3	SRR15139446	28280	G	C	0,999652	2021-04-05	United States
N_3_V	N	3	SRR15139446	28281	A	T	1	2021-04-05	United States
N_3_E	N	3	SRR15139446	28282	T	A	0,999653	2021-04-05	United States
N_203_K	N	203	SRR15139446	28881	G	A	0,999191	2021-04-05	United States
N_204_R	N	204	SRR15139446	28883	G	C	1	2021-04-05	United States
N_235_F	N	235	SRR15139446	28977	C	T	0,999695	2021-04-05	United States
ORF1ab_1306_S	ORF1ab	1306	SRR15139447	4181	G	T	0,999241	2021-04-05	United States
ORF1ab_2046_L	ORF1ab	2046	SRR15139447	6402	C	T	0,999181	2021-04-05	United States
ORF1ab_2287_S	ORF1ab	2287	SRR15139447	7124	C	T	0,998337	2021-04-05	United States
ORF1ab_2930_L	ORF1ab	2930	SRR15139447	9053	G	T	0,999678	2021-04-05	United States
ORF1ab_3255_I	ORF1ab	3255	SRR15139447	10029	C	T	1	2021-04-05	United States
ORF1ab_3646_A	ORF1ab	3646	SRR15139447	11201	A	G	0,999392	2021-04-05	United States
ORF1ab_183_V	ORF1ab	183	SRR15139447	14014	T	G	0,999732	2021-04-05	United States
ORF1ab_314_L	ORF1ab	314	SRR15139447	14408	C	T	1	2021-04-05	United States
ORF1ab_662_S	ORF1ab	662	SRR15139447	15451	G	A	0,997175	2021-04-05	United States
ORF1ab_1000_L	ORF1ab	1000	SRR15139447	16466	C	T	0,999559	2021-04-05	United States
ORF1ab_1918_V	ORF1ab	1918	SRR15139447	19220	C	T	0,997879	2021-04-05	United States
S_19_R	S	19	SRR15139447	21618	C	G	1	2021-04-05	United States
S_156_NA	S	156	SRR15139447	22028	G	-AGTTCA	0,988304	2021-04-05	United States
S_452_R	S	452	SRR15139447	22917	T	G	0,999417	2021-04-05	United States
S_478_K	S	478	SRR15139447	22995	C	A	0,999427	2021-04-05	United States
S_614_G	S	614	SRR15139447	23403	A	G	0,999468	2021-04-05	United States
S_681_R	S	681	SRR15139447	23604	C	G	0,999867	2021-04-05	United States
S_950_N	S	950	SRR15139447	24410	G	A	0,996542	2021-04-05	United States
ORF3a_26_L	ORF3a	26	SRR15139447	25469	C	T	0,999839	2021-04-05	United States
M_82_T	M	82	SRR15139447	26767	T	C	1	2021-04-05	United States
ORF7a_82_A	ORF7a	82	SRR15139447	27638	T	C	1	2021-04-05	United States
ORF7a_120_I	ORF7a	120	SRR15139447	27752	C	T	1	2021-04-05	United States
ORF7b_40_I	ORF7b	40	SRR15139447	27874	C	T	0,999095	2021-04-05	United States
ORF8_118_NA	ORF8	118	SRR15139447	28247	A	-GATTTC	0,890733	2021-04-05	United States
ORF8_120_L	ORF8	120	SRR15139447	28253	C	A	0,93188	2021-04-05	United States
N_63_G	N	63	SRR15139447	28461	A	G	0,998306	2021-04-05	United States
N_203_M	N	203	SRR15139447	28881	G	T	1	2021-04-05	United States
N_215_C	N	215	SRR15139447	28916	G	T	1	2021-04-05	United States
N_377_Y	N	377	SRR15139447	29402	G	T	0,997736	2021-04-05	United States
ORF1ab_265_I	ORF1ab	265	SRR15139448	1059	C	T	1	2021-04-05	United States
ORF1ab_2606_I	ORF1ab	2606	SRR15139448	8083	G	A	0,995206	2021-04-05	United States
ORF1ab_3153_L	ORF1ab	3153	SRR15139448	9724	C	A	0,99983	2021-04-05	United States
ORF1ab_3352_F	ORF1ab	3352	SRR15139448	10319	C	T	0,999192	2021-04-05	United States
ORF1ab_3606_NA	ORF1ab	3606	SRR15139448	11082	T	-G	0,0927919	2021-04-05	United States
ORF1ab_3606_F	ORF1ab	3606	SRR15139448	11083	G	T	0,522119	2021-04-05	United States
ORF1ab_314_L	ORF1ab	314	SRR15139448	14408	C	T	1	2021-04-05	United States
ORF1ab_600_I	ORF1ab	600	SRR15139448	15265	G	A	0,999758	2021-04-05	United States
ORF1ab_1653_D	ORF1ab	1653	SRR15139448	18424	A	G	0,999566	2021-04-05	United States
S_614_G	S	614	SRR15139448	23403	A	G	0,999577	2021-04-05	United States
ORF3a_57_H	ORF3a	57	SRR15139448	25563	G	T	1	2021-04-05	United States
ORF3a_172_V	ORF3a	172	SRR15139448	25907	G	T	0,999499	2021-04-05	United States
ORF8_24_L	ORF8	24	SRR15139448	27964	C	T	1	2021-04-05	United States
N_67_S	N	67	SRR15139448	28472	C	T	0,999795	2021-04-05	United States
N_199_L	N	199	SRR15139448	28869	C	T	1	2021-04-05	United States
N_377_Y	N	377	SRR15139448	29402	G	T	1	2021-04-05	United States
ORF1ab_1001_I	ORF1ab	1001	SRR15139450	3267	C	T	0,998745	2021-04-03	United States
ORF1ab_1708_D	ORF1ab	1708	SRR15139450	5388	C	A	0,999836	2021-04-03	United States
ORF1ab_2230_T	ORF1ab	2230	SRR15139450	6954	T	C	0,999102	2021-04-03	United States
ORF1ab_3674_NA	ORF1ab	3674	SRR15139450	11287	G	-TCTGGTTTT	0,721808	2021-04-03	United States
ORF1ab_314_L	ORF1ab	314	SRR15139450	14408	C	T	1	2021-04-03	United States
ORF1ab_1001_S	ORF1ab	1001	SRR15139450	16468	C	T	0,99935	2021-04-03	United States
ORF1ab_1383_R	ORF1ab	1383	SRR15139450	17615	A	G	1	2021-04-03	United States
ORF1ab_1808_D	ORF1ab	1808	SRR15139450	18891	G	T	1	2021-04-03	United States
ORF1ab_2048_I	ORF1ab	2048	SRR15139450	19610	C	T	0,998901	2021-04-03	United States
ORF1ab_2368_F	ORF1ab	2368	SRR15139450	20569	G	T	0,999458	2021-04-03	United States
S_68_NA	S	68	SRR15139450	21764	A	-TACATG	0,872016	2021-04-03	United States
S_143_NA	S	143	SRR15139450	21990	T	-TTA	0,805113	2021-04-03	United States
S_501_Y	S	501	SRR15139450	23063	A	T	0,999596	2021-04-03	United States
S_570_D	S	570	SRR15139450	23271	C	A	0,999415	2021-04-03	United States
S_614_G	S	614	SRR15139450	23403	A	G	0,999207	2021-04-03	United States
S_681_H	S	681	SRR15139450	23604	C	A	0,999618	2021-04-03	United States
S_716_I	S	716	SRR15139450	23709	C	T	0,999631	2021-04-03	United States
S_982_A	S	982	SRR15139450	24506	T	G	0,99898	2021-04-03	United States
S_1118_H	S	1118	SRR15139450	24914	G	C	1	2021-04-03	United States
ORF8_27_*	ORF8	27	SRR15139450	27972	C	T	0,999314	2021-04-03	United States
ORF8_52_I	ORF8	52	SRR15139450	28048	G	T	0,999233	2021-04-03	United States
ORF8_54_P	ORF8	54	SRR15139450	28053	T	C	1	2021-04-03	United States
ORF8_73_C	ORF8	73	SRR15139450	28111	A	G	1	2021-04-03	United States
N_3_H	N	3	SRR15139450	28280	G	C	0,999669	2021-04-03	United States
N_3_V	N	3	SRR15139450	28281	A	T	0,999005	2021-04-03	United States
N_3_E	N	3	SRR15139450	28282	T	A	0,999669	2021-04-03	United States
N_203_K	N	203	SRR15139450	28881	G	A	0,997745	2021-04-03	United States
N_204_R	N	204	SRR15139450	28883	G	C	0,998878	2021-04-03	United States
N_235_F	N	235	SRR15139450	28977	C	T	0,998329	2021-04-03	United States
ORF1ab_1001_I	ORF1ab	1001	SRR15139451	3267	C	T	0,999009	2021-03-31	United States
ORF1ab_1708_D	ORF1ab	1708	SRR15139451	5388	C	A	0,999187	2021-03-31	United States
ORF1ab_2230_T	ORF1ab	2230	SRR15139451	6954	T	C	0,999402	2021-03-31	United States
ORF1ab_3674_NA	ORF1ab	3674	SRR15139451	11287	G	-TCTGGTTTT	0,697541	2021-03-31	United States
ORF1ab_3966_R	ORF1ab	3966	SRR15139451	12162	A	G	0,999393	2021-03-31	United States
ORF1ab_314_L	ORF1ab	314	SRR15139451	14408	C	T	0,999142	2021-03-31	United States
ORF1ab_1383_R	ORF1ab	1383	SRR15139451	17615	A	G	0,999817	2021-03-31	United States
ORF1ab_2557_R	ORF1ab	2557	SRR15139451	21137	A	G	0,999403	2021-03-31	United States
S_68_NA	S	68	SRR15139451	21764	A	-TACATG	0,877904	2021-03-31	United States
S_143_NA	S	143	SRR15139451	21990	T	-TTA	0,784262	2021-03-31	United States
S_501_Y	S	501	SRR15139451	23063	A	T	0,999644	2021-03-31	United States
S_570_D	S	570	SRR15139451	23271	C	A	0,997475	2021-03-31	United States
S_614_G	S	614	SRR15139451	23403	A	G	0,999135	2021-03-31	United States
S_681_H	S	681	SRR15139451	23604	C	A	0,999679	2021-03-31	United States
S_716_I	S	716	SRR15139451	23709	C	T	0,999235	2021-03-31	United States
S_982_A	S	982	SRR15139451	24506	T	G	0,998866	2021-03-31	United States
S_1118_H	S	1118	SRR15139451	24914	G	C	0,999114	2021-03-31	United States
S_1191_N	S	1191	SRR15139451	25135	G	T	0,997581	2021-03-31	United States
ORF8_27_*	ORF8	27	SRR15139451	27972	C	T	0,999266	2021-03-31	United States
ORF8_38_L	ORF8	38	SRR15139451	28006	C	T	0,999476	2021-03-31	United States
ORF8_52_I	ORF8	52	SRR15139451	28048	G	T	0,999709	2021-03-31	United States
ORF8_73_C	ORF8	73	SRR15139451	28111	A	G	0,999707	2021-03-31	United States
N_3_H	N	3	SRR15139451	28280	G	C	0,999075	2021-03-31	United States
N_3_V	N	3	SRR15139451	28281	A	T	0,999069	2021-03-31	United States
N_3_E	N	3	SRR15139451	28282	T	A	0,999306	2021-03-31	United States
N_203_K	N	203	SRR15139451	28881	G	A	1	2021-03-31	United States
N_204_R	N	204	SRR15139451	28883	G	C	0,998359	2021-03-31	United States
N_235_F	N	235	SRR15139451	28977	C	T	0,997562	2021-03-31	United States
ORF1ab_265_I	ORF1ab	265	SRR15139453	1059	C	T	1	2021-04-07	United States
ORF1ab_1473_V	ORF1ab	1473	SRR15139453	4683	C	T	0,912903	2021-04-07	United States
ORF1ab_1854_I	ORF1ab	1854	SRR15139453	5826	C	T	0,0533731	2021-04-07	United States
ORF1ab_2046_L	ORF1ab	2046	SRR15139453	6402	C	T	0,0774908	2021-04-07	United States
ORF1ab_2180_F	ORF1ab	2180	SRR15139453	6804	G	T	0,99562	2021-04-07	United States
ORF1ab_2378_P	ORF1ab	2378	SRR15139453	7397	T	C	0,998699	2021-04-07	United States
ORF1ab_3580_Y	ORF1ab	3580	SRR15139453	11003	C	T	0,0564885	2021-04-07	United States
ORF1ab_3595_G	ORF1ab	3595	SRR15139453	11049	T	G	0,814152	2021-04-07	United States
ORF1ab_3674_NA	ORF1ab	3674	SRR15139453	11287	G	-TCTGGTTTT	0,0852928	2021-04-07	United States
ORF1ab_3789_L	ORF1ab	3789	SRR15139453	11632	T	A	0,999322	2021-04-07	United States
ORF1ab_3790_F	ORF1ab	3790	SRR15139453	11634	G	T	0,999545	2021-04-07	United States
ORF1ab_4205_V	ORF1ab	4205	SRR15139453	12878	A	G	0,928364	2021-04-07	United States
ORF1ab_314_L	ORF1ab	314	SRR15139453	14408	C	T	0,999659	2021-04-07	United States
ORF1ab_1183_Y	ORF1ab	1183	SRR15139453	17014	G	T	1	2021-04-07	United States
ORF1ab_1504_F	ORF1ab	1504	SRR15139453	17977	C	T	0,964313	2021-04-07	United States
S_152_C	S	152	SRR15139453	22018	G	T	1	2021-04-07	United States
S_452_R	S	452	SRR15139453	22917	T	G	0,929936	2021-04-07	United States
S_477_N	S	477	SRR15139453	22992	G	A	0,053152	2021-04-07	United States
S_614_G	S	614	SRR15139453	23403	A	G	0,999829	2021-04-07	United States
ORF3a_57_H	ORF3a	57	SRR15139453	25563	G	T	0,999052	2021-04-07	United States
ORF7a_14_I	ORF7a	14	SRR15139453	27434	C	T	0,0786853	2021-04-07	United States
ORF8_52_I	ORF8	52	SRR15139453	28048	G	T	1	2021-04-07	United States
ORF8_73_C	ORF8	73	SRR15139453	28111	A	G	0,0809471	2021-04-07	United States
N_205_I	N	205	SRR15139453	28887	C	T	0,99187	2021-04-07	United States
ORF1ab_891_I	ORF1ab	891	SRR15139454	2937	C	T	0,999721	2021-04-07	United States
ORF1ab_1001_I	ORF1ab	1001	SRR15139454	3267	C	T	0,999205	2021-04-07	United States
ORF1ab_1708_D	ORF1ab	1708	SRR15139454	5388	C	A	0,999249	2021-04-07	United States
ORF1ab_2230_T	ORF1ab	2230	SRR15139454	6954	T	C	0,997967	2021-04-07	United States
ORF1ab_2259_I	ORF1ab	2259	SRR15139454	7042	G	T	1	2021-04-07	United States
ORF1ab_3099_L	ORF1ab	3099	SRR15139454	9561	C	T	0,997792	2021-04-07	United States
ORF1ab_3674_NA	ORF1ab	3674	SRR15139454	11287	G	-TCTGGTTTT	0,678196	2021-04-07	United States
ORF1ab_218_L	ORF1ab	218	SRR15139454	14120	C	T	0,996973	2021-04-07	United States
ORF1ab_314_L	ORF1ab	314	SRR15139454	14408	C	T	0,999585	2021-04-07	United States
S_30_H	S	30	SRR15139454	21650	A	C	0,0891089	2021-04-07	United States
S_68_NA	S	68	SRR15139454	21764	A	-TACATG	0,886725	2021-04-07	United States
S_143_NA	S	143	SRR15139454	21990	T	-TTA	0,789718	2021-04-07	United States
S_501_Y	S	501	SRR15139454	23063	A	T	1	2021-04-07	United States
S_570_D	S	570	SRR15139454	23271	C	A	0,999307	2021-04-07	United States
S_614_G	S	614	SRR15139454	23403	A	G	0,999489	2021-04-07	United States
S_681_H	S	681	SRR15139454	23604	C	A	0,999781	2021-04-07	United States
S_716_I	S	716	SRR15139454	23709	C	T	0,999787	2021-04-07	United States
S_982_A	S	982	SRR15139454	24506	T	G	1	2021-04-07	United States
S_1118_H	S	1118	SRR15139454	24914	G	C	0,999026	2021-04-07	United States
ORF8_27_*	ORF8	27	SRR15139454	27972	C	T	0,999107	2021-04-07	United States
ORF8_52_I	ORF8	52	SRR15139454	28048	G	T	1	2021-04-07	United States
ORF8_61_F	ORF8	61	SRR15139454	28075	G	T	0,999455	2021-04-07	United States
ORF8_68_*	ORF8	68	SRR15139454	28095	A	T	0,995747	2021-04-07	United States
ORF8_73_C	ORF8	73	SRR15139454	28111	A	G	0,999264	2021-04-07	United States
N_3_H	N	3	SRR15139454	28280	G	C	0,999074	2021-04-07	United States
N_3_V	N	3	SRR15139454	28281	A	T	0,999069	2021-04-07	United States
N_3_E	N	3	SRR15139454	28282	T	A	0,999074	2021-04-07	United States
N_203_K	N	203	SRR15139454	28881	G	A	1	2021-04-07	United States
N_204_R	N	204	SRR15139454	28883	G	C	1	2021-04-07	United States
N_235_F	N	235	SRR15139454	28977	C	T	1	2021-04-07	United States
ORF1ab_265_I	ORF1ab	265	SRR15139455	1059	C	T	0,266614	2021-03-31	United States
ORF1ab_519_S	ORF1ab	519	SRR15139455	1820	G	A	0,393146	2021-03-31	United States
ORF1ab_591_V	ORF1ab	591	SRR15139455	2037	C	T	0,160279	2021-03-31	United States
ORF1ab_1001_I	ORF1ab	1001	SRR15139455	3267	C	T	0,653745	2021-03-31	United States
ORF1ab_1708_D	ORF1ab	1708	SRR15139455	5388	C	A	0,76422	2021-03-31	United States
ORF1ab_2230_T	ORF1ab	2230	SRR15139455	6954	T	C	0,652733	2021-03-31	United States
ORF1ab_3459_M	ORF1ab	3459	SRR15139455	10641	C	T	0,277268	2021-03-31	United States
ORF1ab_3603_NA	ORF1ab	3603	SRR15139455	11074	C	-T	0,0629809	2021-03-31	United States
ORF1ab_3674_NA	ORF1ab	3674	SRR15139455	11287	G	-TCTGGTTTT	0,44715	2021-03-31	United States
ORF1ab_3966_R	ORF1ab	3966	SRR15139455	12162	A	G	0,598648	2021-03-31	United States
ORF1ab_4205_V	ORF1ab	4205	SRR15139455	12878	A	G	0,160118	2021-03-31	United States
ORF1ab_4292_A	ORF1ab	4292	SRR15139455	13139	A	G	0,551783	2021-03-31	United States
ORF1ab_218_L	ORF1ab	218	SRR15139455	14120	C	T	0,0804174	2021-03-31	United States
ORF1ab_314_L	ORF1ab	314	SRR15139455	14408	C	T	0,998967	2021-03-31	United States
ORF1ab_1183_Y	ORF1ab	1183	SRR15139455	17014	G	T	0,250956	2021-03-31	United States
ORF1ab_1383_R	ORF1ab	1383	SRR15139455	17615	A	G	0,577388	2021-03-31	United States
ORF1ab_1391_L	ORF1ab	1391	SRR15139455	17639	C	T	0,214779	2021-03-31	United States
ORF1ab_1538_I	ORF1ab	1538	SRR15139455	18079	G	A	0,191346	2021-03-31	United States
ORF1ab_2557_R	ORF1ab	2557	SRR15139455	21137	A	G	0,538012	2021-03-31	United States
S_13_I	S	13	SRR15139455	21600	G	T	0,624454	2021-03-31	United States
S_30_H	S	30	SRR15139455	21650	A	C	0,0528846	2021-03-31	United States
S_68_NA	S	68	SRR15139455	21764	A	-TACATG	0,864904	2021-03-31	United States
S_143_NA	S	143	SRR15139455	21990	T	-TTA	0,783066	2021-03-31	United States
S_152_C	S	152	SRR15139455	22018	G	T	0,358673	2021-03-31	United States
S_452_R	S	452	SRR15139455	22917	T	G	0,26705	2021-03-31	United States
S_501_Y	S	501	SRR15139455	23063	A	T	0,656682	2021-03-31	United States
S_570_D	S	570	SRR15139455	23271	C	A	0,511102	2021-03-31	United States
S_614_G	S	614	SRR15139455	23403	A	G	0,999867	2021-03-31	United States
S_681_H	S	681	SRR15139455	23604	C	A	0,659633	2021-03-31	United States
S_716_I	S	716	SRR15139455	23709	C	T	0,666073	2021-03-31	United States
S_982_A	S	982	SRR15139455	24506	T	G	0,65202	2021-03-31	United States
S_1118_H	S	1118	SRR15139455	24914	G	C	0,748687	2021-03-31	United States
S_1191_N	S	1191	SRR15139455	25135	G	T	0,484273	2021-03-31	United States
ORF3a_57_H	ORF3a	57	SRR15139455	25563	G	T	0,323607	2021-03-31	United States
ORF3a_128_C	ORF3a	128	SRR15139455	25776	G	T	0,259972	2021-03-31	United States
ORF3a_131_C	ORF3a	131	SRR15139455	25785	G	T	0,167059	2021-03-31	United States
ORF8_27_*	ORF8	27	SRR15139455	27972	C	T	0,479806	2021-03-31	United States
ORF8_52_I	ORF8	52	SRR15139455	28048	G	T	0,453162	2021-03-31	United States
ORF8_68_*	ORF8	68	SRR15139455	28095	A	T	0,097561	2021-03-31	United States
ORF8_73_C	ORF8	73	SRR15139455	28111	A	G	0,479163	2021-03-31	United States
N_3_H	N	3	SRR15139455	28280	G	C	0,157116	2021-03-31	United States
N_3_V	N	3	SRR15139455	28281	A	T	0,155049	2021-03-31	United States
N_3_E	N	3	SRR15139455	28282	T	A	0,155133	2021-03-31	United States
N_203_K	N	203	SRR15139455	28881	G	A	0,246269	2021-03-31	United States
N_204_R	N	204	SRR15139455	28883	G	C	0,2569	2021-03-31	United States
N_205_I	N	205	SRR15139455	28887	C	T	0,389868	2021-03-31	United States
N_235_F	N	235	SRR15139455	28977	C	T	0,478417	2021-03-31	United States
ORF1ab_1001_I	ORF1ab	1001	SRR15139456	3267	C	T	0,999221	2021-03-31	United States
ORF1ab_1708_D	ORF1ab	1708	SRR15139456	5388	C	A	1	2021-03-31	United States
ORF1ab_1947_C	ORF1ab	1947	SRR15139456	6105	A	G	0,0629371	2021-03-31	United States
ORF1ab_2230_T	ORF1ab	2230	SRR15139456	6954	T	C	1	2021-03-31	United States
ORF1ab_2233_V	ORF1ab	2233	SRR15139456	6962	T	G	0,08	2021-03-31	United States
ORF1ab_3235_NA	ORF1ab	3235	SRR15139456	9969	C	-A	0,0597015	2021-03-31	United States
ORF1ab_3618_V	ORF1ab	3618	SRR15139456	11117	A	G	0,1264	2021-03-31	United States
ORF1ab_3674_NA	ORF1ab	3674	SRR15139456	11287	G	-TCTGGTTTT	0,472537	2021-03-31	United States
ORF1ab_4087_I	ORF1ab	4087	SRR15139456	12525	C	T	0,998775	2021-03-31	United States
ORF1ab_218_L	ORF1ab	218	SRR15139456	14120	C	T	0,961247	2021-03-31	United States
ORF1ab_314_L	ORF1ab	314	SRR15139456	14408	C	T	0,998829	2021-03-31	United States
ORF1ab_1643_V	ORF1ab	1643	SRR15139456	18395	C	T	0,937763	2021-03-31	United States
S_68_NA	S	68	SRR15139456	21764	A	-TACATG	0,882419	2021-03-31	United States
S_98_F	S	98	SRR15139456	21855	C	T	0,064444	2021-03-31	United States
S_138_H	S	138	SRR15139456	21974	G	C	0,050493	2021-03-31	United States
S_143_NA	S	143	SRR15139456	21990	T	-TTA	0,79836	2021-03-31	United States
S_501_Y	S	501	SRR15139456	23063	A	T	1	2021-03-31	United States
S_570_D	S	570	SRR15139456	23271	C	A	0,999508	2021-03-31	United States
S_614_G	S	614	SRR15139456	23403	A	G	0,998498	2021-03-31	United States
S_681_H	S	681	SRR15139456	23604	C	A	0,998894	2021-03-31	United States
S_716_I	S	716	SRR15139456	23709	C	T	0,999571	2021-03-31	United States
S_982_A	S	982	SRR15139456	24506	T	G	0,998683	2021-03-31	United States
S_1118_H	S	1118	SRR15139456	24914	G	C	0,999846	2021-03-31	United States
ORF8_27_*	ORF8	27	SRR15139456	27972	C	T	0,999566	2021-03-31	United States
ORF8_52_I	ORF8	52	SRR15139456	28048	G	T	0,999481	2021-03-31	United States
ORF8_68_*	ORF8	68	SRR15139456	28095	A	T	0,998358	2021-03-31	United States
ORF8_73_C	ORF8	73	SRR15139456	28111	A	G	0,87375	2021-03-31	United States
N_3_H	N	3	SRR15139456	28280	G	C	0,678687	2021-03-31	United States
N_3_V	N	3	SRR15139456	28281	A	T	0,675102	2021-03-31	United States
N_3_E	N	3	SRR15139456	28282	T	A	0,676442	2021-03-31	United States
N_203_K	N	203	SRR15139456	28881	G	A	1	2021-03-31	United States
N_204_R	N	204	SRR15139456	28883	G	C	1	2021-03-31	United States
N_235_F	N	235	SRR15139456	28977	C	T	1	2021-03-31	United States
ORF1ab_75_N	ORF1ab	75	SRR15139458	488	G	A	0,999873	2021-04-01	United States
ORF1ab_1001_I	ORF1ab	1001	SRR15139458	3267	C	T	0,99974	2021-04-01	United States
ORF1ab_1049_V	ORF1ab	1049	SRR15139458	3411	C	T	0,999551	2021-04-01	United States
ORF1ab_1708_D	ORF1ab	1708	SRR15139458	5388	C	A	1	2021-04-01	United States
ORF1ab_2019_A	ORF1ab	2019	SRR15139458	6321	T	C	0,078179	2021-04-01	United States
ORF1ab_2230_T	ORF1ab	2230	SRR15139458	6954	T	C	1	2021-04-01	United States
ORF1ab_2780_L	ORF1ab	2780	SRR15139458	8603	T	C	0,995595	2021-04-01	United States
ORF1ab_3362_S	ORF1ab	3362	SRR15139458	10349	C	T	0,0622915	2021-04-01	United States
ORF1ab_3674_NA	ORF1ab	3674	SRR15139458	11287	G	-TCTGGTTTT	0,709646	2021-04-01	United States
ORF1ab_3676_S	ORF1ab	3676	SRR15139458	11291	G	A	0,993521	2021-04-01	United States
ORF1ab_3677_L	ORF1ab	3677	SRR15139458	11296	T	G	1	2021-04-01	United States
ORF1ab_314_L	ORF1ab	314	SRR15139458	14408	C	T	0,999596	2021-04-01	United States
ORF1ab_1383_R	ORF1ab	1383	SRR15139458	17615	A	G	0,999823	2021-04-01	United States
S_30_H	S	30	SRR15139458	21650	A	C	0,0610526	2021-04-01	United States
S_68_NA	S	68	SRR15139458	21764	A	-TACATG	0,893499	2021-04-01	United States
S_143_NA	S	143	SRR15139458	21990	T	-TTA	0,804127	2021-04-01	United States
S_501_Y	S	501	SRR15139458	23063	A	T	1	2021-04-01	United States
S_570_D	S	570	SRR15139458	23271	C	A	0,99968	2021-04-01	United States
S_614_G	S	614	SRR15139458	23403	A	G	0,999903	2021-04-01	United States
S_681_H	S	681	SRR15139458	23604	C	A	0,999862	2021-04-01	United States
S_716_I	S	716	SRR15139458	23709	C	T	0,999728	2021-04-01	United States
S_982_A	S	982	SRR15139458	24506	T	G	0,999773	2021-04-01	United States
S_1099_D	S	1099	SRR15139458	24858	G	A	0,0799778	2021-04-01	United States
S_1118_H	S	1118	SRR15139458	24914	G	C	0,999653	2021-04-01	United States
ORF3a_15_F	ORF3a	15	SRR15139458	25437	G	T	0,999889	2021-04-01	United States
ORF8_27_*	ORF8	27	SRR15139458	27972	C	T	0,999751	2021-04-01	United States
ORF8_52_I	ORF8	52	SRR15139458	28048	G	T	1	2021-04-01	United States
ORF8_73_C	ORF8	73	SRR15139458	28111	A	G	0,99987	2021-04-01	United States
N_3_H	N	3	SRR15139458	28280	G	C	0,99996	2021-04-01	United States
N_3_V	N	3	SRR15139458	28281	A	T	1	2021-04-01	United States
N_3_E	N	3	SRR15139458	28282	T	A	0,99984	2021-04-01	United States
N_203_K	N	203	SRR15139458	28881	G	A	1	2021-04-01	United States
N_204_R	N	204	SRR15139458	28883	G	C	1	2021-04-01	United States
N_235_F	N	235	SRR15139458	28977	C	T	0,998822	2021-04-01	United States
ORF1ab_1001_I	ORF1ab	1001	SRR15139459	3267	C	T	1	2021-03-31	United States
ORF1ab_1708_D	ORF1ab	1708	SRR15139459	5388	C	A	0,999794	2021-03-31	United States
ORF1ab_2230_T	ORF1ab	2230	SRR15139459	6954	T	C	1	2021-03-31	United States
ORF1ab_3674_NA	ORF1ab	3674	SRR15139459	11287	G	-TCTGGTTTT	0,685601	2021-03-31	United States
ORF1ab_3966_R	ORF1ab	3966	SRR15139459	12162	A	G	0,999347	2021-03-31	United States
ORF1ab_314_L	ORF1ab	314	SRR15139459	14408	C	T	0,999725	2021-03-31	United States
ORF1ab_1383_R	ORF1ab	1383	SRR15139459	17615	A	G	0,999195	2021-03-31	United States
ORF1ab_2557_R	ORF1ab	2557	SRR15139459	21137	A	G	0,999748	2021-03-31	United States
S_68_NA	S	68	SRR15139459	21764	A	-TACATG	0,88845	2021-03-31	United States
S_143_NA	S	143	SRR15139459	21990	T	-TTA	0,812167	2021-03-31	United States
S_501_Y	S	501	SRR15139459	23063	A	T	0,99878	2021-03-31	United States
S_570_D	S	570	SRR15139459	23271	C	A	0,999259	2021-03-31	United States
S_614_G	S	614	SRR15139459	23403	A	G	0,998894	2021-03-31	United States
S_681_H	S	681	SRR15139459	23604	C	A	0,999008	2021-03-31	United States
S_716_I	S	716	SRR15139459	23709	C	T	0,999227	2021-03-31	United States
S_982_A	S	982	SRR15139459	24506	T	G	0,998966	2021-03-31	United States
S_1118_H	S	1118	SRR15139459	24914	G	C	0,999559	2021-03-31	United States
S_1191_N	S	1191	SRR15139459	25135	G	T	0,999585	2021-03-31	United States
ORF8_27_*	ORF8	27	SRR15139459	27972	C	T	0,999427	2021-03-31	United States
ORF8_52_I	ORF8	52	SRR15139459	28048	G	T	0,99976	2021-03-31	United States
ORF8_73_C	ORF8	73	SRR15139459	28111	A	G	0,99954	2021-03-31	United States
ORF8_93_L	ORF8	93	SRR15139459	28171	C	T	0,997406	2021-03-31	United States
N_3_H	N	3	SRR15139459	28280	G	C	1	2021-03-31	United States
N_3_V	N	3	SRR15139459	28281	A	T	0,998849	2021-03-31	United States
N_3_E	N	3	SRR15139459	28282	T	A	0,998852	2021-03-31	United States
N_203_K	N	203	SRR15139459	28881	G	A	1	2021-03-31	United States
N_204_R	N	204	SRR15139459	28883	G	C	1	2021-03-31	United States
N_235_F	N	235	SRR15139459	28977	C	T	0,997165	2021-03-31	United States
ORF1ab_1001_I	ORF1ab	1001	SRR15139460	3267	C	T	0,999737	2021-04-05	United States
ORF1ab_1708_D	ORF1ab	1708	SRR15139460	5388	C	A	0,99978	2021-04-05	United States
ORF1ab_2144_S	ORF1ab	2144	SRR15139460	6695	C	T	1	2021-04-05	United States
ORF1ab_2230_T	ORF1ab	2230	SRR15139460	6954	T	C	1	2021-04-05	United States
ORF1ab_2264_I	ORF1ab	2264	SRR15139460	7056	C	T	1	2021-04-05	United States
ORF1ab_3674_NA	ORF1ab	3674	SRR15139460	11287	G	-TCTGGTTTT	0,650414	2021-04-05	United States
ORF1ab_4372_I	ORF1ab	4372	SRR15139460	13379	G	A	0,433498	2021-04-05	United States
ORF1ab_314_L	ORF1ab	314	SRR15139460	14408	C	T	0,99951	2021-04-05	United States
S_30_H	S	30	SRR15139460	21650	A	C	0,0782609	2021-04-05	United States
S_68_NA	S	68	SRR15139460	21764	A	-TACATG	0,901352	2021-04-05	United States
S_143_NA	S	143	SRR15139460	21990	T	-TTA	0,814924	2021-04-05	United States
S_501_Y	S	501	SRR15139460	23063	A	T	1	2021-04-05	United States
S_570_D	S	570	SRR15139460	23271	C	A	0,999614	2021-04-05	United States
S_614_G	S	614	SRR15139460	23403	A	G	0,999477	2021-04-05	United States
S_681_H	S	681	SRR15139460	23604	C	A	0,999801	2021-04-05	United States
S_716_I	S	716	SRR15139460	23709	C	T	0,999805	2021-04-05	United States
S_982_A	S	982	SRR15139460	24506	T	G	0,998814	2021-04-05	United States
S_1118_H	S	1118	SRR15139460	24914	G	C	0,999862	2021-04-05	United States
ORF3a_100_C	ORF3a	100	SRR15139460	25690	G	T	0,998567	2021-04-05	United States
ORF8_27_*	ORF8	27	SRR15139460	27972	C	T	0,998915	2021-04-05	United States
ORF8_52_I	ORF8	52	SRR15139460	28048	G	T	1	2021-04-05	United States
ORF8_67_F	ORF8	67	SRR15139460	28093	C	T	0,991585	2021-04-05	United States
ORF8_73_C	ORF8	73	SRR15139460	28111	A	G	0,999013	2021-04-05	United States
N_3_H	N	3	SRR15139460	28280	G	C	0,999716	2021-04-05	United States
N_3_V	N	3	SRR15139460	28281	A	T	0,999713	2021-04-05	United States
N_3_E	N	3	SRR15139460	28282	T	A	0,999715	2021-04-05	United States
N_203_K	N	203	SRR15139460	28881	G	A	0,99359	2021-04-05	United States
N_204_R	N	204	SRR15139460	28883	G	C	0,993789	2021-04-05	United States
N_218_S	N	218	SRR15139460	28925	G	T	0,995025	2021-04-05	United States
N_235_F	N	235	SRR15139460	28977	C	T	1	2021-04-05	United States
ORF1ab_1001_I	ORF1ab	1001	SRR15139461	3267	C	T	0,99967	2021-03-31	United States
ORF1ab_1708_D	ORF1ab	1708	SRR15139461	5388	C	A	0,999705	2021-03-31	United States
ORF1ab_2230_T	ORF1ab	2230	SRR15139461	6954	T	C	1	2021-03-31	United States
ORF1ab_3674_NA	ORF1ab	3674	SRR15139461	11287	G	-TCTGGTTTT	0,687971	2021-03-31	United States
ORF1ab_4087_I	ORF1ab	4087	SRR15139461	12525	C	T	0,997791	2021-03-31	United States
ORF1ab_218_L	ORF1ab	218	SRR15139461	14120	C	T	0,999217	2021-03-31	United States
ORF1ab_314_L	ORF1ab	314	SRR15139461	14408	C	T	1	2021-03-31	United States
S_68_NA	S	68	SRR15139461	21764	A	-TACATG	0,884459	2021-03-31	United States
S_143_NA	S	143	SRR15139461	21990	T	-TTA	0,778736	2021-03-31	United States
S_501_Y	S	501	SRR15139461	23063	A	T	0,998992	2021-03-31	United States
S_570_D	S	570	SRR15139461	23271	C	A	0,99933	2021-03-31	United States
S_614_G	S	614	SRR15139461	23403	A	G	0,999564	2021-03-31	United States
S_681_H	S	681	SRR15139461	23604	C	A	0,997375	2021-03-31	United States
S_716_I	S	716	SRR15139461	23709	C	T	0,99892	2021-03-31	United States
S_982_A	S	982	SRR15139461	24506	T	G	0,999074	2021-03-31	United States
S_1118_H	S	1118	SRR15139461	24914	G	C	0,999023	2021-03-31	United States
ORF8_27_*	ORF8	27	SRR15139461	27972	C	T	1	2021-03-31	United States
ORF8_52_I	ORF8	52	SRR15139461	28048	G	T	0,998904	2021-03-31	United States
ORF8_68_*	ORF8	68	SRR15139461	28095	A	T	0,995235	2021-03-31	United States
ORF8_73_C	ORF8	73	SRR15139461	28111	A	G	0,984333	2021-03-31	United States
N_3_H	N	3	SRR15139461	28280	G	C	0,955606	2021-03-31	United States
N_3_V	N	3	SRR15139461	28281	A	T	0,954167	2021-03-31	United States
N_3_E	N	3	SRR15139461	28282	T	A	0,953655	2021-03-31	United States
N_203_K	N	203	SRR15139461	28881	G	A	0,99505	2021-03-31	United States
N_204_R	N	204	SRR15139461	28883	G	C	1	2021-03-31	United States
N_235_F	N	235	SRR15139461	28977	C	T	1	2021-03-31	United States
ORF1ab_1001_I	ORF1ab	1001	SRR15139462	3267	C	T	0,999923	2021-04-01	United States
ORF1ab_1708_D	ORF1ab	1708	SRR15139462	5388	C	A	0,999801	2021-04-01	United States
ORF1ab_2103_F	ORF1ab	2103	SRR15139462	6573	C	T	0,0609658	2021-04-01	United States
ORF1ab_2230_T	ORF1ab	2230	SRR15139462	6954	T	C	1	2021-04-01	United States
ORF1ab_3674_NA	ORF1ab	3674	SRR15139462	11287	G	-TCTGGTTTT	0,702041	2021-04-01	United States
ORF1ab_3676_S	ORF1ab	3676	SRR15139462	11291	G	A	0,991501	2021-04-01	United States
ORF1ab_3677_L	ORF1ab	3677	SRR15139462	11296	T	G	0,998193	2021-04-01	United States
ORF1ab_3748_I	ORF1ab	3748	SRR15139462	11507	G	A	0,999914	2021-04-01	United States
ORF1ab_314_L	ORF1ab	314	SRR15139462	14408	C	T	0,999664	2021-04-01	United States
ORF1ab_1732_S	ORF1ab	1732	SRR15139462	18662	G	C	0,0548776	2021-04-01	United States
ORF1ab_2172_NA	ORF1ab	2172	SRR15139462	19983	C	+T	0,0621837	2021-04-01	United States
S_30_H	S	30	SRR15139462	21650	A	C	0,0515267	2021-04-01	United States
S_68_NA	S	68	SRR15139462	21764	A	-TACATG	0,906316	2021-04-01	United States
S_143_NA	S	143	SRR15139462	21990	T	-TTA	0,783542	2021-04-01	United States
S_501_Y	S	501	SRR15139462	23063	A	T	0,999739	2021-04-01	United States
S_570_D	S	570	SRR15139462	23271	C	A	0,999785	2021-04-01	United States
S_614_G	S	614	SRR15139462	23403	A	G	0,999836	2021-04-01	United States
S_681_H	S	681	SRR15139462	23604	C	A	0,999957	2021-04-01	United States
S_716_I	S	716	SRR15139462	23709	C	T	0,999693	2021-04-01	United States
S_982_A	S	982	SRR15139462	24506	T	G	0,999906	2021-04-01	United States
S_1118_H	S	1118	SRR15139462	24914	G	C	0,99979	2021-04-01	United States
ORF8_27_*	ORF8	27	SRR15139462	27972	C	T	0,999795	2021-04-01	United States
ORF8_52_I	ORF8	52	SRR15139462	28048	G	T	0,99967	2021-04-01	United States
ORF8_73_C	ORF8	73	SRR15139462	28111	A	G	0,999912	2021-04-01	United States
N_3_H	N	3	SRR15139462	28280	G	C	0,999815	2021-04-01	United States
N_3_V	N	3	SRR15139462	28281	A	T	0,999631	2021-04-01	United States
N_3_E	N	3	SRR15139462	28282	T	A	0,999779	2021-04-01	United States
N_203_K	N	203	SRR15139462	28881	G	A	0,998947	2021-04-01	United States
N_204_R	N	204	SRR15139462	28883	G	C	1	2021-04-01	United States
N_235_F	N	235	SRR15139462	28977	C	T	1	2021-04-01	United States
ORF1ab_1001_I	ORF1ab	1001	SRR15139463	3267	C	T	0,999907	2021-03-30	United States
ORF1ab_1708_D	ORF1ab	1708	SRR15139463	5388	C	A	0,999807	2021-03-30	United States
ORF1ab_2230_T	ORF1ab	2230	SRR15139463	6954	T	C	0,999447	2021-03-30	United States
ORF1ab_3674_NA	ORF1ab	3674	SRR15139463	11287	G	-TCTGGTTTT	0,747634	2021-03-30	United States
ORF1ab_3676_S	ORF1ab	3676	SRR15139463	11291	G	A	0,996925	2021-03-30	United States
ORF1ab_3677_L	ORF1ab	3677	SRR15139463	11296	T	G	0,998993	2021-03-30	United States
ORF1ab_4087_I	ORF1ab	4087	SRR15139463	12525	C	T	0,999788	2021-03-30	United States
ORF1ab_218_L	ORF1ab	218	SRR15139463	14120	C	T	0,999617	2021-03-30	United States
ORF1ab_314_L	ORF1ab	314	SRR15139463	14408	C	T	0,99967	2021-03-30	United States
S_68_NA	S	68	SRR15139463	21764	A	-TACATG	0,90763	2021-03-30	United States
S_143_NA	S	143	SRR15139463	21990	T	-TTA	0,810881	2021-03-30	United States
S_501_Y	S	501	SRR15139463	23063	A	T	1	2021-03-30	United States
S_570_D	S	570	SRR15139463	23271	C	A	0,999659	2021-03-30	United States
S_614_G	S	614	SRR15139463	23403	A	G	0,999971	2021-03-30	United States
S_681_H	S	681	SRR15139463	23604	C	A	0,999868	2021-03-30	United States
S_716_I	S	716	SRR15139463	23709	C	T	0,999765	2021-03-30	United States
S_982_A	S	982	SRR15139463	24506	T	G	0,999661	2021-03-30	United States
S_1118_H	S	1118	SRR15139463	24914	G	C	0,999708	2021-03-30	United States
ORF8_27_*	ORF8	27	SRR15139463	27972	C	T	0,999685	2021-03-30	United States
ORF8_52_I	ORF8	52	SRR15139463	28048	G	T	0,999927	2021-03-30	United States
ORF8_68_*	ORF8	68	SRR15139463	28095	A	T	0,997147	2021-03-30	United States
ORF8_73_C	ORF8	73	SRR15139463	28111	A	G	0,999799	2021-03-30	United States
N_1_L	N	1	SRR15139463	28274	A	T	0,0822785	2021-03-30	United States
N_3_H	N	3	SRR15139463	28280	G	C	0,999951	2021-03-30	United States
N_3_V	N	3	SRR15139463	28281	A	T	0,999951	2021-03-30	United States
N_3_E	N	3	SRR15139463	28282	T	A	0,999706	2021-03-30	United States
N_203_K	N	203	SRR15139463	28881	G	A	1	2021-03-30	United States
N_204_R	N	204	SRR15139463	28883	G	C	1	2021-03-30	United States
N_235_F	N	235	SRR15139463	28977	C	T	0,999435	2021-03-30	United States
ORF1ab_1001_I	ORF1ab	1001	SRR15139464	3267	C	T	0,999734	2021-04-05	United States
ORF1ab_1708_D	ORF1ab	1708	SRR15139464	5388	C	A	1	2021-04-05	United States
ORF1ab_2230_T	ORF1ab	2230	SRR15139464	6954	T	C	0,998512	2021-04-05	United States
ORF1ab_2259_I	ORF1ab	2259	SRR15139464	7042	G	T	0,99909	2021-04-05	United States
ORF1ab_2344_T	ORF1ab	2344	SRR15139464	7295	G	A	0,998406	2021-04-05	United States
ORF1ab_3674_NA	ORF1ab	3674	SRR15139464	11287	G	-TCTGGTTTT	0,687752	2021-04-05	United States
ORF1ab_218_L	ORF1ab	218	SRR15139464	14120	C	T	0,99845	2021-04-05	United States
ORF1ab_314_L	ORF1ab	314	SRR15139464	14408	C	T	1	2021-04-05	United States
ORF1ab_1663_R	ORF1ab	1663	SRR15139464	18455	A	G	0,999701	2021-04-05	United States
S_68_NA	S	68	SRR15139464	21764	A	-TACATG	0,897626	2021-04-05	United States
S_143_NA	S	143	SRR15139464	21990	T	-TTA	0,810071	2021-04-05	United States
S_501_Y	S	501	SRR15139464	23063	A	T	0,999643	2021-04-05	United States
S_570_D	S	570	SRR15139464	23271	C	A	0,999578	2021-04-05	United States
S_614_G	S	614	SRR15139464	23403	A	G	0,999675	2021-04-05	United States
S_681_H	S	681	SRR15139464	23604	C	A	0,999859	2021-04-05	United States
S_716_I	S	716	SRR15139464	23709	C	T	0,999579	2021-04-05	United States
S_982_A	S	982	SRR15139464	24506	T	G	0,999641	2021-04-05	United States
S_1118_H	S	1118	SRR15139464	24914	G	C	0,999658	2021-04-05	United States
ORF3a_27_Y	ORF3a	27	SRR15139464	25471	G	T	0,998247	2021-04-05	United States
ORF8_27_*	ORF8	27	SRR15139464	27972	C	T	1	2021-04-05	United States
ORF8_52_I	ORF8	52	SRR15139464	28048	G	T	0,998541	2021-04-05	United States
ORF8_68_*	ORF8	68	SRR15139464	28095	A	T	0,992119	2021-04-05	United States
ORF8_73_C	ORF8	73	SRR15139464	28111	A	G	0,999143	2021-04-05	United States
N_3_H	N	3	SRR15139464	28280	G	C	0,999483	2021-04-05	United States
N_3_V	N	3	SRR15139464	28281	A	T	0,999478	2021-04-05	United States
N_3_E	N	3	SRR15139464	28282	T	A	0,998965	2021-04-05	United States
N_203_K	N	203	SRR15139464	28881	G	A	1	2021-04-05	United States
N_204_R	N	204	SRR15139464	28883	G	C	1	2021-04-05	United States
N_235_F	N	235	SRR15139464	28977	C	T	0,999185	2021-04-05	United States
N_271_I	N	271	SRR15139464	29085	C	T	0,999619	2021-04-05	United States
N_383_A	N	383	SRR15139464	29420	C	G	0,999641	2021-04-05	United States
ORF1ab_1001_I	ORF1ab	1001	SRR15139465	3267	C	T	0,99989	2021-04-01	United States
ORF1ab_1708_D	ORF1ab	1708	SRR15139465	5388	C	A	0,999766	2021-04-01	United States
ORF1ab_2230_T	ORF1ab	2230	SRR15139465	6954	T	C	1	2021-04-01	United States
ORF1ab_2780_L	ORF1ab	2780	SRR15139465	8603	T	C	0,999609	2021-04-01	United States
ORF1ab_2781_F	ORF1ab	2781	SRR15139465	8606	C	T	0,999191	2021-04-01	United States
ORF1ab_3674_NA	ORF1ab	3674	SRR15139465	11287	G	-TCTGGTTTT	0,707188	2021-04-01	United States
ORF1ab_3676_S	ORF1ab	3676	SRR15139465	11291	G	A	0,996482	2021-04-01	United States
ORF1ab_3677_L	ORF1ab	3677	SRR15139465	11296	T	G	0,998261	2021-04-01	United States
ORF1ab_314_L	ORF1ab	314	SRR15139465	14408	C	T	0,999683	2021-04-01	United States
ORF1ab_454_I	ORF1ab	454	SRR15139465	14829	G	T	0,999679	2021-04-01	United States
ORF1ab_1383_R	ORF1ab	1383	SRR15139465	17615	A	G	0,999766	2021-04-01	United States
ORF1ab_1695_G	ORF1ab	1695	SRR15139465	18550	A	G	0,999938	2021-04-01	United States
S_30_H	S	30	SRR15139465	21650	A	C	0,0663329	2021-04-01	United States
S_68_NA	S	68	SRR15139465	21764	A	-TACATG	0,901122	2021-04-01	United States
S_143_NA	S	143	SRR15139465	21990	T	-TTA	0,803535	2021-04-01	United States
S_501_Y	S	501	SRR15139465	23063	A	T	0,998926	2021-04-01	United States
S_570_D	S	570	SRR15139465	23271	C	A	0,999762	2021-04-01	United States
S_614_G	S	614	SRR15139465	23403	A	G	0,999894	2021-04-01	United States
S_681_H	S	681	SRR15139465	23604	C	A	0,999921	2021-04-01	United States
S_716_I	S	716	SRR15139465	23709	C	T	0,999802	2021-04-01	United States
S_982_A	S	982	SRR15139465	24506	T	G	1	2021-04-01	United States
S_1118_H	S	1118	SRR15139465	24914	G	C	0,99972	2021-04-01	United States
ORF3a_15_F	ORF3a	15	SRR15139465	25437	G	T	0,999673	2021-04-01	United States
M_89_S	M	89	SRR15139465	26787	G	A	0,998868	2021-04-01	United States
ORF7a_121_*	ORF7a	121	SRR15139465	27754	G	T	1	2021-04-01	United States
ORF8_27_*	ORF8	27	SRR15139465	27972	C	T	0,999777	2021-04-01	United States
ORF8_52_I	ORF8	52	SRR15139465	28048	G	T	0,999736	2021-04-01	United States
ORF8_73_C	ORF8	73	SRR15139465	28111	A	G	0,999733	2021-04-01	United States
N_3_H	N	3	SRR15139465	28280	G	C	0,999873	2021-04-01	United States
N_3_V	N	3	SRR15139465	28281	A	T	0,999831	2021-04-01	United States
N_3_E	N	3	SRR15139465	28282	T	A	0,999873	2021-04-01	United States
N_203_K	N	203	SRR15139465	28881	G	A	0,9985	2021-04-01	United States
N_204_R	N	204	SRR15139465	28883	G	C	1	2021-04-01	United States
N_235_F	N	235	SRR15139465	28977	C	T	0,99953	2021-04-01	United States
N_398_V	N	398	SRR15139465	29466	C	T	1	2021-04-01	United States
ORF1ab_1306_S	ORF1ab	1306	SRR15139466	4181	G	T	0,999466	2021-04-03	United States
ORF1ab_2046_L	ORF1ab	2046	SRR15139466	6402	C	T	0,997872	2021-04-03	United States
ORF1ab_2287_S	ORF1ab	2287	SRR15139466	7124	C	T	0,99936	2021-04-03	United States
ORF1ab_2930_L	ORF1ab	2930	SRR15139466	9053	G	T	0,999475	2021-04-03	United States
ORF1ab_3255_I	ORF1ab	3255	SRR15139466	10029	C	T	0,999581	2021-04-03	United States
ORF1ab_3646_A	ORF1ab	3646	SRR15139466	11201	A	G	0,998771	2021-04-03	United States
ORF1ab_183_V	ORF1ab	183	SRR15139466	14014	T	G	0,99968	2021-04-03	United States
ORF1ab_314_L	ORF1ab	314	SRR15139466	14408	C	T	1	2021-04-03	United States
ORF1ab_662_S	ORF1ab	662	SRR15139466	15451	G	A	0,998448	2021-04-03	United States
ORF1ab_1000_L	ORF1ab	1000	SRR15139466	16466	C	T	0,999247	2021-04-03	United States
ORF1ab_1918_V	ORF1ab	1918	SRR15139466	19220	C	T	0,998853	2021-04-03	United States
S_19_R	S	19	SRR15139466	21618	C	G	1	2021-04-03	United States
S_156_NA	S	156	SRR15139466	22028	G	-AGTTCA	0,990551	2021-04-03	United States
S_452_R	S	452	SRR15139466	22917	T	G	0,99751	2021-04-03	United States
S_478_K	S	478	SRR15139466	22995	C	A	1	2021-04-03	United States
S_614_G	S	614	SRR15139466	23403	A	G	0,999604	2021-04-03	United States
S_681_R	S	681	SRR15139466	23604	C	G	0,999426	2021-04-03	United States
S_950_N	S	950	SRR15139466	24410	G	A	0,994893	2021-04-03	United States
ORF3a_26_L	ORF3a	26	SRR15139466	25469	C	T	0,999468	2021-04-03	United States
M_82_T	M	82	SRR15139466	26767	T	C	0,99971	2021-04-03	United States
ORF7a_82_A	ORF7a	82	SRR15139466	27638	T	C	1	2021-04-03	United States
ORF7a_120_I	ORF7a	120	SRR15139466	27752	C	T	1	2021-04-03	United States
ORF7b_40_I	ORF7b	40	SRR15139466	27874	C	T	0,999261	2021-04-03	United States
ORF8_118_NA	ORF8	118	SRR15139466	28247	A	-GATTTC	0,893235	2021-04-03	United States
ORF8_120_L	ORF8	120	SRR15139466	28253	C	A	0,995825	2021-04-03	United States
N_63_G	N	63	SRR15139466	28461	A	G	0,998785	2021-04-03	United States
N_203_M	N	203	SRR15139466	28881	G	T	1	2021-04-03	United States
N_215_C	N	215	SRR15139466	28916	G	T	0,997819	2021-04-03	United States
N_377_Y	N	377	SRR15139466	29402	G	T	0,999342	2021-04-03	United States
ORF1ab_1001_I	ORF1ab	1001	SRR15139467	3267	C	T	1	2021-04-01	United States
ORF1ab_1708_D	ORF1ab	1708	SRR15139467	5388	C	A	0,999507	2021-04-01	United States
ORF1ab_2230_T	ORF1ab	2230	SRR15139467	6954	T	C	1	2021-04-01	United States
ORF1ab_3674_NA	ORF1ab	3674	SRR15139467	11287	G	-TCTGGTTTT	0,707241	2021-04-01	United States
ORF1ab_314_L	ORF1ab	314	SRR15139467	14408	C	T	0,998771	2021-04-01	United States
S_68_NA	S	68	SRR15139467	21764	A	-TACATG	0,893729	2021-04-01	United States
S_143_NA	S	143	SRR15139467	21990	T	-TTA	0,809621	2021-04-01	United States
S_501_Y	S	501	SRR15139467	23063	A	T	0,999254	2021-04-01	United States
S_570_D	S	570	SRR15139467	23271	C	A	0,99943	2021-04-01	United States
S_614_G	S	614	SRR15139467	23403	A	G	1	2021-04-01	United States
S_681_H	S	681	SRR15139467	23604	C	A	0,99964	2021-04-01	United States
S_716_I	S	716	SRR15139467	23709	C	T	0,999304	2021-04-01	United States
S_982_A	S	982	SRR15139467	24506	T	G	1	2021-04-01	United States
S_1118_H	S	1118	SRR15139467	24914	G	C	0,999549	2021-04-01	United States
ORF3a_100_C	ORF3a	100	SRR15139467	25690	G	T	0,999207	2021-04-01	United States
ORF8_27_*	ORF8	27	SRR15139467	27972	C	T	0,997905	2021-04-01	United States
ORF8_52_I	ORF8	52	SRR15139467	28048	G	T	0,999259	2021-04-01	United States
ORF8_73_C	ORF8	73	SRR15139467	28111	A	G	0,999592	2021-04-01	United States
N_3_H	N	3	SRR15139467	28280	G	C	0,999686	2021-04-01	United States
N_3_V	N	3	SRR15139467	28281	A	T	0,998419	2021-04-01	United States
N_3_E	N	3	SRR15139467	28282	T	A	0,99937	2021-04-01	United States
N_203_K	N	203	SRR15139467	28881	G	A	0,997159	2021-04-01	United States
N_204_R	N	204	SRR15139467	28883	G	C	0,99907	2021-04-01	United States
N_235_F	N	235	SRR15139467	28977	C	T	0,998061	2021-04-01	United States
N_330_L	N	330	SRR15139467	29262	G	T	0,998671	2021-04-01	United States
ORF1ab_1001_I	ORF1ab	1001	SRR15139468	3267	C	T	0,999327	2021-03-29	United States
ORF1ab_1708_D	ORF1ab	1708	SRR15139468	5388	C	A	0,999377	2021-03-29	United States
ORF1ab_2092_Y	ORF1ab	2092	SRR15139468	6539	C	T	0,0877817	2021-03-29	United States
ORF1ab_2230_T	ORF1ab	2230	SRR15139468	6954	T	C	1	2021-03-29	United States
ORF1ab_2259_I	ORF1ab	2259	SRR15139468	7042	G	T	0,9975	2021-03-29	United States
ORF1ab_2750_I	ORF1ab	2750	SRR15139468	8513	G	A	1	2021-03-29	United States
ORF1ab_3674_NA	ORF1ab	3674	SRR15139468	11287	G	-TCTGGTTTT	0,647523	2021-03-29	United States
ORF1ab_218_L	ORF1ab	218	SRR15139468	14120	C	T	0,999077	2021-03-29	United States
ORF1ab_314_L	ORF1ab	314	SRR15139468	14408	C	T	1	2021-03-29	United States
ORF1ab_1432_V	ORF1ab	1432	SRR15139468	17762	C	T	0,997098	2021-03-29	United States
ORF1ab_2510_C	ORF1ab	2510	SRR15139468	20995	G	T	0,99963	2021-03-29	United States
S_3_G	S	3	SRR15139468	21570	T	G	1	2021-03-29	United States
S_68_NA	S	68	SRR15139468	21764	A	-TACATG	0,905544	2021-03-29	United States
S_143_NA	S	143	SRR15139468	21990	T	-TTA	0,80536	2021-03-29	United States
S_501_Y	S	501	SRR15139468	23063	A	T	1	2021-03-29	United States
S_570_D	S	570	SRR15139468	23271	C	A	0,999703	2021-03-29	United States
S_614_G	S	614	SRR15139468	23403	A	G	0,999697	2021-03-29	United States
S_681_H	S	681	SRR15139468	23604	C	A	0,999735	2021-03-29	United States
S_716_I	S	716	SRR15139468	23709	C	T	1	2021-03-29	United States
S_982_A	S	982	SRR15139468	24506	T	G	0,999432	2021-03-29	United States
S_1118_H	S	1118	SRR15139468	24914	G	C	0,999446	2021-03-29	United States
ORF8_27_*	ORF8	27	SRR15139468	27972	C	T	1	2021-03-29	United States
ORF8_52_I	ORF8	52	SRR15139468	28048	G	T	0,999427	2021-03-29	United States
ORF8_68_*	ORF8	68	SRR15139468	28095	A	T	0,998149	2021-03-29	United States
ORF8_73_C	ORF8	73	SRR15139468	28111	A	G	0,999582	2021-03-29	United States
N_3_H	N	3	SRR15139468	28280	G	C	0,999727	2021-03-29	United States
N_3_V	N	3	SRR15139468	28281	A	T	0,999727	2021-03-29	United States
N_3_E	N	3	SRR15139468	28282	T	A	0,999182	2021-03-29	United States
N_203_K	N	203	SRR15139468	28881	G	A	1	2021-03-29	United States
N_204_R	N	204	SRR15139468	28883	G	C	1	2021-03-29	United States
N_235_F	N	235	SRR15139468	28977	C	T	0,997167	2021-03-29	United States
ORF1ab_60_A	ORF1ab	60	SRR15139472	444	T	C	0,0552804	2021-04-05	United States
ORF1ab_265_I	ORF1ab	265	SRR15139472	1059	C	T	0,998833	2021-04-05	United States
ORF1ab_1497_S	ORF1ab	1497	SRR15139472	4754	C	T	1	2021-04-05	United States
ORF1ab_1582_H	ORF1ab	1582	SRR15139472	5011	A	C	0,992308	2021-04-05	United States
ORF1ab_2731_R	ORF1ab	2731	SRR15139472	8456	A	C	0,998773	2021-04-05	United States
ORF1ab_4087_I	ORF1ab	4087	SRR15139472	12525	C	T	0,999317	2021-04-05	United States
ORF1ab_314_L	ORF1ab	314	SRR15139472	14408	C	T	0,9994	2021-04-05	United States
ORF1ab_1848_Y	ORF1ab	1848	SRR15139472	19009	G	T	0,980298	2021-04-05	United States
ORF1ab_1905_L	ORF1ab	1905	SRR15139472	19180	G	T	0,970705	2021-04-05	United States
S_88_H	S	88	SRR15139472	21824	G	C	0,999522	2021-04-05	United States
S_178_N	S	178	SRR15139472	22094	G	A	0,114152	2021-04-05	United States
S_614_G	S	614	SRR15139472	23403	A	G	0,999342	2021-04-05	United States
S_982_A	S	982	SRR15139472	24506	T	G	0,298246	2021-04-05	United States
S_1073_N	S	1073	SRR15139472	24781	G	T	0,987303	2021-04-05	United States
ORF3a_57_H	ORF3a	57	SRR15139472	25563	G	T	0,999525	2021-04-05	United States
ORF8_120_NA	ORF8	120	SRR15139472	28253	C	-A	0,899698	2021-04-05	United States
N_9_H	N	9	SRR15139472	28300	G	T	0,999786	2021-04-05	United States
N_135_I	N	135	SRR15139472	28677	C	T	0,999781	2021-04-05	United States
N_207_L	N	207	SRR15139472	28893	C	T	1	2021-04-05	United States
N_238_NA	N	238	SRR15139472	28987	C	-CAA	0,716172	2021-04-05	United States
N_391_I	N	391	SRR15139472	29445	C	T	0,996753	2021-04-05	United States
ORF1ab_265_I	ORF1ab	265	SRR15139473	1059	C	T	0,998722	2021-03-30	United States
ORF1ab_371_S	ORF1ab	371	SRR15139473	1376	C	T	0,0696629	2021-03-30	United States
ORF1ab_2109_I	ORF1ab	2109	SRR15139473	6591	A	T	0,0794643	2021-03-30	United States
ORF1ab_3158_T	ORF1ab	3158	SRR15139473	9738	G	C	0,99917	2021-03-30	United States
ORF1ab_314_L	ORF1ab	314	SRR15139473	14408	C	T	0,999307	2021-03-30	United States
ORF1ab_976_L	ORF1ab	976	SRR15139473	16394	C	T	0,999188	2021-03-30	United States
ORF1ab_1183_Y	ORF1ab	1183	SRR15139473	17014	G	T	1	2021-03-30	United States
ORF1ab_1687_C	ORF1ab	1687	SRR15139473	18526	C	T	0,0686552	2021-03-30	United States
S_152_C	S	152	SRR15139473	22018	G	T	0,993052	2021-03-30	United States
S_452_R	S	452	SRR15139473	22917	T	G	1	2021-03-30	United States
S_614_G	S	614	SRR15139473	23403	A	G	0,999345	2021-03-30	United States
ORF3a_57_H	ORF3a	57	SRR15139473	25563	G	T	0,999204	2021-03-30	United States
N_205_I	N	205	SRR15139473	28887	C	T	1	2021-03-30	United States
ORF1ab_1001_I	ORF1ab	1001	SRR15139474	3267	C	T	0,99927	2021-04-05	United States
ORF1ab_1708_D	ORF1ab	1708	SRR15139474	5388	C	A	0,999757	2021-04-05	United States
ORF1ab_2230_T	ORF1ab	2230	SRR15139474	6954	T	C	1	2021-04-05	United States
ORF1ab_3286_S	ORF1ab	3286	SRR15139474	10121	G	A	0,999255	2021-04-05	United States
ORF1ab_3674_NA	ORF1ab	3674	SRR15139474	11287	G	-TCTGGTTTT	0,673969	2021-04-05	United States
ORF1ab_218_L	ORF1ab	218	SRR15139474	14120	C	T	0,999155	2021-04-05	United States
ORF1ab_314_L	ORF1ab	314	SRR15139474	14408	C	T	0,999775	2021-04-05	United States
S_68_NA	S	68	SRR15139474	21764	A	-TACATG	0,897392	2021-04-05	United States
S_143_NA	S	143	SRR15139474	21990	T	-TTA	0,804995	2021-04-05	United States
S_501_Y	S	501	SRR15139474	23063	A	T	1	2021-04-05	United States
S_570_D	S	570	SRR15139474	23271	C	A	0,999463	2021-04-05	United States
S_614_G	S	614	SRR15139474	23403	A	G	0,999662	2021-04-05	United States
S_681_H	S	681	SRR15139474	23604	C	A	1	2021-04-05	United States
S_716_I	S	716	SRR15139474	23709	C	T	0,99963	2021-04-05	United States
S_982_A	S	982	SRR15139474	24506	T	G	1	2021-04-05	United States
S_1118_H	S	1118	SRR15139474	24914	G	C	0,999883	2021-04-05	United States
ORF7a_14_I	ORF7a	14	SRR15139474	27434	C	T	0,999241	2021-04-05	United States
ORF8_27_*	ORF8	27	SRR15139474	27972	C	T	0,998797	2021-04-05	United States
ORF8_52_I	ORF8	52	SRR15139474	28048	G	T	0,999495	2021-04-05	United States
ORF8_68_*	ORF8	68	SRR15139474	28095	A	T	0,998929	2021-04-05	United States
ORF8_73_C	ORF8	73	SRR15139474	28111	A	G	0,999602	2021-04-05	United States
N_3_H	N	3	SRR15139474	28280	G	C	0,999828	2021-04-05	United States
N_3_V	N	3	SRR15139474	28281	A	T	0,999827	2021-04-05	United States
N_3_E	N	3	SRR15139474	28282	T	A	0,999483	2021-04-05	United States
N_203_K	N	203	SRR15139474	28881	G	A	1	2021-04-05	United States
N_204_R	N	204	SRR15139474	28883	G	C	1	2021-04-05	United States
N_235_F	N	235	SRR15139474	28977	C	T	0,998861	2021-04-05	United States
ORF1ab_211_T	ORF1ab	211	SRR15139475	896	G	A	0,977039	2021-04-01	United States
ORF1ab_1001_I	ORF1ab	1001	SRR15139475	3267	C	T	0,998187	2021-04-01	United States
ORF1ab_1708_D	ORF1ab	1708	SRR15139475	5388	C	A	0,9996	2021-04-01	United States
ORF1ab_3674_NA	ORF1ab	3674	SRR15139475	11287	G	-TCTGGTTTT	0,676716	2021-04-01	United States
ORF1ab_314_L	ORF1ab	314	SRR15139475	14408	C	T	0,999388	2021-04-01	United States
ORF1ab_1001_S	ORF1ab	1001	SRR15139475	16468	C	T	1	2021-04-01	United States
ORF1ab_1383_R	ORF1ab	1383	SRR15139475	17615	A	G	0,999524	2021-04-01	United States
ORF1ab_1808_D	ORF1ab	1808	SRR15139475	18891	G	T	0,99953	2021-04-01	United States
S_68_NA	S	68	SRR15139475	21764	A	-TACATG	0,885151	2021-04-01	United States
S_143_NA	S	143	SRR15139475	21990	T	-TTA	0,797817	2021-04-01	United States
S_501_Y	S	501	SRR15139475	23063	A	T	1	2021-04-01	United States
S_570_D	S	570	SRR15139475	23271	C	A	0,999105	2021-04-01	United States
S_614_G	S	614	SRR15139475	23403	A	G	0,999847	2021-04-01	United States
S_681_H	S	681	SRR15139475	23604	C	A	0,999245	2021-04-01	United States
S_716_I	S	716	SRR15139475	23709	C	T	0,999632	2021-04-01	United States
S_982_A	S	982	SRR15139475	24506	T	G	0,999419	2021-04-01	United States
S_1118_H	S	1118	SRR15139475	24914	G	C	0,980875	2021-04-01	United States
ORF8_27_*	ORF8	27	SRR15139475	27972	C	T	0,999094	2021-04-01	United States
ORF8_52_I	ORF8	52	SRR15139475	28048	G	T	0,999295	2021-04-01	United States
ORF8_73_C	ORF8	73	SRR15139475	28111	A	G	0,999843	2021-04-01	United States
N_3_H	N	3	SRR15139475	28280	G	C	0,999747	2021-04-01	United States
N_3_V	N	3	SRR15139475	28281	A	T	0,999238	2021-04-01	United States
N_3_E	N	3	SRR15139475	28282	T	A	0,999747	2021-04-01	United States
N_203_K	N	203	SRR15139475	28881	G	A	1	2021-04-01	United States
N_204_R	N	204	SRR15139475	28883	G	C	1	2021-04-01	United States
N_235_F	N	235	SRR15139475	28977	C	T	1	2021-04-01	United States
ORF1ab_1001_I	ORF1ab	1001	SRR15139476	3267	C	T	0,999052	2021-04-03	United States
ORF1ab_1051_R	ORF1ab	1051	SRR15139476	3417	A	G	0,999472	2021-04-03	United States
ORF1ab_1708_D	ORF1ab	1708	SRR15139476	5388	C	A	0,999439	2021-04-03	United States
ORF1ab_2230_T	ORF1ab	2230	SRR15139476	6954	T	C	0,999204	2021-04-03	United States
ORF1ab_2259_I	ORF1ab	2259	SRR15139476	7042	G	T	0,998291	2021-04-03	United States
ORF1ab_2344_T	ORF1ab	2344	SRR15139476	7295	G	A	0,997755	2021-04-03	United States
ORF1ab_2613_F	ORF1ab	2613	SRR15139476	8102	G	T	0,999362	2021-04-03	United States
ORF1ab_3674_NA	ORF1ab	3674	SRR15139476	11287	G	-TCTGGTTTT	0,718034	2021-04-03	United States
ORF1ab_4159_I	ORF1ab	4159	SRR15139476	12741	C	T	0,999477	2021-04-03	United States
ORF1ab_218_L	ORF1ab	218	SRR15139476	14120	C	T	0,999559	2021-04-03	United States
ORF1ab_314_L	ORF1ab	314	SRR15139476	14408	C	T	0,999423	2021-04-03	United States
S_68_NA	S	68	SRR15139476	21764	A	-TACATG	0,897213	2021-04-03	United States
S_143_NA	S	143	SRR15139476	21990	T	-TTA	0,804317	2021-04-03	United States
S_501_Y	S	501	SRR15139476	23063	A	T	1	2021-04-03	United States
S_570_D	S	570	SRR15139476	23271	C	A	0,999197	2021-04-03	United States
S_614_G	S	614	SRR15139476	23403	A	G	1	2021-04-03	United States
S_681_H	S	681	SRR15139476	23604	C	A	0,999682	2021-04-03	United States
S_716_I	S	716	SRR15139476	23709	C	T	0,999847	2021-04-03	United States
S_982_A	S	982	SRR15139476	24506	T	G	1	2021-04-03	United States
S_1118_H	S	1118	SRR15139476	24914	G	C	0,999382	2021-04-03	United States
ORF3a_27_Y	ORF3a	27	SRR15139476	25471	G	T	0,997544	2021-04-03	United States
M_209_Y	M	209	SRR15139476	27147	G	T	0,0507778	2021-04-03	United States
ORF8_27_*	ORF8	27	SRR15139476	27972	C	T	0,99949	2021-04-03	United States
ORF8_52_I	ORF8	52	SRR15139476	28048	G	T	0,999394	2021-04-03	United States
ORF8_68_*	ORF8	68	SRR15139476	28095	A	T	0,995195	2021-04-03	United States
ORF8_73_C	ORF8	73	SRR15139476	28111	A	G	0,999163	2021-04-03	United States
N_3_H	N	3	SRR15139476	28280	G	C	1	2021-04-03	United States
N_3_V	N	3	SRR15139476	28281	A	T	0,999523	2021-04-03	United States
N_3_E	N	3	SRR15139476	28282	T	A	0,999291	2021-04-03	United States
N_203_K	N	203	SRR15139476	28881	G	A	0,998996	2021-04-03	United States
N_204_R	N	204	SRR15139476	28883	G	C	1	2021-04-03	United States
N_235_F	N	235	SRR15139476	28977	C	T	0,999643	2021-04-03	United States
N_271_I	N	271	SRR15139476	29085	C	T	0,999137	2021-04-03	United States
N_383_A	N	383	SRR15139476	29420	C	G	0,999403	2021-04-03	United States
ORF10_23_F	ORF10	23	SRR15139476	29625	C	T	0,999493	2021-04-03	United States
ORF1ab_959_S	ORF1ab	959	SRR15139477	3140	C	T	0,998752	2021-04-02	United States
ORF1ab_1163_K	ORF1ab	1163	SRR15139477	3753	G	A	0,998416	2021-04-02	United States
ORF1ab_3255_I	ORF1ab	3255	SRR15139477	10029	C	T	0,999093	2021-04-02	United States
ORF1ab_3618_V	ORF1ab	3618	SRR15139477	11117	A	G	0,999547	2021-04-02	United States
ORF1ab_4175_I	ORF1ab	4175	SRR15139477	12789	C	T	0,99545	2021-04-02	United States
ORF1ab_4210_Q	ORF1ab	4210	SRR15139477	12893	G	C	0,999601	2021-04-02	United States
ORF1ab_314_L	ORF1ab	314	SRR15139477	14408	C	T	0,999434	2021-04-02	United States
ORF1ab_1518_K	ORF1ab	1518	SRR15139477	18020	G	A	0,999	2021-04-02	United States
S_478_K	S	478	SRR15139477	22995	C	A	1	2021-04-02	United States
S_614_G	S	614	SRR15139477	23403	A	G	1	2021-04-02	United States
S_681_H	S	681	SRR15139477	23604	C	A	0,999517	2021-04-02	United States
S_732_A	S	732	SRR15139477	23756	A	G	0,99976	2021-04-02	United States
N_203_K	N	203	SRR15139477	28881	G	A	1	2021-04-02	United States
N_204_R	N	204	SRR15139477	28883	G	C	1	2021-04-02	United States
N_288_N	N	288	SRR15139477	29135	G	A	0,99832	2021-04-02	United States
ORF1ab_265_I	ORF1ab	265	SRR15139478	1059	C	T	0,999254	2021-04-05	United States
ORF1ab_4205_V	ORF1ab	4205	SRR15139478	12878	A	G	0,999102	2021-04-05	United States
ORF1ab_314_L	ORF1ab	314	SRR15139478	14408	C	T	0,999581	2021-04-05	United States
ORF1ab_1183_Y	ORF1ab	1183	SRR15139478	17014	G	T	0,998035	2021-04-05	United States
S_13_I	S	13	SRR15139478	21600	G	T	1	2021-04-05	United States
S_152_C	S	152	SRR15139478	22018	G	T	0,999542	2021-04-05	United States
S_452_R	S	452	SRR15139478	22917	T	G	0,999537	2021-04-05	United States
S_614_G	S	614	SRR15139478	23403	A	G	0,999478	2021-04-05	United States
ORF3a_57_H	ORF3a	57	SRR15139478	25563	G	T	1	2021-04-05	United States
ORF8_100_L	ORF8	100	SRR15139478	28191	G	T	0,997646	2021-04-05	United States
N_205_I	N	205	SRR15139478	28887	C	T	0,999286	2021-04-05	United States
N_234_I	N	234	SRR15139478	28975	G	T	1	2021-04-05	United States
ORF1ab_124_C	ORF1ab	124	SRR15139480	635	C	T	0,0800885	2021-04-01	United States
ORF1ab_265_I	ORF1ab	265	SRR15139480	1059	C	T	0,999599	2021-04-01	United States
ORF1ab_668_V	ORF1ab	668	SRR15139480	2268	C	T	0,0749688	2021-04-01	United States
ORF1ab_2787_L	ORF1ab	2787	SRR15139480	8624	T	C	0,0892449	2021-04-01	United States
ORF1ab_3158_T	ORF1ab	3158	SRR15139480	9738	G	C	0,99989	2021-04-01	United States
ORF1ab_314_L	ORF1ab	314	SRR15139480	14408	C	T	0,99951	2021-04-01	United States
ORF1ab_976_L	ORF1ab	976	SRR15139480	16394	C	T	1	2021-04-01	United States
ORF1ab_1183_Y	ORF1ab	1183	SRR15139480	17014	G	T	1	2021-04-01	United States
ORF1ab_1676_F	ORF1ab	1676	SRR15139480	18493	C	T	0,0550434	2021-04-01	United States
ORF1ab_2172_NA	ORF1ab	2172	SRR15139480	19983	C	-T	0,0595483	2021-04-01	United States
S_13_I	S	13	SRR15139480	21600	G	T	1	2021-04-01	United States
S_30_H	S	30	SRR15139480	21650	A	C	0,211864	2021-04-01	United States
S_152_C	S	152	SRR15139480	22018	G	T	1	2021-04-01	United States
S_258_L	S	258	SRR15139480	22335	G	T	1	2021-04-01	United States
S_614_G	S	614	SRR15139480	23403	A	G	0,999888	2021-04-01	United States
S_920_NA	S	920	SRR15139480	24320	C	+A	0,0812446	2021-04-01	United States
ORF3a_57_H	ORF3a	57	SRR15139480	25563	G	T	0,999914	2021-04-01	United States
ORF8_35_Y	ORF8	35	SRR15139480	27996	G	T	0,999499	2021-04-01	United States
ORF8_65_V	ORF8	65	SRR15139480	28087	C	T	0,998807	2021-04-01	United States
N_205_I	N	205	SRR15139480	28887	C	T	1	2021-04-01	United States
ORF1ab_999_I	ORF1ab	999	SRR15139481	3261	C	T	0,999607	2021-04-01	United States
ORF1ab_1001_I	ORF1ab	1001	SRR15139481	3267	C	T	0,999948	2021-04-01	United States
ORF1ab_1708_D	ORF1ab	1708	SRR15139481	5388	C	A	0,999676	2021-04-01	United States
ORF1ab_2230_T	ORF1ab	2230	SRR15139481	6954	T	C	0,999792	2021-04-01	United States
ORF1ab_3674_NA	ORF1ab	3674	SRR15139481	11287	G	-TCTGGTTTT	0,753675	2021-04-01	United States
ORF1ab_3676_S	ORF1ab	3676	SRR15139481	11291	G	A	0,997333	2021-04-01	United States
ORF1ab_3677_L	ORF1ab	3677	SRR15139481	11296	T	G	0,999424	2021-04-01	United States
ORF1ab_314_L	ORF1ab	314	SRR15139481	14408	C	T	0,999656	2021-04-01	United States
S_68_NA	S	68	SRR15139481	21764	A	-TACATG	0,907017	2021-04-01	United States
S_143_NA	S	143	SRR15139481	21990	T	-TTA	0,800406	2021-04-01	United States
S_501_Y	S	501	SRR15139481	23063	A	T	1	2021-04-01	United States
S_570_D	S	570	SRR15139481	23271	C	A	0,999468	2021-04-01	United States
S_614_G	S	614	SRR15139481	23403	A	G	0,999967	2021-04-01	United States
S_681_H	S	681	SRR15139481	23604	C	A	0,999893	2021-04-01	United States
S_716_I	S	716	SRR15139481	23709	C	T	0,99989	2021-04-01	United States
S_982_A	S	982	SRR15139481	24506	T	G	0,999882	2021-04-01	United States
S_1118_H	S	1118	SRR15139481	24914	G	C	0,999571	2021-04-01	United States
ORF3a_100_C	ORF3a	100	SRR15139481	25690	G	T	0,999088	2021-04-01	United States
ORF3a_155_N	ORF3a	155	SRR15139481	25855	G	A	0,999959	2021-04-01	United States
ORF8_27_*	ORF8	27	SRR15139481	27972	C	T	0,999938	2021-04-01	United States
ORF8_52_I	ORF8	52	SRR15139481	28048	G	T	1	2021-04-01	United States
ORF8_73_C	ORF8	73	SRR15139481	28111	A	G	0,99983	2021-04-01	United States
N_3_H	N	3	SRR15139481	28280	G	C	0,999947	2021-04-01	United States
N_3_V	N	3	SRR15139481	28281	A	T	0,999683	2021-04-01	United States
N_3_E	N	3	SRR15139481	28282	T	A	0,999842	2021-04-01	United States
N_203_K	N	203	SRR15139481	28881	G	A	0,999422	2021-04-01	United States
N_204_R	N	204	SRR15139481	28883	G	C	0,999716	2021-04-01	United States
N_235_F	N	235	SRR15139481	28977	C	T	0,999607	2021-04-01	United States
ORF1ab_70_L	ORF1ab	70	SRR15139482	473	T	C	0,999339	2021-04-05	United States
ORF1ab_265_I	ORF1ab	265	SRR15139482	1059	C	T	0,999793	2021-04-05	United States
ORF1ab_966_P	ORF1ab	966	SRR15139482	3161	T	C	0,997642	2021-04-05	United States
ORF1ab_2355_S	ORF1ab	2355	SRR15139482	7328	G	T	0,998506	2021-04-05	United States
ORF1ab_2361_K	ORF1ab	2361	SRR15139482	7348	T	A	0,997823	2021-04-05	United States
ORF1ab_2606_I	ORF1ab	2606	SRR15139482	8083	G	A	0,998531	2021-04-05	United States
ORF1ab_2800_I	ORF1ab	2800	SRR15139482	8664	C	T	1	2021-04-05	United States
ORF1ab_3158_G	ORF1ab	3158	SRR15139482	9737	A	G	1	2021-04-05	United States
ORF1ab_3352_F	ORF1ab	3352	SRR15139482	10319	C	T	0,999103	2021-04-05	United States
ORF1ab_3603_NA	ORF1ab	3603	SRR15139482	11074	C	+T	0,0577808	2021-04-05	United States
ORF1ab_3606_NA	ORF1ab	3606	SRR15139482	11082	T	-G	0,120524	2021-04-05	United States
ORF1ab_3606_F	ORF1ab	3606	SRR15139482	11083	G	T	0,99901	2021-04-05	United States
ORF1ab_4285_V	ORF1ab	4285	SRR15139482	13119	C	T	0,998702	2021-04-05	United States
ORF1ab_314_L	ORF1ab	314	SRR15139482	14408	C	T	0,999666	2021-04-05	United States
ORF1ab_1555_I	ORF1ab	1555	SRR15139482	18131	C	T	0,999481	2021-04-05	United States
ORF1ab_1653_D	ORF1ab	1653	SRR15139482	18424	A	G	0,996059	2021-04-05	United States
S_614_G	S	614	SRR15139482	23403	A	G	0,999612	2021-04-05	United States
S_822_F	S	822	SRR15139482	24026	C	T	1	2021-04-05	United States
ORF3a_57_H	ORF3a	57	SRR15139482	25563	G	T	0,99985	2021-04-05	United States
ORF3a_172_V	ORF3a	172	SRR15139482	25907	G	T	0,998411	2021-04-05	United States
ORF8_24_L	ORF8	24	SRR15139482	27964	C	T	0,999821	2021-04-05	United States
N_67_S	N	67	SRR15139482	28472	C	T	0,999301	2021-04-05	United States
N_199_L	N	199	SRR15139482	28869	C	T	1	2021-04-05	United States
N_365_S	N	365	SRR15139482	29366	C	T	0,877863	2021-04-05	United States
ORF1ab_1001_I	ORF1ab	1001	SRR15139483	3267	C	T	0,990437	2021-04-02	United States
ORF1ab_1708_D	ORF1ab	1708	SRR15139483	5388	C	A	0,999785	2021-04-02	United States
ORF1ab_1812_V	ORF1ab	1812	SRR15139483	5700	C	T	0,996805	2021-04-02	United States
ORF1ab_2093_I	ORF1ab	2093	SRR15139483	6543	C	T	0,982569	2021-04-02	United States
ORF1ab_2230_T	ORF1ab	2230	SRR15139483	6954	T	C	1	2021-04-02	United States
ORF1ab_3674_NA	ORF1ab	3674	SRR15139483	11287	G	-TCTGGTTTT	0,705079	2021-04-02	United States
ORF1ab_3676_S	ORF1ab	3676	SRR15139483	11291	G	A	0,996491	2021-04-02	United States
ORF1ab_3677_L	ORF1ab	3677	SRR15139483	11296	T	G	1	2021-04-02	United States
ORF1ab_314_L	ORF1ab	314	SRR15139483	14408	C	T	0,999583	2021-04-02	United States
S_68_NA	S	68	SRR15139483	21764	A	-TACATG	0,902502	2021-04-02	United States
S_143_NA	S	143	SRR15139483	21990	T	-TTA	0,807347	2021-04-02	United States
S_501_Y	S	501	SRR15139483	23063	A	T	0,999898	2021-04-02	United States
S_570_D	S	570	SRR15139483	23271	C	A	0,999768	2021-04-02	United States
S_614_G	S	614	SRR15139483	23403	A	G	0,999367	2021-04-02	United States
S_681_H	S	681	SRR15139483	23604	C	A	1	2021-04-02	United States
S_716_I	S	716	SRR15139483	23709	C	T	0,99985	2021-04-02	United States
S_982_A	S	982	SRR15139483	24506	T	G	0,999939	2021-04-02	United States
S_1118_H	S	1118	SRR15139483	24914	G	C	0,99983	2021-04-02	United States
ORF8_27_*	ORF8	27	SRR15139483	27972	C	T	0,999784	2021-04-02	United States
ORF8_52_I	ORF8	52	SRR15139483	28048	G	T	1	2021-04-02	United States
ORF8_73_C	ORF8	73	SRR15139483	28111	A	G	0,99987	2021-04-02	United States
N_3_H	N	3	SRR15139483	28280	G	C	0,999956	2021-04-02	United States
N_3_V	N	3	SRR15139483	28281	A	T	0,999912	2021-04-02	United States
N_3_E	N	3	SRR15139483	28282	T	A	0,999913	2021-04-02	United States
N_203_K	N	203	SRR15139483	28881	G	A	0,999846	2021-04-02	United States
N_204_R	N	204	SRR15139483	28883	G	C	0,999772	2021-04-02	United States
N_235_F	N	235	SRR15139483	28977	C	T	0,999635	2021-04-02	United States
N_252_V	N	252	SRR15139483	29028	C	T	0,993252	2021-04-02	United States
N_300_Y	N	300	SRR15139483	29171	C	T	0,991352	2021-04-02	United States
ORF1ab_265_I	ORF1ab	265	SRR15139484	1059	C	T	0,999554	2021-03-29	United States
ORF1ab_3201_P	ORF1ab	3201	SRR15139484	9867	T	C	1	2021-03-29	United States
ORF1ab_3674_NA	ORF1ab	3674	SRR15139484	11287	G	-TCTGGTTTT	0,654717	2021-03-29	United States
ORF1ab_3946_L	ORF1ab	3946	SRR15139484	12102	C	T	0,999452	2021-03-29	United States
ORF1ab_314_L	ORF1ab	314	SRR15139484	14408	C	T	0,999779	2021-03-29	United States
ORF1ab_1011_H	ORF1ab	1011	SRR15139484	16500	A	C	1	2021-03-29	United States
ORF1ab_1087_Y	ORF1ab	1087	SRR15139484	16726	C	T	0,998454	2021-03-29	United States
ORF1ab_2337_S	ORF1ab	2337	SRR15139484	20476	G	A	1	2021-03-29	United States
S_95_I	S	95	SRR15139484	21846	C	T	0,999356	2021-03-29	United States
S_253_G	S	253	SRR15139484	22320	A	G	0,992819	2021-03-29	United States
S_484_K	S	484	SRR15139484	23012	G	A	0,999171	2021-03-29	United States
S_614_G	S	614	SRR15139484	23403	A	G	0,999119	2021-03-29	United States
S_701_V	S	701	SRR15139484	23664	C	T	0,999689	2021-03-29	United States
ORF3a_42_L	ORF3a	42	SRR15139484	25517	C	T	0,997815	2021-03-29	United States
ORF3a_57_H	ORF3a	57	SRR15139484	25563	G	T	0,999431	2021-03-29	United States
ORF8_11_I	ORF8	11	SRR15139484	27925	C	T	0,99822	2021-03-29	United States
N_199_L	N	199	SRR15139484	28869	C	T	1	2021-03-29	United States
N_234_I	N	234	SRR15139484	28975	G	A	0,997253	2021-03-29	United States
ORF1ab_1001_I	ORF1ab	1001	SRR15139486	3267	C	T	0,99881	2021-03-30	United States
ORF1ab_1352_V	ORF1ab	1352	SRR15139486	4320	C	T	0,278873	2021-03-30	United States
ORF1ab_2230_T	ORF1ab	2230	SRR15139486	6954	T	C	1	2021-03-30	United States
ORF1ab_3674_NA	ORF1ab	3674	SRR15139486	11287	G	-TCTGGTTTT	0,617818	2021-03-30	United States
ORF1ab_314_L	ORF1ab	314	SRR15139486	14408	C	T	0,999001	2021-03-30	United States
ORF1ab_1383_R	ORF1ab	1383	SRR15139486	17615	A	G	0,999667	2021-03-30	United States
S_68_NA	S	68	SRR15139486	21764	A	-TACATG	0,896204	2021-03-30	United States
S_143_NA	S	143	SRR15139486	21990	T	-TTA	0,812721	2021-03-30	United States
S_501_Y	S	501	SRR15139486	23063	A	T	0,999639	2021-03-30	United States
S_570_D	S	570	SRR15139486	23271	C	A	0,999029	2021-03-30	United States
S_614_G	S	614	SRR15139486	23403	A	G	0,999607	2021-03-30	United States
S_681_H	S	681	SRR15139486	23604	C	A	0,998894	2021-03-30	United States
S_716_I	S	716	SRR15139486	23709	C	T	0,999522	2021-03-30	United States
S_982_A	S	982	SRR15139486	24506	T	G	1	2021-03-30	United States
S_1118_H	S	1118	SRR15139486	24914	G	C	0,999577	2021-03-30	United States
ORF3a_224_C	ORF3a	224	SRR15139486	26062	G	T	0,998604	2021-03-30	United States
ORF3a_225_F	ORF3a	225	SRR15139486	26065	G	T	0,999302	2021-03-30	United States
ORF8_27_*	ORF8	27	SRR15139486	27972	C	T	0,999216	2021-03-30	United States
ORF8_52_I	ORF8	52	SRR15139486	28048	G	T	0,999014	2021-03-30	United States
ORF8_73_C	ORF8	73	SRR15139486	28111	A	G	0,99312	2021-03-30	United States
N_3_H	N	3	SRR15139486	28280	G	C	0,983669	2021-03-30	United States
N_3_V	N	3	SRR15139486	28281	A	T	0,983104	2021-03-30	United States
N_3_E	N	3	SRR15139486	28282	T	A	0,98278	2021-03-30	United States
N_203_K	N	203	SRR15139486	28881	G	A	0,998026	2021-03-30	United States
N_204_R	N	204	SRR15139486	28883	G	C	0,999034	2021-03-30	United States
N_235_F	N	235	SRR15139486	28977	C	T	0,999308	2021-03-30	United States
ORF1ab_40_L	ORF1ab	40	SRR15139487	384	C	T	0,991992	2021-04-07	United States
ORF1ab_80_S	ORF1ab	80	SRR15139487	503	C	T	0,999726	2021-04-07	United States
ORF1ab_265_I	ORF1ab	265	SRR15139487	1059	C	T	0,999288	2021-04-07	United States
ORF1ab_1001_I	ORF1ab	1001	SRR15139487	3267	C	T	0,0699558	2021-04-07	United States
ORF1ab_1022_A	ORF1ab	1022	SRR15139487	3329	A	G	0,925691	2021-04-07	United States
ORF1ab_2046_L	ORF1ab	2046	SRR15139487	6402	C	T	0,0937395	2021-04-07	United States
ORF1ab_2365_I	ORF1ab	2365	SRR15139487	7360	G	A	0,999792	2021-04-07	United States
ORF1ab_3158_T	ORF1ab	3158	SRR15139487	9738	G	C	0,99989	2021-04-07	United States
ORF1ab_3603_NA	ORF1ab	3603	SRR15139487	11074	C	-T	0,0565115	2021-04-07	United States
ORF1ab_3610_NA	ORF1ab	3610	SRR15139487	11095	C	-T	0,0630529	2021-04-07	United States
ORF1ab_314_L	ORF1ab	314	SRR15139487	14408	C	T	0,999661	2021-04-07	United States
ORF1ab_976_L	ORF1ab	976	SRR15139487	16394	C	T	0,999065	2021-04-07	United States
ORF1ab_1183_Y	ORF1ab	1183	SRR15139487	17014	G	T	1	2021-04-07	United States
ORF1ab_1936_S	ORF1ab	1936	SRR15139487	19273	C	T	0,052762	2021-04-07	United States
ORF1ab_2172_NA	ORF1ab	2172	SRR15139487	19983	C	+T	0,0506024	2021-04-07	United States
S_13_I	S	13	SRR15139487	21600	G	T	1	2021-04-07	United States
S_30_H	S	30	SRR15139487	21650	A	C	0,0714286	2021-04-07	United States
S_452_R	S	452	SRR15139487	22917	T	G	1	2021-04-07	United States
S_614_G	S	614	SRR15139487	23403	A	G	0,999794	2021-04-07	United States
ORF3a_57_H	ORF3a	57	SRR15139487	25563	G	T	0,999808	2021-04-07	United States
ORF3a_99_V	ORF3a	99	SRR15139487	25688	C	T	0,999249	2021-04-07	United States
ORF7b_43_T	ORF7b	43	SRR15139487	27882	G	A	0,997858	2021-04-07	United States
ORF8_65_V	ORF8	65	SRR15139487	28087	C	T	0,998434	2021-04-07	United States
N_3_H	N	3	SRR15139487	28280	G	C	0,0578075	2021-04-07	United States
N_3_V	N	3	SRR15139487	28281	A	T	0,0572857	2021-04-07	United States
N_3_E	N	3	SRR15139487	28282	T	A	0,0574972	2021-04-07	United States
N_205_I	N	205	SRR15139487	28887	C	T	1	2021-04-07	United States
ORF1ab_214_I	ORF1ab	214	SRR15139488	906	C	T	1	2021-04-05	United States
ORF1ab_628_I	ORF1ab	628	SRR15139488	2147	C	A	1	2021-04-05	United States
ORF1ab_1001_I	ORF1ab	1001	SRR15139488	3267	C	T	0,9991	2021-04-05	United States
ORF1ab_1708_D	ORF1ab	1708	SRR15139488	5388	C	A	0,999532	2021-04-05	United States
ORF1ab_2230_T	ORF1ab	2230	SRR15139488	6954	T	C	1	2021-04-05	United States
ORF1ab_3674_NA	ORF1ab	3674	SRR15139488	11287	G	-TCTGGTTTT	0,646285	2021-04-05	United States
ORF1ab_3966_R	ORF1ab	3966	SRR15139488	12162	A	G	0,983839	2021-04-05	United States
ORF1ab_314_L	ORF1ab	314	SRR15139488	14408	C	T	1	2021-04-05	United States
ORF1ab_1383_R	ORF1ab	1383	SRR15139488	17615	A	G	0,999337	2021-04-05	United States
ORF1ab_2557_R	ORF1ab	2557	SRR15139488	21137	A	G	0,986825	2021-04-05	United States
S_68_NA	S	68	SRR15139488	21764	A	-TACATG	0,909748	2021-04-05	United States
S_143_NA	S	143	SRR15139488	21990	T	-TTA	0,802149	2021-04-05	United States
S_501_Y	S	501	SRR15139488	23063	A	T	1	2021-04-05	United States
S_570_D	S	570	SRR15139488	23271	C	A	0,999598	2021-04-05	United States
S_614_G	S	614	SRR15139488	23403	A	G	1	2021-04-05	United States
S_681_H	S	681	SRR15139488	23604	C	A	1	2021-04-05	United States
S_716_I	S	716	SRR15139488	23709	C	T	0,998909	2021-04-05	United States
S_982_A	S	982	SRR15139488	24506	T	G	0,998874	2021-04-05	United States
S_1118_H	S	1118	SRR15139488	24914	G	C	1	2021-04-05	United States
S_1191_N	S	1191	SRR15139488	25135	G	T	0,999737	2021-04-05	United States
ORF3a_240_S	ORF3a	240	SRR15139488	26110	C	T	1	2021-04-05	United States
ORF8_27_*	ORF8	27	SRR15139488	27972	C	T	0,99926	2021-04-05	United States
ORF8_52_I	ORF8	52	SRR15139488	28048	G	T	0,999524	2021-04-05	United States
ORF8_73_C	ORF8	73	SRR15139488	28111	A	G	0,999672	2021-04-05	United States
N_3_H	N	3	SRR15139488	28280	G	C	0,999765	2021-04-05	United States
N_3_V	N	3	SRR15139488	28281	A	T	0,999526	2021-04-05	United States
N_3_E	N	3	SRR15139488	28282	T	A	0,999058	2021-04-05	United States
N_203_K	N	203	SRR15139488	28881	G	A	0,992063	2021-04-05	United States
N_204_R	N	204	SRR15139488	28883	G	C	1	2021-04-05	United States
N_235_F	N	235	SRR15139488	28977	C	T	1	2021-04-05	United States
ORF1ab_687_V	ORF1ab	687	SRR15139491	2325	C	T	1	2021-04-05	United States
ORF1ab_1001_I	ORF1ab	1001	SRR15139491	3267	C	T	0,999193	2021-04-05	United States
ORF1ab_1708_D	ORF1ab	1708	SRR15139491	5388	C	A	1	2021-04-05	United States
ORF1ab_2230_T	ORF1ab	2230	SRR15139491	6954	T	C	1	2021-04-05	United States
ORF1ab_3674_NA	ORF1ab	3674	SRR15139491	11287	G	-TCTGGTTTT	0,642944	2021-04-05	United States
ORF1ab_3966_R	ORF1ab	3966	SRR15139491	12162	A	G	0,999768	2021-04-05	United States
ORF1ab_314_L	ORF1ab	314	SRR15139491	14408	C	T	0,999842	2021-04-05	United States
ORF1ab_1383_R	ORF1ab	1383	SRR15139491	17615	A	G	0,999535	2021-04-05	United States
ORF1ab_2557_R	ORF1ab	2557	SRR15139491	21137	A	G	0,999643	2021-04-05	United States
S_68_NA	S	68	SRR15139491	21764	A	-TACATG	0,897767	2021-04-05	United States
S_143_NA	S	143	SRR15139491	21990	T	-TTA	0,812752	2021-04-05	United States
S_501_Y	S	501	SRR15139491	23063	A	T	0,999248	2021-04-05	United States
S_570_D	S	570	SRR15139491	23271	C	A	0,999665	2021-04-05	United States
S_614_G	S	614	SRR15139491	23403	A	G	0,999544	2021-04-05	United States
S_681_H	S	681	SRR15139491	23604	C	A	0,999458	2021-04-05	United States
S_716_I	S	716	SRR15139491	23709	C	T	0,999479	2021-04-05	United States
S_982_A	S	982	SRR15139491	24506	T	G	0,999657	2021-04-05	United States
S_1118_H	S	1118	SRR15139491	24914	G	C	0,999178	2021-04-05	United States
S_1191_N	S	1191	SRR15139491	25135	G	T	0,99945	2021-04-05	United States
ORF8_27_*	ORF8	27	SRR15139491	27972	C	T	0,999727	2021-04-05	United States
ORF8_52_I	ORF8	52	SRR15139491	28048	G	T	1	2021-04-05	United States
ORF8_73_C	ORF8	73	SRR15139491	28111	A	G	0,999867	2021-04-05	United States
N_3_H	N	3	SRR15139491	28280	G	C	1	2021-04-05	United States
N_3_V	N	3	SRR15139491	28281	A	T	0,992052	2021-04-05	United States
N_3_E	N	3	SRR15139491	28282	T	A	0,999835	2021-04-05	United States
N_203_K	N	203	SRR15139491	28881	G	A	1	2021-04-05	United States
N_204_R	N	204	SRR15139491	28883	G	C	1	2021-04-05	United States
N_235_F	N	235	SRR15139491	28977	C	T	1	2021-04-05	United States
ORF1ab_211_T	ORF1ab	211	SRR15139493	896	G	A	0,99894	2021-04-05	United States
ORF1ab_340_I	ORF1ab	340	SRR15139493	1284	C	T	1	2021-04-05	United States
ORF1ab_1001_I	ORF1ab	1001	SRR15139493	3267	C	T	0,999571	2021-04-05	United States
ORF1ab_1708_D	ORF1ab	1708	SRR15139493	5388	C	A	0,999863	2021-04-05	United States
ORF1ab_2230_T	ORF1ab	2230	SRR15139493	6954	T	C	1	2021-04-05	United States
ORF1ab_3674_NA	ORF1ab	3674	SRR15139493	11287	G	-TCTGGTTTT	0,645319	2021-04-05	United States
ORF1ab_314_L	ORF1ab	314	SRR15139493	14408	C	T	0,99974	2021-04-05	United States
ORF1ab_1001_S	ORF1ab	1001	SRR15139493	16468	C	T	0,999505	2021-04-05	United States
ORF1ab_1383_R	ORF1ab	1383	SRR15139493	17615	A	G	0,999867	2021-04-05	United States
ORF1ab_1808_D	ORF1ab	1808	SRR15139493	18891	G	T	0,99961	2021-04-05	United States
S_68_NA	S	68	SRR15139493	21764	A	-TACATG	0,894737	2021-04-05	United States
S_143_NA	S	143	SRR15139493	21990	T	-TTA	0,817566	2021-04-05	United States
S_501_Y	S	501	SRR15139493	23063	A	T	0,999503	2021-04-05	United States
S_523_I	S	523	SRR15139493	23130	C	T	0,148274	2021-04-05	United States
S_570_D	S	570	SRR15139493	23271	C	A	0,998954	2021-04-05	United States
S_614_G	S	614	SRR15139493	23403	A	G	0,99961	2021-04-05	United States
S_681_H	S	681	SRR15139493	23604	C	A	0,999859	2021-04-05	United States
S_716_I	S	716	SRR15139493	23709	C	T	0,999865	2021-04-05	United States
S_982_A	S	982	SRR15139493	24506	T	G	0,99929	2021-04-05	United States
S_1118_H	S	1118	SRR15139493	24914	G	C	0,999339	2021-04-05	United States
ORF8_27_*	ORF8	27	SRR15139493	27972	C	T	0,999567	2021-04-05	United States
ORF8_52_I	ORF8	52	SRR15139493	28048	G	T	1	2021-04-05	United States
ORF8_73_C	ORF8	73	SRR15139493	28111	A	G	0,999783	2021-04-05	United States
N_3_H	N	3	SRR15139493	28280	G	C	1	2021-04-05	United States
N_3_V	N	3	SRR15139493	28281	A	T	0,999711	2021-04-05	United States
N_3_E	N	3	SRR15139493	28282	T	A	0,999284	2021-04-05	United States
N_203_K	N	203	SRR15139493	28881	G	A	1	2021-04-05	United States
N_204_R	N	204	SRR15139493	28883	G	C	1	2021-04-05	United States
N_235_F	N	235	SRR15139493	28977	C	T	0,999224	2021-04-05	United States
ORF1ab_1001_I	ORF1ab	1001	SRR15139494	3267	C	T	0,999388	2021-04-03	United States
ORF1ab_1708_D	ORF1ab	1708	SRR15139494	5388	C	A	0,99962	2021-04-03	United States
ORF1ab_2230_T	ORF1ab	2230	SRR15139494	6954	T	C	1	2021-04-03	United States
ORF1ab_3674_NA	ORF1ab	3674	SRR15139494	11287	G	-TCTGGTTTT	0,695876	2021-04-03	United States
ORF1ab_87_I	ORF1ab	87	SRR15139494	13726	G	A	1	2021-04-03	United States
ORF1ab_314_L	ORF1ab	314	SRR15139494	14408	C	T	0,999752	2021-04-03	United States
ORF1ab_1001_S	ORF1ab	1001	SRR15139494	16468	C	T	1	2021-04-03	United States
ORF1ab_1383_R	ORF1ab	1383	SRR15139494	17615	A	G	1	2021-04-03	United States
ORF1ab_1808_D	ORF1ab	1808	SRR15139494	18891	G	T	0,999822	2021-04-03	United States
S_68_NA	S	68	SRR15139494	21764	A	-TACATG	0,883107	2021-04-03	United States
S_143_NA	S	143	SRR15139494	21990	T	-TTA	0,797292	2021-04-03	United States
S_501_Y	S	501	SRR15139494	23063	A	T	0,998584	2021-04-03	United States
S_570_D	S	570	SRR15139494	23271	C	A	0,998862	2021-04-03	United States
S_614_G	S	614	SRR15139494	23403	A	G	0,999541	2021-04-03	United States
S_681_H	S	681	SRR15139494	23604	C	A	1	2021-04-03	United States
S_716_I	S	716	SRR15139494	23709	C	T	0,999789	2021-04-03	United States
S_982_A	S	982	SRR15139494	24506	T	G	0,999193	2021-04-03	United States
S_1118_H	S	1118	SRR15139494	24914	G	C	0,999473	2021-04-03	United States
ORF8_27_*	ORF8	27	SRR15139494	27972	C	T	0,999656	2021-04-03	United States
ORF8_52_I	ORF8	52	SRR15139494	28048	G	T	1	2021-04-03	United States
ORF8_73_C	ORF8	73	SRR15139494	28111	A	G	0,999581	2021-04-03	United States
N_3_H	N	3	SRR15139494	28280	G	C	0,999644	2021-04-03	United States
N_3_V	N	3	SRR15139494	28281	A	T	0,999281	2021-04-03	United States
N_3_E	N	3	SRR15139494	28282	T	A	0,998934	2021-04-03	United States
N_203_K	N	203	SRR15139494	28881	G	A	1	2021-04-03	United States
N_204_R	N	204	SRR15139494	28883	G	C	1	2021-04-03	United States
N_235_F	N	235	SRR15139494	28977	C	T	0,999167	2021-04-03	United States
ORF1ab_265_I	ORF1ab	265	SRR15139495	1059	C	T	0,998793	2021-04-07	United States
ORF1ab_1429_I	ORF1ab	1429	SRR15139495	4551	C	T	0,99962	2021-04-07	United States
ORF1ab_3255_I	ORF1ab	3255	SRR15139495	10029	C	T	1	2021-04-07	United States
ORF1ab_3750_I	ORF1ab	3750	SRR15139495	11514	C	T	0,999402	2021-04-07	United States
ORF1ab_314_L	ORF1ab	314	SRR15139495	14408	C	T	0,999647	2021-04-07	United States
ORF1ab_970_S	ORF1ab	970	SRR15139495	16375	C	T	0,998886	2021-04-07	United States
ORF1ab_1076_I	ORF1ab	1076	SRR15139495	16694	C	T	1	2021-04-07	United States
S_30_H	S	30	SRR15139495	21650	A	C	0,0551181	2021-04-07	United States
S_494_P	S	494	SRR15139495	23042	T	C	0,999089	2021-04-07	United States
S_614_G	S	614	SRR15139495	23403	A	G	0,999595	2021-04-07	United States
S_681_H	S	681	SRR15139495	23604	C	A	0,998895	2021-04-07	United States
S_716_I	S	716	SRR15139495	23709	C	T	0,999475	2021-04-07	United States
ORF3a_57_H	ORF3a	57	SRR15139495	25563	G	T	0,999597	2021-04-07	United States
ORF3a_202_L	ORF3a	202	SRR15139495	25996	G	T	1	2021-04-07	United States
M_82_T	M	82	SRR15139495	26767	T	C	0,999591	2021-04-07	United States
N_205_I	N	205	SRR15139495	28887	C	T	1	2021-04-07	United States
ORF1ab_599_V	ORF1ab	599	SRR15139496	2061	C	T	0,994889	2021-03-31	United States
ORF1ab_1001_I	ORF1ab	1001	SRR15139496	3267	C	T	0,999603	2021-03-31	United States
ORF1ab_1708_D	ORF1ab	1708	SRR15139496	5388	C	A	0,999625	2021-03-31	United States
ORF1ab_2230_T	ORF1ab	2230	SRR15139496	6954	T	C	0,95092	2021-03-31	United States
ORF1ab_3674_NA	ORF1ab	3674	SRR15139496	11287	G	-TCTGGTTTT	0,674753	2021-03-31	United States
ORF1ab_3966_R	ORF1ab	3966	SRR15139496	12162	A	G	0,985393	2021-03-31	United States
ORF1ab_314_L	ORF1ab	314	SRR15139496	14408	C	T	0,998867	2021-03-31	United States
ORF1ab_512_C	ORF1ab	512	SRR15139496	15002	A	G	0,0866725	2021-03-31	United States
ORF1ab_1383_R	ORF1ab	1383	SRR15139496	17615	A	G	0,999606	2021-03-31	United States
ORF1ab_2270_Y	ORF1ab	2270	SRR15139496	20275	G	T	0,984925	2021-03-31	United States
S_68_NA	S	68	SRR15139496	21764	A	-TACATG	0,869951	2021-03-31	United States
S_143_NA	S	143	SRR15139496	21990	T	-TTA	0,791128	2021-03-31	United States
S_501_Y	S	501	SRR15139496	23063	A	T	0,999342	2021-03-31	United States
S_570_D	S	570	SRR15139496	23271	C	A	0,984218	2021-03-31	United States
S_614_G	S	614	SRR15139496	23403	A	G	0,996292	2021-03-31	United States
S_681_H	S	681	SRR15139496	23604	C	A	0,992787	2021-03-31	United States
S_716_I	S	716	SRR15139496	23709	C	T	0,994143	2021-03-31	United States
S_982_A	S	982	SRR15139496	24506	T	G	0,999371	2021-03-31	United States
S_1118_H	S	1118	SRR15139496	24914	G	C	0,9993	2021-03-31	United States
S_1191_N	S	1191	SRR15139496	25135	G	T	0,37963	2021-03-31	United States
ORF8_27_*	ORF8	27	SRR15139496	27972	C	T	0,999667	2021-03-31	United States
ORF8_52_I	ORF8	52	SRR15139496	28048	G	T	0,998832	2021-03-31	United States
ORF8_73_C	ORF8	73	SRR15139496	28111	A	G	0,99692	2021-03-31	United States
N_3_H	N	3	SRR15139496	28280	G	C	0,97657	2021-03-31	United States
N_3_V	N	3	SRR15139496	28281	A	T	0,976447	2021-03-31	United States
N_3_E	N	3	SRR15139496	28282	T	A	0,977184	2021-03-31	United States
N_203_K	N	203	SRR15139496	28881	G	A	1	2021-03-31	United States
N_204_R	N	204	SRR15139496	28883	G	C	1	2021-03-31	United States
N_235_F	N	235	SRR15139496	28977	C	T	1	2021-03-31	United States
ORF1ab_443_F	ORF1ab	443	SRR15139497	1593	C	T	1	2021-04-05	United States
ORF1ab_1001_I	ORF1ab	1001	SRR15139497	3267	C	T	0,999491	2021-04-05	United States
ORF1ab_1708_D	ORF1ab	1708	SRR15139497	5388	C	A	0,999602	2021-04-05	United States
ORF1ab_2230_T	ORF1ab	2230	SRR15139497	6954	T	C	1	2021-04-05	United States
ORF1ab_2259_I	ORF1ab	2259	SRR15139497	7042	G	T	1	2021-04-05	United States
ORF1ab_2344_T	ORF1ab	2344	SRR15139497	7295	G	A	1	2021-04-05	United States
ORF1ab_3674_NA	ORF1ab	3674	SRR15139497	11287	G	-TCTGGTTTT	0,67392	2021-04-05	United States
ORF1ab_218_L	ORF1ab	218	SRR15139497	14120	C	T	0,999714	2021-04-05	United States
ORF1ab_314_L	ORF1ab	314	SRR15139497	14408	C	T	0,999394	2021-04-05	United States
S_30_H	S	30	SRR15139497	21650	A	C	0,0588235	2021-04-05	United States
S_68_NA	S	68	SRR15139497	21764	A	-TACATG	0,898594	2021-04-05	United States
S_143_NA	S	143	SRR15139497	21990	T	-TTA	0,808255	2021-04-05	United States
S_501_Y	S	501	SRR15139497	23063	A	T	0,999697	2021-04-05	United States
S_570_D	S	570	SRR15139497	23271	C	A	0,999672	2021-04-05	United States
S_614_G	S	614	SRR15139497	23403	A	G	0,999431	2021-04-05	United States
S_681_H	S	681	SRR15139497	23604	C	A	0,999607	2021-04-05	United States
S_716_I	S	716	SRR15139497	23709	C	T	1	2021-04-05	United States
S_982_A	S	982	SRR15139497	24506	T	G	0,999777	2021-04-05	United States
S_1118_H	S	1118	SRR15139497	24914	G	C	0,999369	2021-04-05	United States
ORF3a_27_Y	ORF3a	27	SRR15139497	25471	G	T	0,997837	2021-04-05	United States
ORF8_27_*	ORF8	27	SRR15139497	27972	C	T	1	2021-04-05	United States
ORF8_52_I	ORF8	52	SRR15139497	28048	G	T	1	2021-04-05	United States
ORF8_68_*	ORF8	68	SRR15139497	28095	A	T	0,999191	2021-04-05	United States
ORF8_73_C	ORF8	73	SRR15139497	28111	A	G	0,999553	2021-04-05	United States
N_3_H	N	3	SRR15139497	28280	G	C	0,999215	2021-04-05	United States
N_3_V	N	3	SRR15139497	28281	A	T	1	2021-04-05	United States
N_3_E	N	3	SRR15139497	28282	T	A	0,999609	2021-04-05	United States
N_203_K	N	203	SRR15139497	28881	G	A	1	2021-04-05	United States
N_204_R	N	204	SRR15139497	28883	G	C	1	2021-04-05	United States
N_235_F	N	235	SRR15139497	28977	C	T	0,993569	2021-04-05	United States
N_271_I	N	271	SRR15139497	29085	C	T	0,999701	2021-04-05	United States
N_383_A	N	383	SRR15139497	29420	C	G	0,997908	2021-04-05	United States
ORF1ab_667_Y	ORF1ab	667	SRR15139498	2265	G	A	0,998494	2021-04-01	United States
ORF1ab_1001_I	ORF1ab	1001	SRR15139498	3267	C	T	0,999812	2021-04-01	United States
ORF1ab_1708_D	ORF1ab	1708	SRR15139498	5388	C	A	0,999731	2021-04-01	United States
ORF1ab_2046_L	ORF1ab	2046	SRR15139498	6402	C	T	0,999026	2021-04-01	United States
ORF1ab_2230_T	ORF1ab	2230	SRR15139498	6954	T	C	0,999667	2021-04-01	United States
ORF1ab_3674_NA	ORF1ab	3674	SRR15139498	11287	G	-TCTGGTTTT	0,772859	2021-04-01	United States
ORF1ab_3676_S	ORF1ab	3676	SRR15139498	11291	G	A	0,999112	2021-04-01	United States
ORF1ab_3677_L	ORF1ab	3677	SRR15139498	11296	T	G	0,998833	2021-04-01	United States
ORF1ab_314_L	ORF1ab	314	SRR15139498	14408	C	T	0,999604	2021-04-01	United States
S_68_NA	S	68	SRR15139498	21764	A	-TACATG	0,906668	2021-04-01	United States
S_143_NA	S	143	SRR15139498	21990	T	-TTA	0,798341	2021-04-01	United States
S_501_Y	S	501	SRR15139498	23063	A	T	0,999907	2021-04-01	United States
S_570_D	S	570	SRR15139498	23271	C	A	0,99944	2021-04-01	United States
S_614_G	S	614	SRR15139498	23403	A	G	0,99986	2021-04-01	United States
S_681_H	S	681	SRR15139498	23604	C	A	0,999872	2021-04-01	United States
S_716_I	S	716	SRR15139498	23709	C	T	0,999577	2021-04-01	United States
S_982_A	S	982	SRR15139498	24506	T	G	0,999894	2021-04-01	United States
S_1118_H	S	1118	SRR15139498	24914	G	C	0,999663	2021-04-01	United States
ORF3a_100_C	ORF3a	100	SRR15139498	25690	G	T	0,999565	2021-04-01	United States
ORF8_27_*	ORF8	27	SRR15139498	27972	C	T	0,999573	2021-04-01	United States
ORF8_52_I	ORF8	52	SRR15139498	28048	G	T	0,999871	2021-04-01	United States
ORF8_73_C	ORF8	73	SRR15139498	28111	A	G	0,999857	2021-04-01	United States
N_3_H	N	3	SRR15139498	28280	G	C	0,999888	2021-04-01	United States
N_3_V	N	3	SRR15139498	28281	A	T	0,999889	2021-04-01	United States
N_3_E	N	3	SRR15139498	28282	T	A	0,999889	2021-04-01	United States
N_203_K	N	203	SRR15139498	28881	G	A	0,999883	2021-04-01	United States
N_204_R	N	204	SRR15139498	28883	G	C	0,999885	2021-04-01	United States
N_235_F	N	235	SRR15139498	28977	C	T	0,998895	2021-04-01	United States
ORF1ab_1001_I	ORF1ab	1001	SRR15139499	3267	C	T	1	2021-04-05	United States
ORF1ab_1708_D	ORF1ab	1708	SRR15139499	5388	C	A	1	2021-04-05	United States
ORF1ab_2230_T	ORF1ab	2230	SRR15139499	6954	T	C	1	2021-04-05	United States
ORF1ab_2345_V	ORF1ab	2345	SRR15139499	7299	C	T	0,998895	2021-04-05	United States
ORF1ab_3674_NA	ORF1ab	3674	SRR15139499	11287	G	-TCTGGTTTT	0,660946	2021-04-05	United States
ORF1ab_3829_F	ORF1ab	3829	SRR15139499	11750	C	T	0,989864	2021-04-05	United States
ORF1ab_314_L	ORF1ab	314	SRR15139499	14408	C	T	0,999804	2021-04-05	United States
S_68_NA	S	68	SRR15139499	21764	A	-TACATG	0,905255	2021-04-05	United States
S_143_NA	S	143	SRR15139499	21990	T	-TTA	0,808546	2021-04-05	United States
S_501_Y	S	501	SRR15139499	23063	A	T	1	2021-04-05	United States
S_570_D	S	570	SRR15139499	23271	C	A	0,999846	2021-04-05	United States
S_614_G	S	614	SRR15139499	23403	A	G	0,999213	2021-04-05	United States
S_681_H	S	681	SRR15139499	23604	C	A	0,999827	2021-04-05	United States
S_716_I	S	716	SRR15139499	23709	C	T	1	2021-04-05	United States
S_982_A	S	982	SRR15139499	24506	T	G	1	2021-04-05	United States
S_1118_H	S	1118	SRR15139499	24914	G	C	0,999453	2021-04-05	United States
ORF3a_33_S	ORF3a	33	SRR15139499	25489	G	T	0,999785	2021-04-05	United States
ORF8_27_*	ORF8	27	SRR15139499	27972	C	T	0,99969	2021-04-05	United States
ORF8_52_I	ORF8	52	SRR15139499	28048	G	T	0,999588	2021-04-05	United States
ORF8_68_*	ORF8	68	SRR15139499	28095	A	T	0,997929	2021-04-05	United States
ORF8_73_C	ORF8	73	SRR15139499	28111	A	G	1	2021-04-05	United States
N_3_H	N	3	SRR15139499	28280	G	C	1	2021-04-05	United States
N_3_V	N	3	SRR15139499	28281	A	T	0,999725	2021-04-05	United States
N_3_E	N	3	SRR15139499	28282	T	A	1	2021-04-05	United States
N_203_K	N	203	SRR15139499	28881	G	A	1	2021-04-05	United States
N_204_R	N	204	SRR15139499	28883	G	C	1	2021-04-05	United States
N_235_F	N	235	SRR15139499	28977	C	T	1	2021-04-05	United States
ORF1ab_599_V	ORF1ab	599	SRR15139500	2061	C	T	0,998844	2021-04-04	United States
ORF1ab_1001_I	ORF1ab	1001	SRR15139500	3267	C	T	0,999173	2021-04-04	United States
ORF1ab_1708_D	ORF1ab	1708	SRR15139500	5388	C	A	0,999287	2021-04-04	United States
ORF1ab_2230_T	ORF1ab	2230	SRR15139500	6954	T	C	1	2021-04-04	United States
ORF1ab_3674_NA	ORF1ab	3674	SRR15139500	11287	G	-TCTGGTTTT	0,698938	2021-04-04	United States
ORF1ab_3966_R	ORF1ab	3966	SRR15139500	12162	A	G	0,996329	2021-04-04	United States
ORF1ab_314_L	ORF1ab	314	SRR15139500	14408	C	T	0,998707	2021-04-04	United States
ORF1ab_1383_R	ORF1ab	1383	SRR15139500	17615	A	G	0,999	2021-04-04	United States
ORF1ab_2270_Y	ORF1ab	2270	SRR15139500	20275	G	T	1	2021-04-04	United States
S_68_NA	S	68	SRR15139500	21764	A	-TACATG	0,874519	2021-04-04	United States
S_143_NA	S	143	SRR15139500	21990	T	-TTA	0,805416	2021-04-04	United States
S_501_Y	S	501	SRR15139500	23063	A	T	1	2021-04-04	United States
S_570_D	S	570	SRR15139500	23271	C	A	0,998256	2021-04-04	United States
S_614_G	S	614	SRR15139500	23403	A	G	0,998736	2021-04-04	United States
S_681_H	S	681	SRR15139500	23604	C	A	0,99936	2021-04-04	United States
S_716_I	S	716	SRR15139500	23709	C	T	0,998761	2021-04-04	United States
S_982_A	S	982	SRR15139500	24506	T	G	0,99839	2021-04-04	United States
S_1118_H	S	1118	SRR15139500	24914	G	C	0,998483	2021-04-04	United States
ORF3a_38_L	ORF3a	38	SRR15139500	25505	A	T	0,977602	2021-04-04	United States
ORF8_27_*	ORF8	27	SRR15139500	27972	C	T	0,999507	2021-04-04	United States
ORF8_52_I	ORF8	52	SRR15139500	28048	G	T	0,999414	2021-04-04	United States
ORF8_73_C	ORF8	73	SRR15139500	28111	A	G	0,999477	2021-04-04	United States
N_3_H	N	3	SRR15139500	28280	G	C	1	2021-04-04	United States
N_3_V	N	3	SRR15139500	28281	A	T	0,999206	2021-04-04	United States
N_3_E	N	3	SRR15139500	28282	T	A	0,999209	2021-04-04	United States
N_203_K	N	203	SRR15139500	28881	G	A	1	2021-04-04	United States
N_204_R	N	204	SRR15139500	28883	G	C	1	2021-04-04	United States
N_235_F	N	235	SRR15139500	28977	C	T	1	2021-04-04	United States
ORF1ab_40_L	ORF1ab	40	SRR15139502	384	C	T	0,0527698	2021-04-03	United States
ORF1ab_124_C	ORF1ab	124	SRR15139502	635	C	T	0,243504	2021-04-03	United States
ORF1ab_184_C	ORF1ab	184	SRR15139502	815	C	T	0,0664569	2021-04-03	United States
ORF1ab_265_I	ORF1ab	265	SRR15139502	1059	C	T	0,0588235	2021-04-03	United States
ORF1ab_944_L	ORF1ab	944	SRR15139502	3096	C	T	0,125294	2021-04-03	United States
ORF1ab_1001_I	ORF1ab	1001	SRR15139502	3267	C	T	0,998216	2021-04-03	United States
ORF1ab_1708_D	ORF1ab	1708	SRR15139502	5388	C	A	1	2021-04-03	United States
ORF1ab_2046_L	ORF1ab	2046	SRR15139502	6402	C	T	0,0783326	2021-04-03	United States
ORF1ab_2224_F	ORF1ab	2224	SRR15139502	6936	C	T	0,123077	2021-04-03	United States
ORF1ab_2230_T	ORF1ab	2230	SRR15139502	6954	T	C	1	2021-04-03	United States
ORF1ab_2259_I	ORF1ab	2259	SRR15139502	7042	G	T	1	2021-04-03	United States
ORF1ab_2407_L	ORF1ab	2407	SRR15139502	7485	C	T	0,054739	2021-04-03	United States
ORF1ab_3509_Y	ORF1ab	3509	SRR15139502	10790	C	T	0,119626	2021-04-03	United States
ORF1ab_3674_NA	ORF1ab	3674	SRR15139502	11287	G	-TCTGGTTTT	0,662154	2021-04-03	United States
ORF1ab_3687_P	ORF1ab	3687	SRR15139502	11324	T	C	0,101433	2021-04-03	United States
ORF1ab_218_L	ORF1ab	218	SRR15139502	14120	C	T	0,999176	2021-04-03	United States
ORF1ab_314_L	ORF1ab	314	SRR15139502	14408	C	T	0,999489	2021-04-03	United States
ORF1ab_564_NA	ORF1ab	564	SRR15139502	15157	C	-A	0,082232	2021-04-03	United States
ORF1ab_1315_C	ORF1ab	1315	SRR15139502	17410	C	T	0,072321	2021-04-03	United States
ORF1ab_1568_S	ORF1ab	1568	SRR15139502	18169	G	A	0,107454	2021-04-03	United States
ORF1ab_2536_I	ORF1ab	2536	SRR15139502	21073	G	A	0,99976	2021-04-03	United States
S_68_NA	S	68	SRR15139502	21764	A	-TACATG	0,863986	2021-04-03	United States
S_143_NA	S	143	SRR15139502	21990	T	-TTA	0,798785	2021-04-03	United States
S_501_Y	S	501	SRR15139502	23063	A	T	1	2021-04-03	United States
S_570_D	S	570	SRR15139502	23271	C	A	0,999602	2021-04-03	United States
S_614_G	S	614	SRR15139502	23403	A	G	0,999867	2021-04-03	United States
S_625_Y	S	625	SRR15139502	23435	C	T	0,0703347	2021-04-03	United States
S_681_H	S	681	SRR15139502	23604	C	A	0,999588	2021-04-03	United States
S_716_I	S	716	SRR15139502	23709	C	T	0,999221	2021-04-03	United States
S_884_F	S	884	SRR15139502	24213	C	T	0,0688432	2021-04-03	United States
S_935_*	S	935	SRR15139502	24365	C	T	0,0739253	2021-04-03	United States
S_982_A	S	982	SRR15139502	24506	T	G	0,999292	2021-04-03	United States
S_1118_H	S	1118	SRR15139502	24914	G	C	0,999624	2021-04-03	United States
S_1147_L	S	1147	SRR15139502	25002	C	T	0,0731297	2021-04-03	United States
ORF3a_27_Y	ORF3a	27	SRR15139502	25471	G	T	1	2021-04-03	United States
ORF6_41_F	ORF6	41	SRR15139502	27323	C	T	0,0610376	2021-04-03	United States
ORF6_58_V	ORF6	58	SRR15139502	27373	A	G	0,0939136	2021-04-03	United States
ORF8_27_*	ORF8	27	SRR15139502	27972	C	T	0,999437	2021-04-03	United States
ORF8_52_I	ORF8	52	SRR15139502	28048	G	T	1	2021-04-03	United States
ORF8_68_*	ORF8	68	SRR15139502	28095	A	T	0,998636	2021-04-03	United States
ORF8_73_C	ORF8	73	SRR15139502	28111	A	G	0,99951	2021-04-03	United States
N_3_H	N	3	SRR15139502	28280	G	C	0,999346	2021-04-03	United States
N_3_V	N	3	SRR15139502	28281	A	T	0,999124	2021-04-03	United States
N_3_E	N	3	SRR15139502	28282	T	A	0,99913	2021-04-03	United States
N_145_Y	N	145	SRR15139502	28706	C	T	0,0671132	2021-04-03	United States
N_203_K	N	203	SRR15139502	28881	G	A	0,992126	2021-04-03	United States
N_204_R	N	204	SRR15139502	28883	G	C	1	2021-04-03	United States
N_235_F	N	235	SRR15139502	28977	C	T	1	2021-04-03	United States
N_271_I	N	271	SRR15139502	29085	C	T	1	2021-04-03	United States
N_334_I	N	334	SRR15139502	29274	C	T	0,0671026	2021-04-03	United States
N_383_A	N	383	SRR15139502	29420	C	G	1	2021-04-03	United States
ORF1ab_1001_I	ORF1ab	1001	SRR15139504	3267	C	T	0,998847	2021-04-05	United States
ORF1ab_1708_D	ORF1ab	1708	SRR15139504	5388	C	A	1	2021-04-05	United States
ORF1ab_2138_V	ORF1ab	2138	SRR15139504	6677	A	G	0,998327	2021-04-05	United States
ORF1ab_2230_T	ORF1ab	2230	SRR15139504	6954	T	C	1	2021-04-05	United States
ORF1ab_2259_I	ORF1ab	2259	SRR15139504	7042	G	T	1	2021-04-05	United States
ORF1ab_2344_T	ORF1ab	2344	SRR15139504	7295	G	A	1	2021-04-05	United States
ORF1ab_3674_NA	ORF1ab	3674	SRR15139504	11287	G	-TCTGGTTTT	0,679455	2021-04-05	United States
ORF1ab_218_L	ORF1ab	218	SRR15139504	14120	C	T	1	2021-04-05	United States
ORF1ab_314_L	ORF1ab	314	SRR15139504	14408	C	T	0,999352	2021-04-05	United States
S_68_NA	S	68	SRR15139504	21764	A	-TACATG	0,906139	2021-04-05	United States
S_143_NA	S	143	SRR15139504	21990	T	-TTA	0,798952	2021-04-05	United States
S_501_Y	S	501	SRR15139504	23063	A	T	1	2021-04-05	United States
S_570_D	S	570	SRR15139504	23271	C	A	0,999473	2021-04-05	United States
S_614_G	S	614	SRR15139504	23403	A	G	1	2021-04-05	United States
S_681_H	S	681	SRR15139504	23604	C	A	1	2021-04-05	United States
S_716_I	S	716	SRR15139504	23709	C	T	0,999434	2021-04-05	United States
S_982_A	S	982	SRR15139504	24506	T	G	0,998954	2021-04-05	United States
S_1118_H	S	1118	SRR15139504	24914	G	C	1	2021-04-05	United States
ORF3a_27_Y	ORF3a	27	SRR15139504	25471	G	T	0,995686	2021-04-05	United States
ORF7a_61_I	ORF7a	61	SRR15139504	27575	C	T	1	2021-04-05	United States
ORF8_27_*	ORF8	27	SRR15139504	27972	C	T	1	2021-04-05	United States
ORF8_52_I	ORF8	52	SRR15139504	28048	G	T	0,999333	2021-04-05	United States
ORF8_68_*	ORF8	68	SRR15139504	28095	A	T	0,997951	2021-04-05	United States
ORF8_73_C	ORF8	73	SRR15139504	28111	A	G	0,999349	2021-04-05	United States
N_3_H	N	3	SRR15139504	28280	G	C	1	2021-04-05	United States
N_3_V	N	3	SRR15139504	28281	A	T	1	2021-04-05	United States
N_3_E	N	3	SRR15139504	28282	T	A	0,998965	2021-04-05	United States
N_203_K	N	203	SRR15139504	28881	G	A	1	2021-04-05	United States
N_204_R	N	204	SRR15139504	28883	G	C	1	2021-04-05	United States
N_235_F	N	235	SRR15139504	28977	C	T	1	2021-04-05	United States
N_271_I	N	271	SRR15139504	29085	C	T	0,998842	2021-04-05	United States
N_383_A	N	383	SRR15139504	29420	C	G	1	2021-04-05	United States
ORF1ab_265_I	ORF1ab	265	SRR15139505	1059	C	T	0,999517	2021-04-06	United States
ORF1ab_289_D	ORF1ab	289	SRR15139505	1132	A	T	0,999297	2021-04-06	United States
ORF1ab_519_S	ORF1ab	519	SRR15139505	1820	G	A	0,996202	2021-04-06	United States
ORF1ab_868_L	ORF1ab	868	SRR15139505	2867	G	T	0,999033	2021-04-06	United States
ORF1ab_1946_S	ORF1ab	1946	SRR15139505	6101	G	A	0,999162	2021-04-06	United States
ORF1ab_3201_P	ORF1ab	3201	SRR15139505	9867	T	C	1	2021-04-06	United States
ORF1ab_3674_NA	ORF1ab	3674	SRR15139505	11287	G	-TCTGGTTTT	0,656095	2021-04-06	United States
ORF1ab_248_A	ORF1ab	248	SRR15139505	14210	T	C	0,99915	2021-04-06	United States
ORF1ab_314_L	ORF1ab	314	SRR15139505	14408	C	T	0,999717	2021-04-06	United States
ORF1ab_1011_H	ORF1ab	1011	SRR15139505	16500	A	C	0,999534	2021-04-06	United States
S_5_F	S	5	SRR15139505	21575	C	T	1	2021-04-06	United States
S_95_I	S	95	SRR15139505	21846	C	T	0,999828	2021-04-06	United States
S_143_NA	S	143	SRR15139505	21990	T	-TTA	0,0909931	2021-04-06	United States
S_253_G	S	253	SRR15139505	22320	A	G	1	2021-04-06	United States
S_477_N	S	477	SRR15139505	22992	G	A	0,999422	2021-04-06	United States
S_614_G	S	614	SRR15139505	23403	A	G	1	2021-04-06	United States
S_957_R	S	957	SRR15139505	24432	A	G	0,996476	2021-04-06	United States
ORF3a_42_L	ORF3a	42	SRR15139505	25517	C	T	0,999588	2021-04-06	United States
ORF3a_57_H	ORF3a	57	SRR15139505	25563	G	T	0,999424	2021-04-06	United States
ORF7a_116_F	ORF7a	116	SRR15139505	27739	C	T	1	2021-04-06	United States
ORF8_11_I	ORF8	11	SRR15139505	27925	C	T	0,999717	2021-04-06	United States
N_13_L	N	13	SRR15139505	28311	C	T	0,999596	2021-04-06	United States
N_202_R	N	202	SRR15139505	28879	T	G	1	2021-04-06	United States
ORF1ab_959_S	ORF1ab	959	SRR15139506	3140	C	T	0,903363	2021-03-31	United States
ORF1ab_1001_I	ORF1ab	1001	SRR15139506	3267	C	T	0,0927932	2021-03-31	United States
ORF1ab_1708_D	ORF1ab	1708	SRR15139506	5388	C	A	0,0791148	2021-03-31	United States
ORF1ab_2230_T	ORF1ab	2230	SRR15139506	6954	T	C	0,114334	2021-03-31	United States
ORF1ab_3255_I	ORF1ab	3255	SRR15139506	10029	C	T	0,888594	2021-03-31	United States
ORF1ab_3618_V	ORF1ab	3618	SRR15139506	11117	A	G	0,855762	2021-03-31	United States
ORF1ab_3966_R	ORF1ab	3966	SRR15139506	12162	A	G	0,0769938	2021-03-31	United States
ORF1ab_4175_I	ORF1ab	4175	SRR15139506	12789	C	T	0,832973	2021-03-31	United States
ORF1ab_314_L	ORF1ab	314	SRR15139506	14408	C	T	0,999184	2021-03-31	United States
ORF1ab_1383_R	ORF1ab	1383	SRR15139506	17615	A	G	0,0869275	2021-03-31	United States
ORF1ab_2270_Y	ORF1ab	2270	SRR15139506	20275	G	T	0,0888889	2021-03-31	United States
S_30_H	S	30	SRR15139506	21650	A	C	0,0661765	2021-03-31	United States
S_478_K	S	478	SRR15139506	22995	C	A	0,798601	2021-03-31	United States
S_501_Y	S	501	SRR15139506	23063	A	T	0,180363	2021-03-31	United States
S_570_D	S	570	SRR15139506	23271	C	A	0,145544	2021-03-31	United States
S_614_G	S	614	SRR15139506	23403	A	G	0,999442	2021-03-31	United States
S_681_H	S	681	SRR15139506	23604	C	A	0,982198	2021-03-31	United States
S_716_I	S	716	SRR15139506	23709	C	T	0,118648	2021-03-31	United States
S_732_A	S	732	SRR15139506	23756	A	G	0,888223	2021-03-31	United States
S_982_A	S	982	SRR15139506	24506	T	G	0,117717	2021-03-31	United States
S_1118_H	S	1118	SRR15139506	24914	G	C	0,101831	2021-03-31	United States
ORF7b_34_M	ORF7b	34	SRR15139506	27855	C	A	0,0691651	2021-03-31	United States
ORF8_4_P	ORF8	4	SRR15139506	27904	T	C	0,819985	2021-03-31	United States
ORF8_27_*	ORF8	27	SRR15139506	27972	C	T	0,156617	2021-03-31	United States
ORF8_52_I	ORF8	52	SRR15139506	28048	G	T	0,14439	2021-03-31	United States
ORF8_65_V	ORF8	65	SRR15139506	28087	C	T	0,827425	2021-03-31	United States
ORF8_73_C	ORF8	73	SRR15139506	28111	A	G	0,290835	2021-03-31	United States
N_3_H	N	3	SRR15139506	28280	G	C	0,100444	2021-03-31	United States
N_3_V	N	3	SRR15139506	28281	A	T	0,0974919	2021-03-31	United States
N_3_E	N	3	SRR15139506	28282	T	A	0,0991654	2021-03-31	United States
N_203_K	N	203	SRR15139506	28881	G	A	0,846154	2021-03-31	United States
N_204_R	N	204	SRR15139506	28883	G	C	0,851064	2021-03-31	United States
N_235_F	N	235	SRR15139506	28977	C	T	0,141748	2021-03-31	United States
N_321_D	N	321	SRR15139506	29235	G	A	0,803404	2021-03-31	United States
ORF1ab_265_I	ORF1ab	265	SRR15139508	1059	C	T	0,999148	2021-04-04	United States
ORF1ab_324_N	ORF1ab	324	SRR15139508	1235	G	A	0,999542	2021-04-04	United States
ORF1ab_2606_I	ORF1ab	2606	SRR15139508	8083	G	A	0,998229	2021-04-04	United States
ORF1ab_3352_F	ORF1ab	3352	SRR15139508	10319	C	T	0,998948	2021-04-04	United States
ORF1ab_3454_V	ORF1ab	3454	SRR15139508	10626	C	T	0,999326	2021-04-04	United States
ORF1ab_314_L	ORF1ab	314	SRR15139508	14408	C	T	0,999271	2021-04-04	United States
ORF1ab_1653_D	ORF1ab	1653	SRR15139508	18424	A	G	0,998821	2021-04-04	United States
S_614_G	S	614	SRR15139508	23403	A	G	0,999766	2021-04-04	United States
S_677_H	S	677	SRR15139508	23593	G	T	0,999567	2021-04-04	United States
ORF3a_57_H	ORF3a	57	SRR15139508	25563	G	T	0,999121	2021-04-04	United States
ORF3a_172_V	ORF3a	172	SRR15139508	25907	G	T	0,999749	2021-04-04	United States
E_68_F	E	68	SRR15139508	26447	C	T	0,998983	2021-04-04	United States
ORF8_24_L	ORF8	24	SRR15139508	27964	C	T	0,99701	2021-04-04	United States
N_67_S	N	67	SRR15139508	28472	C	T	0,998938	2021-04-04	United States
N_199_L	N	199	SRR15139508	28869	C	T	0,999035	2021-04-04	United States
N_377_Y	N	377	SRR15139508	29402	G	T	0,998095	2021-04-04	United States
ORF1ab_1001_I	ORF1ab	1001	SRR15139509	3267	C	T	0,999325	2021-04-03	United States
ORF1ab_1708_D	ORF1ab	1708	SRR15139509	5388	C	A	0,999775	2021-04-03	United States
ORF1ab_2230_T	ORF1ab	2230	SRR15139509	6954	T	C	1	2021-04-03	United States
ORF1ab_2259_I	ORF1ab	2259	SRR15139509	7042	G	T	1	2021-04-03	United States
ORF1ab_2344_T	ORF1ab	2344	SRR15139509	7295	G	A	0,998246	2021-04-03	United States
ORF1ab_3674_NA	ORF1ab	3674	SRR15139509	11287	G	-TCTGGTTTT	0,668685	2021-04-03	United States
ORF1ab_218_L	ORF1ab	218	SRR15139509	14120	C	T	0,994792	2021-04-03	United States
ORF1ab_314_L	ORF1ab	314	SRR15139509	14408	C	T	0,999257	2021-04-03	United States
S_68_NA	S	68	SRR15139509	21764	A	-TACATG	0,881745	2021-04-03	United States
S_143_NA	S	143	SRR15139509	21990	T	-TTA	0,805508	2021-04-03	United States
S_501_Y	S	501	SRR15139509	23063	A	T	1	2021-04-03	United States
S_570_D	S	570	SRR15139509	23271	C	A	0,999509	2021-04-03	United States
S_614_G	S	614	SRR15139509	23403	A	G	0,999669	2021-04-03	United States
S_681_H	S	681	SRR15139509	23604	C	A	0,999465	2021-04-03	United States
S_716_I	S	716	SRR15139509	23709	C	T	1	2021-04-03	United States
S_982_A	S	982	SRR15139509	24506	T	G	0,999688	2021-04-03	United States
S_1118_H	S	1118	SRR15139509	24914	G	C	0,999017	2021-04-03	United States
ORF3a_27_Y	ORF3a	27	SRR15139509	25471	G	T	0,99803	2021-04-03	United States
ORF8_27_*	ORF8	27	SRR15139509	27972	C	T	1	2021-04-03	United States
ORF8_52_I	ORF8	52	SRR15139509	28048	G	T	1	2021-04-03	United States
ORF8_68_*	ORF8	68	SRR15139509	28095	A	T	0,997961	2021-04-03	United States
ORF8_73_C	ORF8	73	SRR15139509	28111	A	G	0,999626	2021-04-03	United States
N_3_H	N	3	SRR15139509	28280	G	C	1	2021-04-03	United States
N_3_V	N	3	SRR15139509	28281	A	T	0,999468	2021-04-03	United States
N_3_E	N	3	SRR15139509	28282	T	A	0,999735	2021-04-03	United States
N_203_K	N	203	SRR15139509	28881	G	A	0,998492	2021-04-03	United States
N_204_R	N	204	SRR15139509	28883	G	C	0,997059	2021-04-03	United States
N_235_F	N	235	SRR15139509	28977	C	T	1	2021-04-03	United States
N_271_I	N	271	SRR15139509	29085	C	T	0,999691	2021-04-03	United States
N_383_A	N	383	SRR15139509	29420	C	G	1	2021-04-03	United States
ORF1ab_265_I	ORF1ab	265	SRR15139510	1059	C	T	0,999653	2021-04-01	United States
ORF1ab_2981_F	ORF1ab	2981	SRR15139510	9207	C	T	0,99955	2021-04-01	United States
ORF1ab_3201_P	ORF1ab	3201	SRR15139510	9867	T	C	0,999638	2021-04-01	United States
ORF1ab_3674_NA	ORF1ab	3674	SRR15139510	11287	G	-TCTGGTTTT	0,778073	2021-04-01	United States
ORF1ab_3676_S	ORF1ab	3676	SRR15139510	11291	G	A	0,995427	2021-04-01	United States
ORF1ab_3677_L	ORF1ab	3677	SRR15139510	11296	T	G	0,999516	2021-04-01	United States
ORF1ab_314_L	ORF1ab	314	SRR15139510	14408	C	T	0,999391	2021-04-01	United States
ORF1ab_1011_H	ORF1ab	1011	SRR15139510	16500	A	C	0,995362	2021-04-01	United States
ORF1ab_1739_I	ORF1ab	1739	SRR15139510	18683	C	T	0,998615	2021-04-01	United States
S_3_NA	S	3	SRR15139510	21569	G	+T	0,0517979	2021-04-01	United States
S_5_F	S	5	SRR15139510	21575	C	T	1	2021-04-01	United States
S_95_I	S	95	SRR15139510	21846	C	T	0,999902	2021-04-01	United States
S_253_G	S	253	SRR15139510	22320	A	G	0,999762	2021-04-01	United States
S_484_K	S	484	SRR15139510	23012	G	A	0,999684	2021-04-01	United States
S_614_G	S	614	SRR15139510	23403	A	G	0,99994	2021-04-01	United States
S_701_V	S	701	SRR15139510	23664	C	T	0,999791	2021-04-01	United States
ORF3a_33_S	ORF3a	33	SRR15139510	25489	G	T	0,999168	2021-04-01	United States
ORF3a_42_L	ORF3a	42	SRR15139510	25517	C	T	0,997879	2021-04-01	United States
ORF3a_57_H	ORF3a	57	SRR15139510	25563	G	T	0,999704	2021-04-01	United States
ORF8_11_I	ORF8	11	SRR15139510	27925	C	T	0,999296	2021-04-01	United States
N_199_L	N	199	SRR15139510	28869	C	T	0,999562	2021-04-01	United States
N_234_I	N	234	SRR15139510	28975	G	A	0,99993	2021-04-01	United States
ORF1ab_342_G	ORF1ab	342	SRR15139511	1290	A	G	0,999455	2021-04-04	United States
ORF1ab_1001_I	ORF1ab	1001	SRR15139511	3267	C	T	0,998587	2021-04-04	United States
ORF1ab_1629_I	ORF1ab	1629	SRR15139511	5150	G	A	0,194913	2021-04-04	United States
ORF1ab_1708_D	ORF1ab	1708	SRR15139511	5388	C	A	0,998866	2021-04-04	United States
ORF1ab_2230_T	ORF1ab	2230	SRR15139511	6954	T	C	0,998952	2021-04-04	United States
ORF1ab_3674_NA	ORF1ab	3674	SRR15139511	11287	G	-TCTGGTTTT	0,723695	2021-04-04	United States
ORF1ab_314_L	ORF1ab	314	SRR15139511	14408	C	T	0,998085	2021-04-04	United States
S_68_NA	S	68	SRR15139511	21764	A	-TACATG	0,88195	2021-04-04	United States
S_143_NA	S	143	SRR15139511	21990	T	-TTA	0,78829	2021-04-04	United States
S_501_Y	S	501	SRR15139511	23063	A	T	0,999316	2021-04-04	United States
S_570_D	S	570	SRR15139511	23271	C	A	0,997991	2021-04-04	United States
S_614_G	S	614	SRR15139511	23403	A	G	0,999434	2021-04-04	United States
S_681_H	S	681	SRR15139511	23604	C	A	0,999314	2021-04-04	United States
S_684_S	S	684	SRR15139511	23612	G	T	0,0610505	2021-04-04	United States
S_716_I	S	716	SRR15139511	23709	C	T	0,999499	2021-04-04	United States
S_769_V	S	769	SRR15139511	23868	G	T	0,999329	2021-04-04	United States
S_982_A	S	982	SRR15139511	24506	T	G	0,998394	2021-04-04	United States
S_1078_S	S	1078	SRR15139511	24794	G	T	0,996937	2021-04-04	United States
S_1118_H	S	1118	SRR15139511	24914	G	C	0,998194	2021-04-04	United States
ORF3a_100_C	ORF3a	100	SRR15139511	25690	G	T	0,998983	2021-04-04	United States
M_63_S	M	63	SRR15139511	26709	G	T	0,238551	2021-04-04	United States
ORF8_23_R	ORF8	23	SRR15139511	27961	A	G	0,0983957	2021-04-04	United States
ORF8_27_*	ORF8	27	SRR15139511	27972	C	T	0,999482	2021-04-04	United States
ORF8_52_I	ORF8	52	SRR15139511	28048	G	T	0,999383	2021-04-04	United States
ORF8_73_C	ORF8	73	SRR15139511	28111	A	G	0,999489	2021-04-04	United States
N_3_H	N	3	SRR15139511	28280	G	C	0,999067	2021-04-04	United States
N_3_V	N	3	SRR15139511	28281	A	T	0,999687	2021-04-04	United States
N_3_E	N	3	SRR15139511	28282	T	A	0,999067	2021-04-04	United States
N_203_K	N	203	SRR15139511	28881	G	A	0,999354	2021-04-04	United States
N_204_R	N	204	SRR15139511	28883	G	C	0,998107	2021-04-04	United States
N_235_F	N	235	SRR15139511	28977	C	T	0,999095	2021-04-04	United States
ORF1ab_599_V	ORF1ab	599	SRR15139513	2061	C	T	0,998404	2021-03-31	United States
ORF1ab_1001_I	ORF1ab	1001	SRR15139513	3267	C	T	0,999429	2021-03-31	United States
ORF1ab_1708_D	ORF1ab	1708	SRR15139513	5388	C	A	0,998969	2021-03-31	United States
ORF1ab_2230_T	ORF1ab	2230	SRR15139513	6954	T	C	1	2021-03-31	United States
ORF1ab_3603_NA	ORF1ab	3603	SRR15139513	11074	C	+T	0,0558099	2021-03-31	United States
ORF1ab_3606_NA	ORF1ab	3606	SRR15139513	11082	T	-G	0,164309	2021-03-31	United States
ORF1ab_3606_F	ORF1ab	3606	SRR15139513	11083	G	T	0,998789	2021-03-31	United States
ORF1ab_3674_NA	ORF1ab	3674	SRR15139513	11287	G	-TCTGGTTTT	0,741154	2021-03-31	United States
ORF1ab_3966_R	ORF1ab	3966	SRR15139513	12162	A	G	0,999398	2021-03-31	United States
ORF1ab_314_L	ORF1ab	314	SRR15139513	14408	C	T	0,999491	2021-03-31	United States
ORF1ab_1383_R	ORF1ab	1383	SRR15139513	17615	A	G	0,999765	2021-03-31	United States
ORF1ab_2270_Y	ORF1ab	2270	SRR15139513	20275	G	T	1	2021-03-31	United States
S_68_NA	S	68	SRR15139513	21764	A	-TACATG	0,876754	2021-03-31	United States
S_143_NA	S	143	SRR15139513	21990	T	-TTA	0,807761	2021-03-31	United States
S_501_Y	S	501	SRR15139513	23063	A	T	0,998181	2021-03-31	United States
S_570_D	S	570	SRR15139513	23271	C	A	0,999531	2021-03-31	United States
S_614_G	S	614	SRR15139513	23403	A	G	0,999529	2021-03-31	United States
S_681_H	S	681	SRR15139513	23604	C	A	0,999014	2021-03-31	United States
S_716_I	S	716	SRR15139513	23709	C	T	0,999418	2021-03-31	United States
S_982_A	S	982	SRR15139513	24506	T	G	1	2021-03-31	United States
S_1118_H	S	1118	SRR15139513	24914	G	C	0,999475	2021-03-31	United States
ORF8_27_*	ORF8	27	SRR15139513	27972	C	T	0,999713	2021-03-31	United States
ORF8_52_I	ORF8	52	SRR15139513	28048	G	T	0,999663	2021-03-31	United States
ORF8_73_C	ORF8	73	SRR15139513	28111	A	G	0,998933	2021-03-31	United States
N_3_H	N	3	SRR15139513	28280	G	C	0,999614	2021-03-31	United States
N_3_V	N	3	SRR15139513	28281	A	T	0,999221	2021-03-31	United States
N_3_E	N	3	SRR15139513	28282	T	A	0,99884	2021-03-31	United States
N_203_K	N	203	SRR15139513	28881	G	A	0,998592	2021-03-31	United States
N_204_R	N	204	SRR15139513	28883	G	C	1	2021-03-31	United States
N_235_F	N	235	SRR15139513	28977	C	T	0,998593	2021-03-31	United States
ORF1ab_591_V	ORF1ab	591	SRR15139514	2037	C	T	1	2021-03-31	United States
ORF1ab_1001_I	ORF1ab	1001	SRR15139514	3267	C	T	0,998926	2021-03-31	United States
ORF1ab_1708_D	ORF1ab	1708	SRR15139514	5388	C	A	0,99968	2021-03-31	United States
ORF1ab_2230_T	ORF1ab	2230	SRR15139514	6954	T	C	1	2021-03-31	United States
ORF1ab_3674_NA	ORF1ab	3674	SRR15139514	11287	G	-TCTGGTTTT	0,604801	2021-03-31	United States
ORF1ab_86_V	ORF1ab	86	SRR15139514	13724	C	T	0,0951276	2021-03-31	United States
ORF1ab_314_L	ORF1ab	314	SRR15139514	14408	C	T	0,998493	2021-03-31	United States
ORF1ab_517_S	ORF1ab	517	SRR15139514	15016	G	T	1	2021-03-31	United States
ORF1ab_1538_I	ORF1ab	1538	SRR15139514	18079	G	A	0,999158	2021-03-31	United States
S_68_NA	S	68	SRR15139514	21764	A	-TACATG	0,892403	2021-03-31	United States
S_143_NA	S	143	SRR15139514	21990	T	-TTA	0,808547	2021-03-31	United States
S_501_Y	S	501	SRR15139514	23063	A	T	0,998694	2021-03-31	United States
S_570_D	S	570	SRR15139514	23271	C	A	0,999848	2021-03-31	United States
S_614_G	S	614	SRR15139514	23403	A	G	0,999691	2021-03-31	United States
S_681_H	S	681	SRR15139514	23604	C	A	0,999629	2021-03-31	United States
S_716_I	S	716	SRR15139514	23709	C	T	0,999311	2021-03-31	United States
S_982_A	S	982	SRR15139514	24506	T	G	0,999301	2021-03-31	United States
S_1118_H	S	1118	SRR15139514	24914	G	C	0,999803	2021-03-31	United States
ORF3a_131_C	ORF3a	131	SRR15139514	25785	G	T	1	2021-03-31	United States
ORF8_27_*	ORF8	27	SRR15139514	27972	C	T	0,998355	2021-03-31	United States
ORF8_52_I	ORF8	52	SRR15139514	28048	G	T	1	2021-03-31	United States
ORF8_68_*	ORF8	68	SRR15139514	28095	A	T	0,996945	2021-03-31	United States
ORF8_73_C	ORF8	73	SRR15139514	28111	A	G	0,999454	2021-03-31	United States
N_3_H	N	3	SRR15139514	28280	G	C	0,99919	2021-03-31	United States
N_3_V	N	3	SRR15139514	28281	A	T	0,999728	2021-03-31	United States
N_3_E	N	3	SRR15139514	28282	T	A	0,998381	2021-03-31	United States
N_203_K	N	203	SRR15139514	28881	G	A	0,994975	2021-03-31	United States
N_204_R	N	204	SRR15139514	28883	G	C	1	2021-03-31	United States
N_235_F	N	235	SRR15139514	28977	C	T	0,996795	2021-03-31	United States
ORF1ab_265_I	ORF1ab	265	SRR15139515	1059	C	T	1	2021-04-05	United States
ORF1ab_1213_L	ORF1ab	1213	SRR15139515	3903	C	T	0,0849436	2021-04-05	United States
ORF1ab_1407_N	ORF1ab	1407	SRR15139515	4486	G	T	1	2021-04-05	United States
ORF1ab_3323_C	ORF1ab	3323	SRR15139515	10232	C	T	1	2021-04-05	United States
ORF1ab_4205_V	ORF1ab	4205	SRR15139515	12878	A	G	0,999615	2021-04-05	United States
ORF1ab_314_L	ORF1ab	314	SRR15139515	14408	C	T	1	2021-04-05	United States
ORF1ab_838_V	ORF1ab	838	SRR15139515	15979	A	G	0,999053	2021-04-05	United States
ORF1ab_1183_Y	ORF1ab	1183	SRR15139515	17014	G	T	0,997752	2021-04-05	United States
S_152_C	S	152	SRR15139515	22018	G	T	0,998606	2021-04-05	United States
S_452_R	S	452	SRR15139515	22917	T	G	0,999383	2021-04-05	United States
S_614_G	S	614	SRR15139515	23403	A	G	1	2021-04-05	United States
ORF3a_57_H	ORF3a	57	SRR15139515	25563	G	T	0,999658	2021-04-05	United States
ORF8_100_L	ORF8	100	SRR15139515	28191	G	T	0,999694	2021-04-05	United States
N_205_I	N	205	SRR15139515	28887	C	T	0,998997	2021-04-05	United States
N_234_I	N	234	SRR15139515	28975	G	T	1	2021-04-05	United States
N_402_A	N	402	SRR15139515	29478	A	C	0,998987	2021-04-05	United States
ORF1ab_192_S	ORF1ab	192	SRR15139516	839	G	A	0,999479	2021-03-30	United States
ORF1ab_599_V	ORF1ab	599	SRR15139516	2061	C	T	1	2021-03-30	United States
ORF1ab_1001_I	ORF1ab	1001	SRR15139516	3267	C	T	0,999917	2021-03-30	United States
ORF1ab_1708_D	ORF1ab	1708	SRR15139516	5388	C	A	0,999893	2021-03-30	United States
ORF1ab_2230_T	ORF1ab	2230	SRR15139516	6954	T	C	1	2021-03-30	United States
ORF1ab_2661_F	ORF1ab	2661	SRR15139516	8247	C	T	0,313791	2021-03-30	United States
ORF1ab_3674_NA	ORF1ab	3674	SRR15139516	11287	G	-TCTGGTTTT	0,687545	2021-03-30	United States
ORF1ab_3676_S	ORF1ab	3676	SRR15139516	11291	G	A	0,983871	2021-03-30	United States
ORF1ab_3677_L	ORF1ab	3677	SRR15139516	11296	T	G	1	2021-03-30	United States
ORF1ab_3966_R	ORF1ab	3966	SRR15139516	12162	A	G	0,999772	2021-03-30	United States
ORF1ab_261_S	ORF1ab	261	SRR15139516	14249	T	C	0,05148	2021-03-30	United States
ORF1ab_314_L	ORF1ab	314	SRR15139516	14408	C	T	0,99973	2021-03-30	United States
ORF1ab_1095_S	ORF1ab	1095	SRR15139516	16750	C	T	0,0844972	2021-03-30	United States
ORF1ab_1383_R	ORF1ab	1383	SRR15139516	17615	A	G	0,999773	2021-03-30	United States
ORF1ab_2270_Y	ORF1ab	2270	SRR15139516	20275	G	T	1	2021-03-30	United States
S_30_H	S	30	SRR15139516	21650	A	C	0,0675676	2021-03-30	United States
S_68_NA	S	68	SRR15139516	21764	A	-TACATG	0,900875	2021-03-30	United States
S_143_NA	S	143	SRR15139516	21990	T	-TTA	0,798486	2021-03-30	United States
S_501_Y	S	501	SRR15139516	23063	A	T	1	2021-03-30	United States
S_570_D	S	570	SRR15139516	23271	C	A	0,999828	2021-03-30	United States
S_608_I	S	608	SRR15139516	23384	G	A	0,999853	2021-03-30	United States
S_614_G	S	614	SRR15139516	23403	A	G	0,999975	2021-03-30	United States
S_681_H	S	681	SRR15139516	23604	C	A	0,999895	2021-03-30	United States
S_716_I	S	716	SRR15139516	23709	C	T	0,999843	2021-03-30	United States
S_982_A	S	982	SRR15139516	24506	T	G	0,999766	2021-03-30	United States
S_1118_H	S	1118	SRR15139516	24914	G	C	0,99989	2021-03-30	United States
ORF3a_38_L	ORF3a	38	SRR15139516	25505	A	T	0,999609	2021-03-30	United States
E_55_NA	E	55	SRR15139516	26407	T	-C	0,0779395	2021-03-30	United States
ORF8_27_*	ORF8	27	SRR15139516	27972	C	T	0,999896	2021-03-30	United States
ORF8_52_I	ORF8	52	SRR15139516	28048	G	T	0,999755	2021-03-30	United States
ORF8_73_C	ORF8	73	SRR15139516	28111	A	G	0,999826	2021-03-30	United States
N_3_H	N	3	SRR15139516	28280	G	C	0,999864	2021-03-30	United States
N_3_V	N	3	SRR15139516	28281	A	T	0,999966	2021-03-30	United States
N_3_E	N	3	SRR15139516	28282	T	A	0,999865	2021-03-30	United States
N_203_K	N	203	SRR15139516	28881	G	A	1	2021-03-30	United States
N_204_R	N	204	SRR15139516	28883	G	C	1	2021-03-30	United States
N_235_F	N	235	SRR15139516	28977	C	T	1	2021-03-30	United States
ORF1ab_224_I	ORF1ab	224	SRR15139517	936	C	T	0,99527	2021-04-02	United States
ORF1ab_953_Y	ORF1ab	953	SRR15139517	3122	G	T	0,998836	2021-04-02	United States
ORF1ab_959_S	ORF1ab	959	SRR15139517	3140	C	T	0,999093	2021-04-02	United States
ORF1ab_3255_I	ORF1ab	3255	SRR15139517	10029	C	T	1	2021-04-02	United States
ORF1ab_3618_V	ORF1ab	3618	SRR15139517	11117	A	G	0,99977	2021-04-02	United States
ORF1ab_4175_I	ORF1ab	4175	SRR15139517	12789	C	T	0,997955	2021-04-02	United States
ORF1ab_314_L	ORF1ab	314	SRR15139517	14408	C	T	0,999781	2021-04-02	United States
S_478_K	S	478	SRR15139517	22995	C	A	0,997865	2021-04-02	United States
S_614_G	S	614	SRR15139517	23403	A	G	1	2021-04-02	United States
S_681_H	S	681	SRR15139517	23604	C	A	0,998577	2021-04-02	United States
S_732_A	S	732	SRR15139517	23756	A	G	0,999279	2021-04-02	United States
ORF3a_60_F	ORF3a	60	SRR15139517	25571	C	T	0,999229	2021-04-02	United States
N_203_K	N	203	SRR15139517	28881	G	A	1	2021-04-02	United States
N_204_R	N	204	SRR15139517	28883	G	C	1	2021-04-02	United States
ORF1ab_599_V	ORF1ab	599	SRR15139518	2061	C	T	0,99841	2021-04-01	United States
ORF1ab_1001_I	ORF1ab	1001	SRR15139518	3267	C	T	0,999123	2021-04-01	United States
ORF1ab_1708_D	ORF1ab	1708	SRR15139518	5388	C	A	0,999548	2021-04-01	United States
ORF1ab_2230_T	ORF1ab	2230	SRR15139518	6954	T	C	0,999299	2021-04-01	United States
ORF1ab_2994_V	ORF1ab	2994	SRR15139518	9246	C	T	0,143905	2021-04-01	United States
ORF1ab_3674_NA	ORF1ab	3674	SRR15139518	11287	G	-TCTGGTTTT	0,715169	2021-04-01	United States
ORF1ab_3966_R	ORF1ab	3966	SRR15139518	12162	A	G	0,999519	2021-04-01	United States
ORF1ab_314_L	ORF1ab	314	SRR15139518	14408	C	T	0,999595	2021-04-01	United States
ORF1ab_1383_R	ORF1ab	1383	SRR15139518	17615	A	G	0,999404	2021-04-01	United States
ORF1ab_2270_Y	ORF1ab	2270	SRR15139518	20275	G	T	0,999351	2021-04-01	United States
S_68_NA	S	68	SRR15139518	21764	A	-TACATG	0,879006	2021-04-01	United States
S_143_NA	S	143	SRR15139518	21990	T	-TTA	0,798317	2021-04-01	United States
S_501_Y	S	501	SRR15139518	23063	A	T	0,999124	2021-04-01	United States
S_570_D	S	570	SRR15139518	23271	C	A	0,998911	2021-04-01	United States
S_614_G	S	614	SRR15139518	23403	A	G	0,999643	2021-04-01	United States
S_681_H	S	681	SRR15139518	23604	C	A	0,99967	2021-04-01	United States
S_716_I	S	716	SRR15139518	23709	C	T	0,999355	2021-04-01	United States
S_982_A	S	982	SRR15139518	24506	T	G	0,999416	2021-04-01	United States
S_1118_H	S	1118	SRR15139518	24914	G	C	0,999001	2021-04-01	United States
ORF7b_34_M	ORF7b	34	SRR15139518	27855	C	A	0,999719	2021-04-01	United States
ORF8_27_*	ORF8	27	SRR15139518	27972	C	T	0,998676	2021-04-01	United States
ORF8_52_I	ORF8	52	SRR15139518	28048	G	T	0,999068	2021-04-01	United States
ORF8_73_C	ORF8	73	SRR15139518	28111	A	G	0,999153	2021-04-01	United States
N_3_H	N	3	SRR15139518	28280	G	C	0,999174	2021-04-01	United States
N_3_V	N	3	SRR15139518	28281	A	T	0,999163	2021-04-01	United States
N_3_E	N	3	SRR15139518	28282	T	A	0,998894	2021-04-01	United States
N_203_K	N	203	SRR15139518	28881	G	A	0,999341	2021-04-01	United States
N_204_R	N	204	SRR15139518	28883	G	C	0,999362	2021-04-01	United States
N_235_F	N	235	SRR15139518	28977	C	T	0,998168	2021-04-01	United States
ORF1ab_551_I	ORF1ab	551	SRR15139519	1917	C	T	0,114074	2021-03-30	United States
ORF1ab_1001_I	ORF1ab	1001	SRR15139519	3267	C	T	0,992713	2021-03-30	United States
ORF1ab_1708_D	ORF1ab	1708	SRR15139519	5388	C	A	0,998605	2021-03-30	United States
ORF1ab_2230_T	ORF1ab	2230	SRR15139519	6954	T	C	0,999173	2021-03-30	United States
ORF1ab_3674_NA	ORF1ab	3674	SRR15139519	11287	G	-TCTGGTTTT	0,713058	2021-03-30	United States
ORF1ab_218_L	ORF1ab	218	SRR15139519	14120	C	T	0,987198	2021-03-30	United States
ORF1ab_314_L	ORF1ab	314	SRR15139519	14408	C	T	0,998578	2021-03-30	United States
ORF1ab_1975_S	ORF1ab	1975	SRR15139519	19390	C	T	0,990909	2021-03-30	United States
S_68_NA	S	68	SRR15139519	21764	A	-TACATG	0,871608	2021-03-30	United States
S_143_NA	S	143	SRR15139519	21990	T	-TTA	0,787713	2021-03-30	United States
S_501_Y	S	501	SRR15139519	23063	A	T	0,993833	2021-03-30	United States
S_570_D	S	570	SRR15139519	23271	C	A	0,993598	2021-03-30	United States
S_614_G	S	614	SRR15139519	23403	A	G	1	2021-03-30	United States
S_681_H	S	681	SRR15139519	23604	C	A	0,997738	2021-03-30	United States
S_716_I	S	716	SRR15139519	23709	C	T	0,998723	2021-03-30	United States
S_870_V	S	870	SRR15139519	24170	A	G	0,982048	2021-03-30	United States
S_982_A	S	982	SRR15139519	24506	T	G	0,995044	2021-03-30	United States
S_1118_H	S	1118	SRR15139519	24914	G	C	0,997819	2021-03-30	United States
ORF8_27_*	ORF8	27	SRR15139519	27972	C	T	0,989017	2021-03-30	United States
ORF8_52_I	ORF8	52	SRR15139519	28048	G	T	0,98509	2021-03-30	United States
ORF8_68_*	ORF8	68	SRR15139519	28095	A	T	0,961735	2021-03-30	United States
ORF8_73_C	ORF8	73	SRR15139519	28111	A	G	0,989238	2021-03-30	United States
N_3_H	N	3	SRR15139519	28280	G	C	0,964884	2021-03-30	United States
N_3_V	N	3	SRR15139519	28281	A	T	0,963766	2021-03-30	United States
N_3_E	N	3	SRR15139519	28282	T	A	0,963689	2021-03-30	United States
N_28_H	N	28	SRR15139519	28357	G	T	0,945159	2021-03-30	United States
N_203_K	N	203	SRR15139519	28881	G	A	0,957204	2021-03-30	United States
N_204_R	N	204	SRR15139519	28883	G	C	0,957004	2021-03-30	United States
N_235_F	N	235	SRR15139519	28977	C	T	0,985106	2021-03-30	United States
ORF1ab_599_V	ORF1ab	599	SRR15139520	2061	C	T	1	2021-04-02	United States
ORF1ab_1001_I	ORF1ab	1001	SRR15139520	3267	C	T	0,999444	2021-04-02	United States
ORF1ab_1708_D	ORF1ab	1708	SRR15139520	5388	C	A	0,999338	2021-04-02	United States
ORF1ab_2230_T	ORF1ab	2230	SRR15139520	6954	T	C	1	2021-04-02	United States
ORF1ab_3674_NA	ORF1ab	3674	SRR15139520	11287	G	-TCTGGTTTT	0,614099	2021-04-02	United States
ORF1ab_3966_R	ORF1ab	3966	SRR15139520	12162	A	G	0,998815	2021-04-02	United States
ORF1ab_314_L	ORF1ab	314	SRR15139520	14408	C	T	0,999232	2021-04-02	United States
ORF1ab_1383_R	ORF1ab	1383	SRR15139520	17615	A	G	0,999797	2021-04-02	United States
ORF1ab_2270_Y	ORF1ab	2270	SRR15139520	20275	G	T	1	2021-04-02	United States
S_68_NA	S	68	SRR15139520	21764	A	-TACATG	0,89916	2021-04-02	United States
S_143_NA	S	143	SRR15139520	21990	T	-TTA	0,813745	2021-04-02	United States
S_501_Y	S	501	SRR15139520	23063	A	T	0,999452	2021-04-02	United States
S_570_D	S	570	SRR15139520	23271	C	A	0,987134	2021-04-02	United States
S_614_G	S	614	SRR15139520	23403	A	G	0,999562	2021-04-02	United States
S_681_H	S	681	SRR15139520	23604	C	A	0,999412	2021-04-02	United States
S_716_I	S	716	SRR15139520	23709	C	T	0,999045	2021-04-02	United States
S_982_A	S	982	SRR15139520	24506	T	G	0,99962	2021-04-02	United States
S_1118_H	S	1118	SRR15139520	24914	G	C	0,999663	2021-04-02	United States
ORF3a_38_L	ORF3a	38	SRR15139520	25505	A	T	0,999112	2021-04-02	United States
ORF8_27_*	ORF8	27	SRR15139520	27972	C	T	0,99931	2021-04-02	United States
ORF8_52_I	ORF8	52	SRR15139520	28048	G	T	0,99913	2021-04-02	United States
ORF8_73_C	ORF8	73	SRR15139520	28111	A	G	0,999449	2021-04-02	United States
N_3_H	N	3	SRR15139520	28280	G	C	0,999779	2021-04-02	United States
N_3_V	N	3	SRR15139520	28281	A	T	0,999114	2021-04-02	United States
N_3_E	N	3	SRR15139520	28282	T	A	0,998898	2021-04-02	United States
N_203_K	N	203	SRR15139520	28881	G	A	0,998106	2021-04-02	United States
N_204_R	N	204	SRR15139520	28883	G	C	1	2021-04-02	United States
N_235_F	N	235	SRR15139520	28977	C	T	0,995745	2021-04-02	United States
ORF1ab_265_I	ORF1ab	265	SRR15139521	1059	C	T	0,999497	2021-03-30	United States
ORF1ab_1679_S	ORF1ab	1679	SRR15139521	5300	G	T	0,999509	2021-03-30	United States
ORF1ab_3162_E	ORF1ab	3162	SRR15139521	9749	A	G	0,999827	2021-03-30	United States
ORF1ab_3201_P	ORF1ab	3201	SRR15139521	9867	T	C	1	2021-03-30	United States
ORF1ab_3209_V	ORF1ab	3209	SRR15139521	9891	C	T	1	2021-03-30	United States
ORF1ab_3604_L	ORF1ab	3604	SRR15139521	11075	T	C	0,0522571	2021-03-30	United States
ORF1ab_3674_NA	ORF1ab	3674	SRR15139521	11287	G	-TCTGGTTTT	0,590348	2021-03-30	United States
ORF1ab_3847_I	ORF1ab	3847	SRR15139521	11804	G	A	0,999458	2021-03-30	United States
ORF1ab_314_L	ORF1ab	314	SRR15139521	14408	C	T	0,999158	2021-03-30	United States
S_80_G	S	80	SRR15139521	21801	A	G	0,998747	2021-03-30	United States
S_143_NA	S	143	SRR15139521	21990	T	-TTA	0,780669	2021-03-30	United States
S_157_S	S	157	SRR15139521	22032	T	C	0,997497	2021-03-30	United States
S_452_R	S	452	SRR15139521	22917	T	G	1	2021-03-30	United States
S_614_G	S	614	SRR15139521	23403	A	G	0,999245	2021-03-30	United States
S_859_N	S	859	SRR15139521	24138	C	A	0,999136	2021-03-30	United States
S_950_H	S	950	SRR15139521	24410	G	C	0,99856	2021-03-30	United States
ORF3a_42_L	ORF3a	42	SRR15139521	25517	C	T	0,999311	2021-03-30	United States
ORF3a_57_H	ORF3a	57	SRR15139521	25563	G	T	0,999688	2021-03-30	United States
ORF3a_104_L	ORF3a	104	SRR15139521	25703	C	T	0,969555	2021-03-30	United States
ORF8_11_I	ORF8	11	SRR15139521	27925	C	T	0,997812	2021-03-30	United States
ORF8_51_S	ORF8	51	SRR15139521	28044	G	T	0,999223	2021-03-30	United States
N_205_I	N	205	SRR15139521	28887	C	T	0,997041	2021-03-30	United States
N_234_I	N	234	SRR15139521	28975	G	A	1	2021-03-30	United States
ORF1ab_599_V	ORF1ab	599	SRR15139522	2061	C	T	0,996466	2021-04-01	United States
ORF1ab_1001_I	ORF1ab	1001	SRR15139522	3267	C	T	1	2021-04-01	United States
ORF1ab_1221_P	ORF1ab	1221	SRR15139522	3926	T	C	0,0581633	2021-04-01	United States
ORF1ab_1708_D	ORF1ab	1708	SRR15139522	5388	C	A	1	2021-04-01	United States
ORF1ab_2230_T	ORF1ab	2230	SRR15139522	6954	T	C	1	2021-04-01	United States
ORF1ab_3674_NA	ORF1ab	3674	SRR15139522	11287	G	-TCTGGTTTT	0,729172	2021-04-01	United States
ORF1ab_3676_S	ORF1ab	3676	SRR15139522	11291	G	A	0,990361	2021-04-01	United States
ORF1ab_3677_L	ORF1ab	3677	SRR15139522	11296	T	G	1	2021-04-01	United States
ORF1ab_3966_R	ORF1ab	3966	SRR15139522	12162	A	G	0,999711	2021-04-01	United States
ORF1ab_314_L	ORF1ab	314	SRR15139522	14408	C	T	0,999701	2021-04-01	United States
ORF1ab_1383_R	ORF1ab	1383	SRR15139522	17615	A	G	0,99985	2021-04-01	United States
ORF1ab_2270_Y	ORF1ab	2270	SRR15139522	20275	G	T	1	2021-04-01	United States
S_68_NA	S	68	SRR15139522	21764	A	-TACATG	0,904696	2021-04-01	United States
S_143_NA	S	143	SRR15139522	21990	T	-TTA	0,812727	2021-04-01	United States
S_501_Y	S	501	SRR15139522	23063	A	T	1	2021-04-01	United States
S_570_D	S	570	SRR15139522	23271	C	A	0,999746	2021-04-01	United States
S_614_G	S	614	SRR15139522	23403	A	G	0,999936	2021-04-01	United States
S_681_H	S	681	SRR15139522	23604	C	A	0,999901	2021-04-01	United States
S_716_I	S	716	SRR15139522	23709	C	T	0,999901	2021-04-01	United States
S_821_P	S	821	SRR15139522	24024	T	C	0,122291	2021-04-01	United States
S_982_A	S	982	SRR15139522	24506	T	G	1	2021-04-01	United States
S_1118_H	S	1118	SRR15139522	24914	G	C	0,999739	2021-04-01	United States
ORF8_27_*	ORF8	27	SRR15139522	27972	C	T	1	2021-04-01	United States
ORF8_52_I	ORF8	52	SRR15139522	28048	G	T	1	2021-04-01	United States
ORF8_73_C	ORF8	73	SRR15139522	28111	A	G	0,99988	2021-04-01	United States
N_3_H	N	3	SRR15139522	28280	G	C	0,999954	2021-04-01	United States
N_3_V	N	3	SRR15139522	28281	A	T	0,999909	2021-04-01	United States
N_3_E	N	3	SRR15139522	28282	T	A	0,999864	2021-04-01	United States
N_203_K	N	203	SRR15139522	28881	G	A	1	2021-04-01	United States
N_204_R	N	204	SRR15139522	28883	G	C	1	2021-04-01	United States
N_235_F	N	235	SRR15139522	28977	C	T	1	2021-04-01	United States
ORF1ab_599_V	ORF1ab	599	SRR15139523	2061	C	T	0,997912	2021-04-03	United States
ORF1ab_1001_I	ORF1ab	1001	SRR15139523	3267	C	T	0,998985	2021-04-03	United States
ORF1ab_1708_D	ORF1ab	1708	SRR15139523	5388	C	A	1	2021-04-03	United States
ORF1ab_2230_T	ORF1ab	2230	SRR15139523	6954	T	C	1	2021-04-03	United States
ORF1ab_3674_NA	ORF1ab	3674	SRR15139523	11287	G	-TCTGGTTTT	0,707095	2021-04-03	United States
ORF1ab_3966_R	ORF1ab	3966	SRR15139523	12162	A	G	0,998953	2021-04-03	United States
ORF1ab_314_L	ORF1ab	314	SRR15139523	14408	C	T	0,999304	2021-04-03	United States
ORF1ab_1383_R	ORF1ab	1383	SRR15139523	17615	A	G	0,999631	2021-04-03	United States
ORF1ab_2270_Y	ORF1ab	2270	SRR15139523	20275	G	T	1	2021-04-03	United States
S_68_NA	S	68	SRR15139523	21764	A	-TACATG	0,867959	2021-04-03	United States
S_143_NA	S	143	SRR15139523	21990	T	-TTA	0,810506	2021-04-03	United States
S_501_Y	S	501	SRR15139523	23063	A	T	0,998981	2021-04-03	United States
S_570_D	S	570	SRR15139523	23271	C	A	0,996382	2021-04-03	United States
S_614_G	S	614	SRR15139523	23403	A	G	0,99911	2021-04-03	United States
S_681_H	S	681	SRR15139523	23604	C	A	0,999516	2021-04-03	United States
S_716_I	S	716	SRR15139523	23709	C	T	0,999532	2021-04-03	United States
S_982_A	S	982	SRR15139523	24506	T	G	0,999351	2021-04-03	United States
S_1118_H	S	1118	SRR15139523	24914	G	C	1	2021-04-03	United States
ORF3a_38_L	ORF3a	38	SRR15139523	25505	A	T	0,999168	2021-04-03	United States
ORF8_27_*	ORF8	27	SRR15139523	27972	C	T	0,999004	2021-04-03	United States
ORF8_52_I	ORF8	52	SRR15139523	28048	G	T	0,998247	2021-04-03	United States
ORF8_73_C	ORF8	73	SRR15139523	28111	A	G	0,998897	2021-04-03	United States
N_3_H	N	3	SRR15139523	28280	G	C	0,999301	2021-04-03	United States
N_3_V	N	3	SRR15139523	28281	A	T	0,999292	2021-04-03	United States
N_3_E	N	3	SRR15139523	28282	T	A	0,999532	2021-04-03	United States
N_203_K	N	203	SRR15139523	28881	G	A	0,99865	2021-04-03	United States
N_204_R	N	204	SRR15139523	28883	G	C	0,998684	2021-04-03	United States
N_235_F	N	235	SRR15139523	28977	C	T	0,997188	2021-04-03	United States
ORF1ab_1188_L	ORF1ab	1188	SRR15139525	3828	C	T	0,999741	2021-04-04	United States
ORF1ab_1795_Q	ORF1ab	1795	SRR15139525	5648	A	C	0,999073	2021-04-04	United States
ORF1ab_3674_NA	ORF1ab	3674	SRR15139525	11287	G	-TCTGGTTTT	0,673971	2021-04-04	United States
ORF1ab_314_L	ORF1ab	314	SRR15139525	14408	C	T	0,999872	2021-04-04	United States
ORF1ab_1264_D	ORF1ab	1264	SRR15139525	17259	G	T	0,999095	2021-04-04	United States
ORF1ab_1555_I	ORF1ab	1555	SRR15139525	18131	C	T	0,999713	2021-04-04	United States
ORF1ab_2560_F	ORF1ab	2560	SRR15139525	21145	C	T	0,0782868	2021-04-04	United States
S_18_F	S	18	SRR15139525	21614	C	T	0,99726	2021-04-04	United States
S_20_N	S	20	SRR15139525	21621	C	A	1	2021-04-04	United States
S_26_S	S	26	SRR15139525	21638	C	T	1	2021-04-04	United States
S_138_Y	S	138	SRR15139525	21974	G	T	0,999461	2021-04-04	United States
S_190_S	S	190	SRR15139525	22132	G	T	0,981651	2021-04-04	United States
S_417_T	S	417	SRR15139525	22812	A	C	0,997959	2021-04-04	United States
S_484_K	S	484	SRR15139525	23012	G	A	0,990819	2021-04-04	United States
S_501_Y	S	501	SRR15139525	23063	A	T	0,992626	2021-04-04	United States
S_614_G	S	614	SRR15139525	23403	A	G	0,999775	2021-04-04	United States
S_655_Y	S	655	SRR15139525	23525	C	T	0,997392	2021-04-04	United States
S_1027_I	S	1027	SRR15139525	24642	C	T	0,999589	2021-04-04	United States
S_1176_F	S	1176	SRR15139525	25088	G	T	0,999046	2021-04-04	United States
ORF3a_253_P	ORF3a	253	SRR15139525	26149	T	C	0,99799	2021-04-04	United States
M_2_S	M	2	SRR15139525	26526	G	T	0,993059	2021-04-04	United States
ORF8_92_K	ORF8	92	SRR15139525	28167	G	A	0,994049	2021-04-04	United States
N_80_R	N	80	SRR15139525	28512	C	G	0,999714	2021-04-04	United States
N_202_C	N	202	SRR15139525	28877	A	T	1	2021-04-04	United States
N_202_T	N	202	SRR15139525	28878	G	C	1	2021-04-04	United States
N_203_K	N	203	SRR15139525	28881	G	A	1	2021-04-04	United States
N_204_R	N	204	SRR15139525	28883	G	C	1	2021-04-04	United States
ORF1ab_568_I	ORF1ab	568	SRR15139526	1968	C	T	0,999106	2021-04-03	United States
ORF1ab_3079_T	ORF1ab	3079	SRR15139526	9500	G	A	0,976299	2021-04-03	United States
ORF1ab_314_L	ORF1ab	314	SRR15139526	14408	C	T	0,999573	2021-04-03	United States
ORF1ab_2025_I	ORF1ab	2025	SRR15139526	19542	G	T	1	2021-04-03	United States
S_253_NA	S	253	SRR15139526	22320	A	+TTC	0,391662	2021-04-03	United States
S_614_G	S	614	SRR15139526	23403	A	G	1	2021-04-03	United States
S_681_H	S	681	SRR15139526	23604	C	A	0,999645	2021-04-03	United States
S_1071_L	S	1071	SRR15139526	24774	A	T	0,953426	2021-04-03	United States
N_194_L	N	194	SRR15139526	28854	C	T	1	2021-04-03	United States
ORF1ab_971_L	ORF1ab	971	SRR15139528	3177	C	T	0,998711	2021-04-01	United States
ORF1ab_1001_I	ORF1ab	1001	SRR15139528	3267	C	T	0,999671	2021-04-01	United States
ORF1ab_1708_D	ORF1ab	1708	SRR15139528	5388	C	A	0,999743	2021-04-01	United States
ORF1ab_2230_T	ORF1ab	2230	SRR15139528	6954	T	C	1	2021-04-01	United States
ORF1ab_3674_NA	ORF1ab	3674	SRR15139528	11287	G	-TCTGGTTTT	0,742568	2021-04-01	United States
ORF1ab_3676_S	ORF1ab	3676	SRR15139528	11291	G	A	0,994548	2021-04-01	United States
ORF1ab_3677_L	ORF1ab	3677	SRR15139528	11296	T	G	1	2021-04-01	United States
ORF1ab_3966_R	ORF1ab	3966	SRR15139528	12162	A	G	0,999841	2021-04-01	United States
ORF1ab_314_L	ORF1ab	314	SRR15139528	14408	C	T	0,999769	2021-04-01	United States
ORF1ab_1383_R	ORF1ab	1383	SRR15139528	17615	A	G	0,999834	2021-04-01	United States
ORF1ab_2557_R	ORF1ab	2557	SRR15139528	21137	A	G	1	2021-04-01	United States
S_68_NA	S	68	SRR15139528	21764	A	-TACATG	0,908446	2021-04-01	United States
S_143_NA	S	143	SRR15139528	21990	T	-TTA	0,800873	2021-04-01	United States
S_501_Y	S	501	SRR15139528	23063	A	T	0,999814	2021-04-01	United States
S_570_D	S	570	SRR15139528	23271	C	A	0,999642	2021-04-01	United States
S_583_D	S	583	SRR15139528	23311	G	T	0,999553	2021-04-01	United States
S_614_G	S	614	SRR15139528	23403	A	G	0,999916	2021-04-01	United States
S_681_H	S	681	SRR15139528	23604	C	A	0,999853	2021-04-01	United States
S_716_I	S	716	SRR15139528	23709	C	T	0,999849	2021-04-01	United States
S_982_A	S	982	SRR15139528	24506	T	G	0,999845	2021-04-01	United States
S_1118_H	S	1118	SRR15139528	24914	G	C	0,999768	2021-04-01	United States
S_1191_N	S	1191	SRR15139528	25135	G	T	0,999899	2021-04-01	United States
ORF8_27_*	ORF8	27	SRR15139528	27972	C	T	0,999633	2021-04-01	United States
ORF8_52_I	ORF8	52	SRR15139528	28048	G	T	0,999875	2021-04-01	United States
ORF8_73_C	ORF8	73	SRR15139528	28111	A	G	0,999864	2021-04-01	United States
N_3_H	N	3	SRR15139528	28280	G	C	0,999858	2021-04-01	United States
N_3_V	N	3	SRR15139528	28281	A	T	0,999811	2021-04-01	United States
N_3_E	N	3	SRR15139528	28282	T	A	0,999671	2021-04-01	United States
N_203_K	N	203	SRR15139528	28881	G	A	1	2021-04-01	United States
N_204_R	N	204	SRR15139528	28883	G	C	1	2021-04-01	United States
N_235_F	N	235	SRR15139528	28977	C	T	0,999857	2021-04-01	United States
ORF1ab_265_I	ORF1ab	265	SRR15139529	1059	C	T	0,999394	2021-04-05	United States
ORF1ab_1497_S	ORF1ab	1497	SRR15139529	4754	C	T	0,999517	2021-04-05	United States
ORF1ab_1582_H	ORF1ab	1582	SRR15139529	5011	A	C	0,982033	2021-04-05	United States
ORF1ab_2731_R	ORF1ab	2731	SRR15139529	8456	A	C	0,99973	2021-04-05	United States
ORF1ab_4087_I	ORF1ab	4087	SRR15139529	12525	C	T	0,999642	2021-04-05	United States
ORF1ab_314_L	ORF1ab	314	SRR15139529	14408	C	T	1	2021-04-05	United States
ORF1ab_1848_Y	ORF1ab	1848	SRR15139529	19009	G	T	0,999418	2021-04-05	United States
ORF1ab_1905_L	ORF1ab	1905	SRR15139529	19180	G	T	0,99913	2021-04-05	United States
S_12_F	S	12	SRR15139529	21597	C	T	1	2021-04-05	United States
S_88_H	S	88	SRR15139529	21824	G	C	0,999406	2021-04-05	United States
S_614_G	S	614	SRR15139529	23403	A	G	0,999778	2021-04-05	United States
S_1073_N	S	1073	SRR15139529	24781	G	T	0,993084	2021-04-05	United States
ORF3a_57_H	ORF3a	57	SRR15139529	25563	G	T	0,999584	2021-04-05	United States
ORF8_120_NA	ORF8	120	SRR15139529	28253	C	-A	0,899071	2021-04-05	United States
N_9_H	N	9	SRR15139529	28300	G	T	0,998503	2021-04-05	United States
N_135_I	N	135	SRR15139529	28677	C	T	0,999833	2021-04-05	United States
N_207_L	N	207	SRR15139529	28893	C	T	0,999036	2021-04-05	United States
N_238_NA	N	238	SRR15139529	28987	C	-CAA	0,713237	2021-04-05	United States
N_391_I	N	391	SRR15139529	29445	C	T	0,998927	2021-04-05	United States
ORF1ab_265_I	ORF1ab	265	SRR15139531	1059	C	T	0,999358	2021-04-03	United States
ORF1ab_1378_I	ORF1ab	1378	SRR15139531	4399	G	T	0,992071	2021-04-03	United States
ORF1ab_3158_T	ORF1ab	3158	SRR15139531	9738	G	C	0,990355	2021-04-03	United States
ORF1ab_3749_I	ORF1ab	3749	SRR15139531	11511	C	T	0,99953	2021-04-03	United States
ORF1ab_204_S	ORF1ab	204	SRR15139531	14078	A	G	0,993353	2021-04-03	United States
ORF1ab_314_L	ORF1ab	314	SRR15139531	14408	C	T	0,999141	2021-04-03	United States
ORF1ab_976_L	ORF1ab	976	SRR15139531	16394	C	T	1	2021-04-03	United States
ORF1ab_1183_Y	ORF1ab	1183	SRR15139531	17014	G	T	0,996087	2021-04-03	United States
ORF1ab_1824_C	ORF1ab	1824	SRR15139531	18937	G	T	0,135286	2021-04-03	United States
S_13_I	S	13	SRR15139531	21600	G	T	1	2021-04-03	United States
S_30_H	S	30	SRR15139531	21650	A	C	0,0548628	2021-04-03	United States
S_152_C	S	152	SRR15139531	22018	G	T	0,994012	2021-04-03	United States
S_614_G	S	614	SRR15139531	23403	A	G	0,999877	2021-04-03	United States
ORF3a_57_H	ORF3a	57	SRR15139531	25563	G	T	1	2021-04-03	United States
E_9_I	E	9	SRR15139531	26270	C	T	0,999337	2021-04-03	United States
ORF8_65_V	ORF8	65	SRR15139531	28087	C	T	0,990288	2021-04-03	United States
N_205_I	N	205	SRR15139531	28887	C	T	1	2021-04-03	United States
ORF1ab_1001_I	ORF1ab	1001	SRR15139532	3267	C	T	1	2021-03-31	United States
ORF1ab_1708_D	ORF1ab	1708	SRR15139532	5388	C	A	0,997632	2021-03-31	United States
ORF1ab_2230_T	ORF1ab	2230	SRR15139532	6954	T	C	1	2021-03-31	United States
ORF1ab_2391_H	ORF1ab	2391	SRR15139532	7436	T	C	0,114994	2021-03-31	United States
ORF1ab_3603_NA	ORF1ab	3603	SRR15139532	11074	C	-T	0,0574645	2021-03-31	United States
ORF1ab_3674_NA	ORF1ab	3674	SRR15139532	11287	G	-TCTGGTTTT	0,65575	2021-03-31	United States
ORF1ab_3966_R	ORF1ab	3966	SRR15139532	12162	A	G	0,983324	2021-03-31	United States
ORF1ab_4302_A	ORF1ab	4302	SRR15139532	13169	A	G	0,0858057	2021-03-31	United States
ORF1ab_314_L	ORF1ab	314	SRR15139532	14408	C	T	0,998655	2021-03-31	United States
ORF1ab_348_H	ORF1ab	348	SRR15139532	14511	G	T	0,865569	2021-03-31	United States
ORF1ab_1383_R	ORF1ab	1383	SRR15139532	17615	A	G	0,998991	2021-03-31	United States
ORF1ab_2557_R	ORF1ab	2557	SRR15139532	21137	A	G	0,956535	2021-03-31	United States
S_68_NA	S	68	SRR15139532	21764	A	-TACATG	0,870523	2021-03-31	United States
S_143_NA	S	143	SRR15139532	21990	T	-TTA	0,806563	2021-03-31	United States
S_501_Y	S	501	SRR15139532	23063	A	T	0,998787	2021-03-31	United States
S_570_D	S	570	SRR15139532	23271	C	A	0,998946	2021-03-31	United States
S_614_G	S	614	SRR15139532	23403	A	G	0,999648	2021-03-31	United States
S_681_H	S	681	SRR15139532	23604	C	A	0,999503	2021-03-31	United States
S_716_I	S	716	SRR15139532	23709	C	T	1	2021-03-31	United States
S_982_A	S	982	SRR15139532	24506	T	G	0,999245	2021-03-31	United States
S_1118_H	S	1118	SRR15139532	24914	G	C	0,998862	2021-03-31	United States
S_1191_N	S	1191	SRR15139532	25135	G	T	0,97946	2021-03-31	United States
ORF8_27_*	ORF8	27	SRR15139532	27972	C	T	1	2021-03-31	United States
ORF8_52_I	ORF8	52	SRR15139532	28048	G	T	0,99893	2021-03-31	United States
ORF8_73_C	ORF8	73	SRR15139532	28111	A	G	0,99953	2021-03-31	United States
N_3_H	N	3	SRR15139532	28280	G	C	0,997848	2021-03-31	United States
N_3_V	N	3	SRR15139532	28281	A	T	0,999281	2021-03-31	United States
N_3_E	N	3	SRR15139532	28282	T	A	0,999281	2021-03-31	United States
ORF10_28_V	ORF10	28	SRR15139532	29640	C	T	0,0583942	2021-03-31	United States
ORF1ab_999_I	ORF1ab	999	SRR15139533	3261	C	T	0,981818	2021-04-03	United States
ORF1ab_1001_I	ORF1ab	1001	SRR15139533	3267	C	T	0,998592	2021-04-03	United States
ORF1ab_1708_D	ORF1ab	1708	SRR15139533	5388	C	A	0,999816	2021-04-03	United States
ORF1ab_2230_T	ORF1ab	2230	SRR15139533	6954	T	C	1	2021-04-03	United States
ORF1ab_3674_NA	ORF1ab	3674	SRR15139533	11287	G	-TCTGGTTTT	0,651957	2021-04-03	United States
ORF1ab_314_L	ORF1ab	314	SRR15139533	14408	C	T	0,999517	2021-04-03	United States
S_68_NA	S	68	SRR15139533	21764	A	-TACATG	0,878674	2021-04-03	United States
S_143_NA	S	143	SRR15139533	21990	T	-TTA	0,800109	2021-04-03	United States
S_501_Y	S	501	SRR15139533	23063	A	T	0,999526	2021-04-03	United States
S_570_D	S	570	SRR15139533	23271	C	A	0,999743	2021-04-03	United States
S_614_G	S	614	SRR15139533	23403	A	G	0,999615	2021-04-03	United States
S_681_H	S	681	SRR15139533	23604	C	A	0,999833	2021-04-03	United States
S_716_I	S	716	SRR15139533	23709	C	T	0,999682	2021-04-03	United States
S_982_A	S	982	SRR15139533	24506	T	G	0,999653	2021-04-03	United States
S_1118_H	S	1118	SRR15139533	24914	G	C	0,999595	2021-04-03	United States
ORF3a_100_C	ORF3a	100	SRR15139533	25690	G	T	1	2021-04-03	United States
ORF8_27_*	ORF8	27	SRR15139533	27972	C	T	0,999215	2021-04-03	United States
ORF8_52_I	ORF8	52	SRR15139533	28048	G	T	0,999691	2021-04-03	United States
ORF8_73_C	ORF8	73	SRR15139533	28111	A	G	0,999474	2021-04-03	United States
N_3_H	N	3	SRR15139533	28280	G	C	0,999402	2021-04-03	United States
N_3_V	N	3	SRR15139533	28281	A	T	0,999799	2021-04-03	United States
N_3_E	N	3	SRR15139533	28282	T	A	0,9998	2021-04-03	United States
N_203_K	N	203	SRR15139533	28881	G	A	0,998594	2021-04-03	United States
N_204_R	N	204	SRR15139533	28883	G	C	1	2021-04-03	United States
N_235_F	N	235	SRR15139533	28977	C	T	1	2021-04-03	United States
ORF1ab_1001_I	ORF1ab	1001	SRR15139534	3267	C	T	0,974908	2021-03-30	United States
ORF1ab_1708_D	ORF1ab	1708	SRR15139534	5388	C	A	0,999593	2021-03-30	United States
ORF1ab_2230_T	ORF1ab	2230	SRR15139534	6954	T	C	0,997647	2021-03-30	United States
ORF1ab_2488_F	ORF1ab	2488	SRR15139534	7728	C	T	1	2021-03-30	United States
ORF1ab_3395_L	ORF1ab	3395	SRR15139534	10449	C	T	0,995976	2021-03-30	United States
ORF1ab_3674_NA	ORF1ab	3674	SRR15139534	11287	G	-TCTGGTTTT	0,659403	2021-03-30	United States
ORF1ab_3748_I	ORF1ab	3748	SRR15139534	11507	G	A	0,99832	2021-03-30	United States
ORF1ab_314_L	ORF1ab	314	SRR15139534	14408	C	T	0,999815	2021-03-30	United States
ORF1ab_2322_I	ORF1ab	2322	SRR15139534	20433	G	T	1	2021-03-30	United States
S_68_NA	S	68	SRR15139534	21764	A	-TACATG	0,880138	2021-03-30	United States
S_143_NA	S	143	SRR15139534	21990	T	-TTA	0,802671	2021-03-30	United States
S_501_Y	S	501	SRR15139534	23063	A	T	0,999491	2021-03-30	United States
S_570_D	S	570	SRR15139534	23271	C	A	0,973109	2021-03-30	United States
S_614_G	S	614	SRR15139534	23403	A	G	0,99928	2021-03-30	United States
S_681_H	S	681	SRR15139534	23604	C	A	0,998665	2021-03-30	United States
S_716_I	S	716	SRR15139534	23709	C	T	0,999568	2021-03-30	United States
S_946_V	S	946	SRR15139534	24399	G	T	0,995422	2021-03-30	United States
S_982_A	S	982	SRR15139534	24506	T	G	0,999487	2021-03-30	United States
S_1118_H	S	1118	SRR15139534	24914	G	C	0,999424	2021-03-30	United States
ORF3a_104_S	ORF3a	104	SRR15139534	25702	C	T	0,988963	2021-03-30	United States
ORF8_27_*	ORF8	27	SRR15139534	27972	C	T	1	2021-03-30	United States
ORF8_52_I	ORF8	52	SRR15139534	28048	G	T	0,999621	2021-03-30	United States
ORF8_73_C	ORF8	73	SRR15139534	28111	A	G	0,999267	2021-03-30	United States
N_3_H	N	3	SRR15139534	28280	G	C	0,999578	2021-03-30	United States
N_3_V	N	3	SRR15139534	28281	A	T	0,999361	2021-03-30	United States
N_3_E	N	3	SRR15139534	28282	T	A	0,998518	2021-03-30	United States
N_203_K	N	203	SRR15139534	28881	G	A	1	2021-03-30	United States
N_204_R	N	204	SRR15139534	28883	G	C	0,996721	2021-03-30	United States
N_235_F	N	235	SRR15139534	28977	C	T	1	2021-03-30	United States
ORF1ab_265_I	ORF1ab	265	SRR15139535	1059	C	T	0,998507	2021-04-02	United States
ORF1ab_1946_S	ORF1ab	1946	SRR15139535	6101	G	A	1	2021-04-02	United States
ORF1ab_3201_P	ORF1ab	3201	SRR15139535	9867	T	C	0,998148	2021-04-02	United States
ORF1ab_3674_NA	ORF1ab	3674	SRR15139535	11287	G	-TCTGGTTTT	0,664138	2021-04-02	United States
ORF1ab_4016_V	ORF1ab	4016	SRR15139535	12312	C	T	0,999175	2021-04-02	United States
ORF1ab_314_L	ORF1ab	314	SRR15139535	14408	C	T	0,999583	2021-04-02	United States
ORF1ab_1011_H	ORF1ab	1011	SRR15139535	16500	A	C	0,993865	2021-04-02	United States
S_95_I	S	95	SRR15139535	21846	C	T	1	2021-04-02	United States
S_253_G	S	253	SRR15139535	22320	A	G	1	2021-04-02	United States
S_477_N	S	477	SRR15139535	22992	G	A	0,998814	2021-04-02	United States
S_614_G	S	614	SRR15139535	23403	A	G	0,999829	2021-04-02	United States
S_957_R	S	957	SRR15139535	24432	A	G	0,999786	2021-04-02	United States
ORF3a_42_L	ORF3a	42	SRR15139535	25517	C	T	0,998299	2021-04-02	United States
ORF3a_57_H	ORF3a	57	SRR15139535	25563	G	T	0,999509	2021-04-02	United States
ORF8_11_I	ORF8	11	SRR15139535	27925	C	T	0,999061	2021-04-02	United States
N_13_L	N	13	SRR15139535	28311	C	T	0,99801	2021-04-02	United States
N_202_R	N	202	SRR15139535	28879	T	G	1	2021-04-02	United States
ORF1ab_903_V	ORF1ab	903	SRR15139536	2973	C	T	0,999492	2021-04-01	United States
ORF1ab_1001_I	ORF1ab	1001	SRR15139536	3267	C	T	0,999728	2021-04-01	United States
ORF1ab_1708_D	ORF1ab	1708	SRR15139536	5388	C	A	1	2021-04-01	United States
ORF1ab_2230_T	ORF1ab	2230	SRR15139536	6954	T	C	1	2021-04-01	United States
ORF1ab_2615_I	ORF1ab	2615	SRR15139536	8109	C	T	0,999439	2021-04-01	United States
ORF1ab_3170_G	ORF1ab	3170	SRR15139536	9774	T	G	0,143351	2021-04-01	United States
ORF1ab_3603_NA	ORF1ab	3603	SRR15139536	11074	C	+T	0,179452	2021-04-01	United States
ORF1ab_3674_NA	ORF1ab	3674	SRR15139536	11287	G	-TCTGGTTTT	0,714099	2021-04-01	United States
ORF1ab_3676_S	ORF1ab	3676	SRR15139536	11291	G	A	1	2021-04-01	United States
ORF1ab_3677_L	ORF1ab	3677	SRR15139536	11296	T	G	1	2021-04-01	United States
ORF1ab_314_L	ORF1ab	314	SRR15139536	14408	C	T	0,99959	2021-04-01	United States
ORF1ab_1083_E	ORF1ab	1083	SRR15139536	16716	C	G	1	2021-04-01	United States
S_5_F	S	5	SRR15139536	21575	C	T	1	2021-04-01	United States
S_68_NA	S	68	SRR15139536	21764	A	-TACATG	0,900823	2021-04-01	United States
S_143_NA	S	143	SRR15139536	21990	T	-TTA	0,80257	2021-04-01	United States
S_221_L	S	221	SRR15139536	22224	C	T	0,998967	2021-04-01	United States
S_501_Y	S	501	SRR15139536	23063	A	T	1	2021-04-01	United States
S_532_K	S	532	SRR15139536	23158	T	A	0,173236	2021-04-01	United States
S_570_D	S	570	SRR15139536	23271	C	A	0,999695	2021-04-01	United States
S_614_G	S	614	SRR15139536	23403	A	G	0,999949	2021-04-01	United States
S_681_H	S	681	SRR15139536	23604	C	A	1	2021-04-01	United States
S_716_I	S	716	SRR15139536	23709	C	T	0,999653	2021-04-01	United States
S_982_A	S	982	SRR15139536	24506	T	G	1	2021-04-01	United States
S_1099_D	S	1099	SRR15139536	24858	G	A	0,172879	2021-04-01	United States
S_1118_H	S	1118	SRR15139536	24914	G	C	0,999785	2021-04-01	United States
ORF3a_151_I	ORF3a	151	SRR15139536	25844	C	T	1	2021-04-01	United States
M_85_T	M	85	SRR15139536	26775	G	A	0,0855791	2021-04-01	United States
ORF7a_30_F	ORF7a	30	SRR15139536	27481	C	T	0,267872	2021-04-01	United States
ORF8_27_*	ORF8	27	SRR15139536	27972	C	T	1	2021-04-01	United States
ORF8_52_I	ORF8	52	SRR15139536	28048	G	T	0,999694	2021-04-01	United States
ORF8_73_C	ORF8	73	SRR15139536	28111	A	G	1	2021-04-01	United States
N_3_H	N	3	SRR15139536	28280	G	C	0,999847	2021-04-01	United States
N_3_V	N	3	SRR15139536	28281	A	T	0,999696	2021-04-01	United States
N_3_E	N	3	SRR15139536	28282	T	A	0,99962	2021-04-01	United States
N_203_K	N	203	SRR15139536	28881	G	A	1	2021-04-01	United States
N_204_R	N	204	SRR15139536	28883	G	C	1	2021-04-01	United States
N_235_F	N	235	SRR15139536	28977	C	T	1	2021-04-01	United States
ORF1ab_7_S	ORF1ab	7	SRR15139538	284	G	A	0,117776	2021-04-01	United States
ORF1ab_124_C	ORF1ab	124	SRR15139538	635	C	T	0,0998176	2021-04-01	United States
ORF1ab_913_D	ORF1ab	913	SRR15139538	3004	G	T	0,067743	2021-04-01	United States
ORF1ab_959_S	ORF1ab	959	SRR15139538	3140	C	T	0,920091	2021-04-01	United States
ORF1ab_1001_I	ORF1ab	1001	SRR15139538	3267	C	T	0,0902877	2021-04-01	United States
ORF1ab_1113_Y	ORF1ab	1113	SRR15139538	3602	C	T	0,0836299	2021-04-01	United States
ORF1ab_1140_R	ORF1ab	1140	SRR15139538	3684	A	G	0,903158	2021-04-01	United States
ORF1ab_1708_D	ORF1ab	1708	SRR15139538	5388	C	A	0,0652478	2021-04-01	United States
ORF1ab_3255_I	ORF1ab	3255	SRR15139538	10029	C	T	0,910761	2021-04-01	United States
ORF1ab_3618_V	ORF1ab	3618	SRR15139538	11117	A	G	0,903729	2021-04-01	United States
ORF1ab_3674_NA	ORF1ab	3674	SRR15139538	11287	G	-TCTGGTTTT	0,0562326	2021-04-01	United States
ORF1ab_4175_I	ORF1ab	4175	SRR15139538	12789	C	T	0,848212	2021-04-01	United States
ORF1ab_218_L	ORF1ab	218	SRR15139538	14120	C	T	0,15321	2021-04-01	United States
ORF1ab_314_L	ORF1ab	314	SRR15139538	14408	C	T	0,999769	2021-04-01	United States
ORF1ab_2339_F	ORF1ab	2339	SRR15139538	20483	C	T	0,0601852	2021-04-01	United States
S_68_NA	S	68	SRR15139538	21764	A	-TACATG	0,337775	2021-04-01	United States
S_143_NA	S	143	SRR15139538	21990	T	-TTA	0,351852	2021-04-01	United States
S_154_A	S	154	SRR15139538	22023	A	C	0,889044	2021-04-01	United States
S_478_K	S	478	SRR15139538	22995	C	A	0,909628	2021-04-01	United States
S_501_Y	S	501	SRR15139538	23063	A	T	0,0739003	2021-04-01	United States
S_570_D	S	570	SRR15139538	23271	C	A	0,0955801	2021-04-01	United States
S_614_G	S	614	SRR15139538	23403	A	G	0,998796	2021-04-01	United States
S_681_H	S	681	SRR15139538	23604	C	A	0,990926	2021-04-01	United States
S_716_I	S	716	SRR15139538	23709	C	T	0,110553	2021-04-01	United States
S_732_A	S	732	SRR15139538	23756	A	G	0,902767	2021-04-01	United States
S_884_F	S	884	SRR15139538	24213	C	T	0,0655882	2021-04-01	United States
S_982_A	S	982	SRR15139538	24506	T	G	0,107157	2021-04-01	United States
S_1118_H	S	1118	SRR15139538	24914	G	C	0,0730024	2021-04-01	United States
ORF7b_38_D	ORF7b	38	SRR15139538	27867	A	G	0,900725	2021-04-01	United States
ORF8_4_P	ORF8	4	SRR15139538	27904	T	C	0,897508	2021-04-01	United States
ORF8_27_*	ORF8	27	SRR15139538	27972	C	T	0,0910277	2021-04-01	United States
ORF8_52_I	ORF8	52	SRR15139538	28048	G	T	0,0976854	2021-04-01	United States
ORF8_68_*	ORF8	68	SRR15139538	28095	A	T	0,0921105	2021-04-01	United States
ORF8_73_C	ORF8	73	SRR15139538	28111	A	G	0,096058	2021-04-01	United States
N_189_C	N	189	SRR15139538	28838	C	T	0,0734597	2021-04-01	United States
N_203_K	N	203	SRR15139538	28881	G	A	1	2021-04-01	United States
N_204_R	N	204	SRR15139538	28883	G	C	1	2021-04-01	United States
N_211_V	N	211	SRR15139538	28905	C	T	0,920886	2021-04-01	United States
N_235_F	N	235	SRR15139538	28977	C	T	0,0745192	2021-04-01	United States
ORF1ab_599_V	ORF1ab	599	SRR15139539	2061	C	T	0,0932203	2021-04-03	United States
ORF1ab_1001_I	ORF1ab	1001	SRR15139539	3267	C	T	0,999348	2021-04-03	United States
ORF1ab_1708_D	ORF1ab	1708	SRR15139539	5388	C	A	0,999318	2021-04-03	United States
ORF1ab_2114_F	ORF1ab	2114	SRR15139539	6606	C	T	0,135229	2021-04-03	United States
ORF1ab_2125_Y	ORF1ab	2125	SRR15139539	6638	C	T	0,101097	2021-04-03	United States
ORF1ab_2230_T	ORF1ab	2230	SRR15139539	6954	T	C	0,996296	2021-04-03	United States
ORF1ab_2900_L	ORF1ab	2900	SRR15139539	8964	C	T	0,116466	2021-04-03	United States
ORF1ab_3603_NA	ORF1ab	3603	SRR15139539	11074	C	-T	0,0904065	2021-04-03	United States
ORF1ab_3604_L	ORF1ab	3604	SRR15139539	11075	T	C	0,113939	2021-04-03	United States
ORF1ab_3674_NA	ORF1ab	3674	SRR15139539	11287	G	-TCTGGTTTT	0,618606	2021-04-03	United States
ORF1ab_165_I	ORF1ab	165	SRR15139539	13960	G	A	0,0510949	2021-04-03	United States
ORF1ab_177_*	ORF1ab	177	SRR15139539	13997	T	A	0,0621663	2021-04-03	United States
ORF1ab_314_L	ORF1ab	314	SRR15139539	14408	C	T	0,999416	2021-04-03	United States
ORF1ab_1001_S	ORF1ab	1001	SRR15139539	16468	C	T	1	2021-04-03	United States
ORF1ab_1383_R	ORF1ab	1383	SRR15139539	17615	A	G	0,929612	2021-04-03	United States
ORF1ab_1808_D	ORF1ab	1808	SRR15139539	18891	G	T	0,998381	2021-04-03	United States
ORF1ab_2048_I	ORF1ab	2048	SRR15139539	19610	C	T	1	2021-04-03	United States
ORF1ab_2368_F	ORF1ab	2368	SRR15139539	20569	G	T	1	2021-04-03	United States
S_68_NA	S	68	SRR15139539	21764	A	-TACATG	0,878148	2021-04-03	United States
S_143_NA	S	143	SRR15139539	21990	T	-TTA	0,803953	2021-04-03	United States
S_169_K	S	169	SRR15139539	22067	G	A	0,0763889	2021-04-03	United States
S_501_Y	S	501	SRR15139539	23063	A	T	1	2021-04-03	United States
S_570_D	S	570	SRR15139539	23271	C	A	0,999577	2021-04-03	United States
S_614_G	S	614	SRR15139539	23403	A	G	0,99915	2021-04-03	United States
S_681_H	S	681	SRR15139539	23604	C	A	0,99971	2021-04-03	United States
S_716_I	S	716	SRR15139539	23709	C	T	0,999453	2021-04-03	United States
S_884_F	S	884	SRR15139539	24213	C	T	0,131309	2021-04-03	United States
S_982_A	S	982	SRR15139539	24506	T	G	0,998342	2021-04-03	United States
S_1118_H	S	1118	SRR15139539	24914	G	C	0,999852	2021-04-03	United States
ORF3a_100_C	ORF3a	100	SRR15139539	25690	G	T	0,063253	2021-04-03	United States
M_38_S	M	38	SRR15139539	26634	G	T	0,253451	2021-04-03	United States
ORF7a_10_T	ORF7a	10	SRR15139539	27422	T	C	0,0753616	2021-04-03	United States
ORF8_27_*	ORF8	27	SRR15139539	27972	C	T	1	2021-04-03	United States
ORF8_52_I	ORF8	52	SRR15139539	28048	G	T	0,99894	2021-04-03	United States
ORF8_54_P	ORF8	54	SRR15139539	28053	T	C	1	2021-04-03	United States
ORF8_73_C	ORF8	73	SRR15139539	28111	A	G	0,99904	2021-04-03	United States
N_3_H	N	3	SRR15139539	28280	G	C	0,999819	2021-04-03	United States
N_3_V	N	3	SRR15139539	28281	A	T	0,999454	2021-04-03	United States
N_3_E	N	3	SRR15139539	28282	T	A	0,999456	2021-04-03	United States
N_143_R	N	143	SRR15139539	28701	A	G	0,0734063	2021-04-03	United States
N_203_K	N	203	SRR15139539	28881	G	A	1	2021-04-03	United States
N_204_R	N	204	SRR15139539	28883	G	C	1	2021-04-03	United States
N_235_F	N	235	SRR15139539	28977	C	T	1	2021-04-03	United States
ORF1ab_124_C	ORF1ab	124	SRR15139540	635	C	T	0,147641	2021-03-30	United States
ORF1ab_184_C	ORF1ab	184	SRR15139540	815	C	T	0,0631125	2021-03-30	United States
ORF1ab_944_L	ORF1ab	944	SRR15139540	3096	C	T	0,108769	2021-03-30	United States
ORF1ab_1001_I	ORF1ab	1001	SRR15139540	3267	C	T	0,998076	2021-03-30	United States
ORF1ab_2230_T	ORF1ab	2230	SRR15139540	6954	T	C	0,998645	2021-03-30	United States
ORF1ab_3674_NA	ORF1ab	3674	SRR15139540	11287	G	-TCTGGTTTT	0,66798	2021-03-30	United States
ORF1ab_314_L	ORF1ab	314	SRR15139540	14408	C	T	0,999694	2021-03-30	United States
ORF1ab_1274_I	ORF1ab	1274	SRR15139540	17288	C	T	0,99619	2021-03-30	United States
ORF1ab_1383_R	ORF1ab	1383	SRR15139540	17615	A	G	0,999491	2021-03-30	United States
S_30_H	S	30	SRR15139540	21650	A	C	0,0854701	2021-03-30	United States
S_68_NA	S	68	SRR15139540	21764	A	-TACATG	0,882905	2021-03-30	United States
S_143_NA	S	143	SRR15139540	21990	T	-TTA	0,800416	2021-03-30	United States
S_501_Y	S	501	SRR15139540	23063	A	T	0,999575	2021-03-30	United States
S_570_D	S	570	SRR15139540	23271	C	A	0,999557	2021-03-30	United States
S_614_G	S	614	SRR15139540	23403	A	G	0,999554	2021-03-30	United States
S_681_H	S	681	SRR15139540	23604	C	A	0,999381	2021-03-30	United States
S_716_I	S	716	SRR15139540	23709	C	T	0,999697	2021-03-30	United States
S_982_A	S	982	SRR15139540	24506	T	G	0,999274	2021-03-30	United States
S_1118_H	S	1118	SRR15139540	24914	G	C	0,999169	2021-03-30	United States
ORF3a_224_C	ORF3a	224	SRR15139540	26062	G	T	1	2021-03-30	United States
ORF3a_225_F	ORF3a	225	SRR15139540	26065	G	T	0,998563	2021-03-30	United States
ORF8_27_*	ORF8	27	SRR15139540	27972	C	T	0,99929	2021-03-30	United States
ORF8_52_I	ORF8	52	SRR15139540	28048	G	T	0,998875	2021-03-30	United States
ORF8_73_C	ORF8	73	SRR15139540	28111	A	G	0,981611	2021-03-30	United States
N_3_H	N	3	SRR15139540	28280	G	C	0,946208	2021-03-30	United States
N_3_V	N	3	SRR15139540	28281	A	T	0,94503	2021-03-30	United States
N_3_E	N	3	SRR15139540	28282	T	A	0,944947	2021-03-30	United States
N_203_K	N	203	SRR15139540	28881	G	A	1	2021-03-30	United States
N_204_R	N	204	SRR15139540	28883	G	C	0,997821	2021-03-30	United States
N_235_F	N	235	SRR15139540	28977	C	T	0,997072	2021-03-30	United States
ORF1ab_1055_A	ORF1ab	1055	SRR15139541	3428	A	G	0,988935	2021-04-03	United States
ORF1ab_1538_I	ORF1ab	1538	SRR15139541	4878	C	T	0,9984	2021-04-03	United States
ORF1ab_3255_I	ORF1ab	3255	SRR15139541	10029	C	T	1	2021-04-03	United States
ORF1ab_3729_R	ORF1ab	3729	SRR15139541	11451	A	G	0,993149	2021-04-03	United States
ORF1ab_314_L	ORF1ab	314	SRR15139541	14408	C	T	0,999808	2021-04-03	United States
ORF1ab_512_C	ORF1ab	512	SRR15139541	15002	A	G	0,999356	2021-04-03	United States
ORF1ab_1184_D	ORF1ab	1184	SRR15139541	17019	G	T	0,999352	2021-04-03	United States
ORF1ab_1342_S	ORF1ab	1342	SRR15139541	17491	C	T	0,999096	2021-04-03	United States
S_95_I	S	95	SRR15139541	21846	C	T	0,999769	2021-04-03	United States
S_143_NA	S	143	SRR15139541	21990	T	+TAC	0,568566	2021-04-03	United States
S_346_K	S	346	SRR15139541	22599	G	A	0,999264	2021-04-03	United States
S_484_K	S	484	SRR15139541	23012	G	A	1	2021-04-03	United States
S_501_Y	S	501	SRR15139541	23063	A	T	1	2021-04-03	United States
S_614_G	S	614	SRR15139541	23403	A	G	0,999861	2021-04-03	United States
S_681_H	S	681	SRR15139541	23604	C	A	0,997701	2021-04-03	United States
S_950_N	S	950	SRR15139541	24410	G	A	0,995561	2021-04-03	United States
ORF3a_20_M	ORF3a	20	SRR15139541	25452	C	G	0,998887	2021-04-03	United States
ORF3a_57_H	ORF3a	57	SRR15139541	25563	G	T	0,999494	2021-04-03	United States
ORF3a_255_NA	ORF3a	255	SRR15139541	26157	T	-GTTA	0,899408	2021-04-03	United States
E_58_F	E	58	SRR15139541	26416	G	T	0,156307	2021-04-03	United States
ORF8_11_K	ORF8	11	SRR15139541	27925	C	A	0,999544	2021-04-03	United States
ORF8_38_S	ORF8	38	SRR15139541	28005	C	T	0,998816	2021-04-03	United States
ORF8_67_F	ORF8	67	SRR15139541	28093	C	T	0,990497	2021-04-03	United States
N_205_I	N	205	SRR15139541	28887	C	T	0,997264	2021-04-03	United States
ORF1ab_519_S	ORF1ab	519	SRR15139542	1820	G	A	0,996284	2021-03-30	United States
ORF1ab_1001_I	ORF1ab	1001	SRR15139542	3267	C	T	0,999123	2021-03-30	United States
ORF1ab_1708_D	ORF1ab	1708	SRR15139542	5388	C	A	0,999636	2021-03-30	United States
ORF1ab_2230_T	ORF1ab	2230	SRR15139542	6954	T	C	0,998527	2021-03-30	United States
ORF1ab_3674_NA	ORF1ab	3674	SRR15139542	11287	G	-TCTGGTTTT	0,68411	2021-03-30	United States
ORF1ab_3966_R	ORF1ab	3966	SRR15139542	12162	A	G	0,998693	2021-03-30	United States
ORF1ab_314_L	ORF1ab	314	SRR15139542	14408	C	T	0,999525	2021-03-30	United States
ORF1ab_1383_R	ORF1ab	1383	SRR15139542	17615	A	G	0,999543	2021-03-30	United States
ORF1ab_2557_R	ORF1ab	2557	SRR15139542	21137	A	G	0,999279	2021-03-30	United States
S_68_NA	S	68	SRR15139542	21764	A	-TACATG	0,884151	2021-03-30	United States
S_143_NA	S	143	SRR15139542	21990	T	-TTA	0,80226	2021-03-30	United States
S_501_Y	S	501	SRR15139542	23063	A	T	0,998891	2021-03-30	United States
S_570_D	S	570	SRR15139542	23271	C	A	0,999174	2021-03-30	United States
S_614_G	S	614	SRR15139542	23403	A	G	0,999724	2021-03-30	United States
S_681_H	S	681	SRR15139542	23604	C	A	0,998831	2021-03-30	United States
S_716_I	S	716	SRR15139542	23709	C	T	0,999617	2021-03-30	United States
S_982_A	S	982	SRR15139542	24506	T	G	0,999498	2021-03-30	United States
S_1118_H	S	1118	SRR15139542	24914	G	C	0,999498	2021-03-30	United States
S_1191_N	S	1191	SRR15139542	25135	G	T	0,999354	2021-03-30	United States
ORF8_27_*	ORF8	27	SRR15139542	27972	C	T	0,999328	2021-03-30	United States
ORF8_52_I	ORF8	52	SRR15139542	28048	G	T	0,999197	2021-03-30	United States
ORF8_73_C	ORF8	73	SRR15139542	28111	A	G	0,999235	2021-03-30	United States
N_3_H	N	3	SRR15139542	28280	G	C	0,99888	2021-03-30	United States
N_3_V	N	3	SRR15139542	28281	A	T	0,999775	2021-03-30	United States
N_3_E	N	3	SRR15139542	28282	T	A	0,999551	2021-03-30	United States
N_203_K	N	203	SRR15139542	28881	G	A	0,998633	2021-03-30	United States
N_204_R	N	204	SRR15139542	28883	G	C	0,999327	2021-03-30	United States
N_235_F	N	235	SRR15139542	28977	C	T	0,999017	2021-03-30	United States
ORF1ab_1001_I	ORF1ab	1001	SRR15139544	3267	C	T	0,999121	2021-04-05	United States
ORF1ab_1708_D	ORF1ab	1708	SRR15139544	5388	C	A	0,999606	2021-04-05	United States
ORF1ab_2230_T	ORF1ab	2230	SRR15139544	6954	T	C	1	2021-04-05	United States
ORF1ab_3674_NA	ORF1ab	3674	SRR15139544	11287	G	-TCTGGTTTT	0,654526	2021-04-05	United States
ORF1ab_3677_L	ORF1ab	3677	SRR15139544	11296	T	G	0,307087	2021-04-05	United States
ORF1ab_3966_R	ORF1ab	3966	SRR15139544	12162	A	G	0,999646	2021-04-05	United States
ORF1ab_314_L	ORF1ab	314	SRR15139544	14408	C	T	0,999612	2021-04-05	United States
ORF1ab_1383_R	ORF1ab	1383	SRR15139544	17615	A	G	1	2021-04-05	United States
ORF1ab_2557_R	ORF1ab	2557	SRR15139544	21137	A	G	0,998394	2021-04-05	United States
S_68_NA	S	68	SRR15139544	21764	A	-TACATG	0,881135	2021-04-05	United States
S_143_NA	S	143	SRR15139544	21990	T	-TTA	0,798403	2021-04-05	United States
S_501_Y	S	501	SRR15139544	23063	A	T	1	2021-04-05	United States
S_570_D	S	570	SRR15139544	23271	C	A	0,999569	2021-04-05	United States
S_614_G	S	614	SRR15139544	23403	A	G	0,998981	2021-04-05	United States
S_681_H	S	681	SRR15139544	23604	C	A	0,999424	2021-04-05	United States
S_716_I	S	716	SRR15139544	23709	C	T	0,999576	2021-04-05	United States
S_982_A	S	982	SRR15139544	24506	T	G	0,999615	2021-04-05	United States
S_1118_H	S	1118	SRR15139544	24914	G	C	0,999637	2021-04-05	United States
S_1191_N	S	1191	SRR15139544	25135	G	T	0,99962	2021-04-05	United States
ORF8_27_*	ORF8	27	SRR15139544	27972	C	T	0,999539	2021-04-05	United States
ORF8_52_I	ORF8	52	SRR15139544	28048	G	T	0,999711	2021-04-05	United States
ORF8_73_C	ORF8	73	SRR15139544	28111	A	G	0,991341	2021-04-05	United States
N_3_H	N	3	SRR15139544	28280	G	C	0,97324	2021-04-05	United States
N_3_V	N	3	SRR15139544	28281	A	T	0,973132	2021-04-05	United States
N_3_E	N	3	SRR15139544	28282	T	A	0,972609	2021-04-05	United States
N_203_K	N	203	SRR15139544	28881	G	A	1	2021-04-05	United States
N_204_R	N	204	SRR15139544	28883	G	C	0,996835	2021-04-05	United States
N_235_F	N	235	SRR15139544	28977	C	T	1	2021-04-05	United States
ORF10_37_F	ORF10	37	SRR15139544	29666	C	T	1	2021-04-05	United States
ORF1ab_37_D	ORF1ab	37	SRR15139545	376	G	T	0,0589319	2021-04-05	United States
ORF1ab_211_T	ORF1ab	211	SRR15139545	896	G	A	0,999345	2021-04-05	United States
ORF1ab_1001_I	ORF1ab	1001	SRR15139545	3267	C	T	0,99892	2021-04-05	United States
ORF1ab_1708_D	ORF1ab	1708	SRR15139545	5388	C	A	0,99971	2021-04-05	United States
ORF1ab_2230_T	ORF1ab	2230	SRR15139545	6954	T	C	0,999458	2021-04-05	United States
ORF1ab_3674_NA	ORF1ab	3674	SRR15139545	11287	G	-TCTGGTTTT	0,712855	2021-04-05	United States
ORF1ab_314_L	ORF1ab	314	SRR15139545	14408	C	T	1	2021-04-05	United States
ORF1ab_1001_S	ORF1ab	1001	SRR15139545	16468	C	T	0,999705	2021-04-05	United States
ORF1ab_1383_R	ORF1ab	1383	SRR15139545	17615	A	G	0,999282	2021-04-05	United States
ORF1ab_1808_D	ORF1ab	1808	SRR15139545	18891	G	T	0,999848	2021-04-05	United States
S_68_NA	S	68	SRR15139545	21764	A	-TACATG	0,895591	2021-04-05	United States
S_143_NA	S	143	SRR15139545	21990	T	-TTA	0,812443	2021-04-05	United States
S_501_Y	S	501	SRR15139545	23063	A	T	1	2021-04-05	United States
S_570_D	S	570	SRR15139545	23271	C	A	0,998946	2021-04-05	United States
S_614_G	S	614	SRR15139545	23403	A	G	1	2021-04-05	United States
S_681_H	S	681	SRR15139545	23604	C	A	0,999846	2021-04-05	United States
S_716_I	S	716	SRR15139545	23709	C	T	0,999691	2021-04-05	United States
S_982_A	S	982	SRR15139545	24506	T	G	0,9987	2021-04-05	United States
S_1118_H	S	1118	SRR15139545	24914	G	C	0,998994	2021-04-05	United States
ORF8_27_*	ORF8	27	SRR15139545	27972	C	T	0,999499	2021-04-05	United States
ORF8_52_I	ORF8	52	SRR15139545	28048	G	T	0,999688	2021-04-05	United States
ORF8_73_C	ORF8	73	SRR15139545	28111	A	G	0,999698	2021-04-05	United States
N_3_H	N	3	SRR15139545	28280	G	C	1	2021-04-05	United States
N_3_V	N	3	SRR15139545	28281	A	T	0,999566	2021-04-05	United States
N_3_E	N	3	SRR15139545	28282	T	A	0,99914	2021-04-05	United States
N_203_K	N	203	SRR15139545	28881	G	A	0,999537	2021-04-05	United States
N_204_R	N	204	SRR15139545	28883	G	C	0,999551	2021-04-05	United States
N_235_F	N	235	SRR15139545	28977	C	T	0,998964	2021-04-05	United States
ORF1ab_1001_I	ORF1ab	1001	SRR15139547	3267	C	T	0,999091	2021-04-03	United States
ORF1ab_1708_D	ORF1ab	1708	SRR15139547	5388	C	A	1	2021-04-03	United States
ORF1ab_2230_T	ORF1ab	2230	SRR15139547	6954	T	C	1	2021-04-03	United States
ORF1ab_2259_I	ORF1ab	2259	SRR15139547	7042	G	T	1	2021-04-03	United States
ORF1ab_2344_T	ORF1ab	2344	SRR15139547	7295	G	A	1	2021-04-03	United States
ORF1ab_3674_NA	ORF1ab	3674	SRR15139547	11287	G	-TCTGGTTTT	0,604594	2021-04-03	United States
ORF1ab_218_L	ORF1ab	218	SRR15139547	14120	C	T	0,999586	2021-04-03	United States
ORF1ab_314_L	ORF1ab	314	SRR15139547	14408	C	T	0,999833	2021-04-03	United States
ORF1ab_1550_Y	ORF1ab	1550	SRR15139547	18115	C	T	0,0583658	2021-04-03	United States
S_30_H	S	30	SRR15139547	21650	A	C	0,0588235	2021-04-03	United States
S_68_NA	S	68	SRR15139547	21764	A	-TACATG	0,874974	2021-04-03	United States
S_143_NA	S	143	SRR15139547	21990	T	-TTA	0,812009	2021-04-03	United States
S_501_Y	S	501	SRR15139547	23063	A	T	1	2021-04-03	United States
S_570_D	S	570	SRR15139547	23271	C	A	0,999484	2021-04-03	United States
S_614_G	S	614	SRR15139547	23403	A	G	0,999258	2021-04-03	United States
S_681_H	S	681	SRR15139547	23604	C	A	0,99979	2021-04-03	United States
S_716_I	S	716	SRR15139547	23709	C	T	1	2021-04-03	United States
S_982_A	S	982	SRR15139547	24506	T	G	0,999502	2021-04-03	United States
S_1118_H	S	1118	SRR15139547	24914	G	C	0,999396	2021-04-03	United States
ORF3a_27_Y	ORF3a	27	SRR15139547	25471	G	T	0,999792	2021-04-03	United States
ORF7a_39_I	ORF7a	39	SRR15139547	27509	C	T	0,0702152	2021-04-03	United States
ORF8_27_*	ORF8	27	SRR15139547	27972	C	T	0,999013	2021-04-03	United States
ORF8_52_I	ORF8	52	SRR15139547	28048	G	T	0,998818	2021-04-03	United States
ORF8_68_*	ORF8	68	SRR15139547	28095	A	T	0,9971	2021-04-03	United States
ORF8_73_C	ORF8	73	SRR15139547	28111	A	G	0,999605	2021-04-03	United States
N_3_H	N	3	SRR15139547	28280	G	C	0,999606	2021-04-03	United States
N_3_V	N	3	SRR15139547	28281	A	T	0,999602	2021-04-03	United States
N_3_E	N	3	SRR15139547	28282	T	A	1	2021-04-03	United States
N_203_K	N	203	SRR15139547	28881	G	A	1	2021-04-03	United States
N_204_R	N	204	SRR15139547	28883	G	C	1	2021-04-03	United States
N_235_F	N	235	SRR15139547	28977	C	T	1	2021-04-03	United States
N_271_I	N	271	SRR15139547	29085	C	T	0,999707	2021-04-03	United States
N_383_A	N	383	SRR15139547	29420	C	G	1	2021-04-03	United States
ORF1ab_309_S	ORF1ab	309	SRR15139548	1190	C	T	0,999754	2021-04-01	United States
ORF1ab_1188_L	ORF1ab	1188	SRR15139548	3828	C	T	0,999885	2021-04-01	United States
ORF1ab_1795_Q	ORF1ab	1795	SRR15139548	5648	A	C	0,999904	2021-04-01	United States
ORF1ab_2166_I	ORF1ab	2166	SRR15139548	6762	C	T	1	2021-04-01	United States
ORF1ab_3603_NA	ORF1ab	3603	SRR15139548	11074	C	-T	0,062109	2021-04-01	United States
ORF1ab_3674_NA	ORF1ab	3674	SRR15139548	11287	G	-TCTGGTTTT	0,697876	2021-04-01	United States
ORF1ab_3676_S	ORF1ab	3676	SRR15139548	11291	G	A	0,997082	2021-04-01	United States
ORF1ab_3677_L	ORF1ab	3677	SRR15139548	11296	T	G	1	2021-04-01	United States
ORF1ab_314_L	ORF1ab	314	SRR15139548	14408	C	T	0,999527	2021-04-01	United States
ORF1ab_1264_D	ORF1ab	1264	SRR15139548	17259	G	T	0,999937	2021-04-01	United States
S_18_F	S	18	SRR15139548	21614	C	T	1	2021-04-01	United States
S_20_N	S	20	SRR15139548	21621	C	A	1	2021-04-01	United States
S_26_S	S	26	SRR15139548	21638	C	T	1	2021-04-01	United States
S_30_H	S	30	SRR15139548	21650	A	C	0,0941499	2021-04-01	United States
S_138_Y	S	138	SRR15139548	21974	G	T	0,998473	2021-04-01	United States
S_190_S	S	190	SRR15139548	22132	G	T	1	2021-04-01	United States
S_417_T	S	417	SRR15139548	22812	A	C	0,99918	2021-04-01	United States
S_484_K	S	484	SRR15139548	23012	G	A	0,999698	2021-04-01	United States
S_501_Y	S	501	SRR15139548	23063	A	T	1	2021-04-01	United States
S_614_G	S	614	SRR15139548	23403	A	G	0,999806	2021-04-01	United States
S_655_Y	S	655	SRR15139548	23525	C	T	0,999903	2021-04-01	United States
S_688_V	S	688	SRR15139548	23625	C	T	0,998188	2021-04-01	United States
S_1027_I	S	1027	SRR15139548	24642	C	T	0,999939	2021-04-01	United States
S_1176_F	S	1176	SRR15139548	25088	G	T	0,99982	2021-04-01	United States
ORF3a_253_P	ORF3a	253	SRR15139548	26149	T	C	0,998325	2021-04-01	United States
ORF8_92_K	ORF8	92	SRR15139548	28167	G	A	0,999807	2021-04-01	United States
N_80_R	N	80	SRR15139548	28512	C	G	0,99984	2021-04-01	United States
N_202_C	N	202	SRR15139548	28877	A	T	0,997015	2021-04-01	United States
N_202_T	N	202	SRR15139548	28878	G	C	1	2021-04-01	United States
N_203_K	N	203	SRR15139548	28881	G	A	1	2021-04-01	United States
N_204_R	N	204	SRR15139548	28883	G	C	1	2021-04-01	United States
ORF1ab_971_L	ORF1ab	971	SRR15139549	3177	C	T	0,999385	2021-04-01	United States
ORF1ab_1001_I	ORF1ab	1001	SRR15139549	3267	C	T	0,9999	2021-04-01	United States
ORF1ab_1708_D	ORF1ab	1708	SRR15139549	5388	C	A	0,999821	2021-04-01	United States
ORF1ab_2230_T	ORF1ab	2230	SRR15139549	6954	T	C	0,999917	2021-04-01	United States
ORF1ab_3674_NA	ORF1ab	3674	SRR15139549	11287	G	-TCTGGTTTT	0,74571	2021-04-01	United States
ORF1ab_3676_S	ORF1ab	3676	SRR15139549	11291	G	A	0,995417	2021-04-01	United States
ORF1ab_3677_L	ORF1ab	3677	SRR15139549	11296	T	G	1	2021-04-01	United States
ORF1ab_314_L	ORF1ab	314	SRR15139549	14408	C	T	0,99976	2021-04-01	United States
S_68_NA	S	68	SRR15139549	21764	A	-TACATG	0,904695	2021-04-01	United States
S_143_NA	S	143	SRR15139549	21990	T	-TTA	0,806978	2021-04-01	United States
S_501_Y	S	501	SRR15139549	23063	A	T	0,999731	2021-04-01	United States
S_570_D	S	570	SRR15139549	23271	C	A	0,999627	2021-04-01	United States
S_614_G	S	614	SRR15139549	23403	A	G	0,999775	2021-04-01	United States
S_681_H	S	681	SRR15139549	23604	C	A	0,999905	2021-04-01	United States
S_716_I	S	716	SRR15139549	23709	C	T	0,999525	2021-04-01	United States
S_982_A	S	982	SRR15139549	24506	T	G	0,999637	2021-04-01	United States
S_1118_H	S	1118	SRR15139549	24914	G	C	0,999633	2021-04-01	United States
ORF8_27_*	ORF8	27	SRR15139549	27972	C	T	0,999741	2021-04-01	United States
ORF8_52_I	ORF8	52	SRR15139549	28048	G	T	0,999816	2021-04-01	United States
ORF8_73_C	ORF8	73	SRR15139549	28111	A	G	0,999885	2021-04-01	United States
N_3_H	N	3	SRR15139549	28280	G	C	0,999894	2021-04-01	United States
N_3_V	N	3	SRR15139549	28281	A	T	1	2021-04-01	United States
N_3_E	N	3	SRR15139549	28282	T	A	0,999737	2021-04-01	United States
N_203_K	N	203	SRR15139549	28881	G	A	0,99983	2021-04-01	United States
N_204_R	N	204	SRR15139549	28883	G	C	0,999916	2021-04-01	United States
N_235_F	N	235	SRR15139549	28977	C	T	0,999232	2021-04-01	United States
ORF10_10_S	ORF10	10	SRR15139549	29585	C	T	0,999833	2021-04-01	United States
ORF1ab_1001_I	ORF1ab	1001	SRR15139550	3267	C	T	0,999843	2021-04-03	United States
ORF1ab_1708_D	ORF1ab	1708	SRR15139550	5388	C	A	1	2021-04-03	United States
ORF1ab_2230_T	ORF1ab	2230	SRR15139550	6954	T	C	1	2021-04-03	United States
ORF1ab_3674_NA	ORF1ab	3674	SRR15139550	11287	G	-TCTGGTTTT	0,669661	2021-04-03	United States
ORF1ab_3966_R	ORF1ab	3966	SRR15139550	12162	A	G	0,999339	2021-04-03	United States
ORF1ab_314_L	ORF1ab	314	SRR15139550	14408	C	T	0,999683	2021-04-03	United States
ORF1ab_348_H	ORF1ab	348	SRR15139550	14511	G	T	0,997854	2021-04-03	United States
ORF1ab_1383_R	ORF1ab	1383	SRR15139550	17615	A	G	0,999836	2021-04-03	United States
ORF1ab_2557_R	ORF1ab	2557	SRR15139550	21137	A	G	0,999733	2021-04-03	United States
S_68_NA	S	68	SRR15139550	21764	A	-TACATG	0,889614	2021-04-03	United States
S_143_NA	S	143	SRR15139550	21990	T	-TTA	0,802891	2021-04-03	United States
S_501_Y	S	501	SRR15139550	23063	A	T	1	2021-04-03	United States
S_570_D	S	570	SRR15139550	23271	C	A	0,999503	2021-04-03	United States
S_614_G	S	614	SRR15139550	23403	A	G	0,999492	2021-04-03	United States
S_681_H	S	681	SRR15139550	23604	C	A	0,998356	2021-04-03	United States
S_716_I	S	716	SRR15139550	23709	C	T	0,998834	2021-04-03	United States
S_982_A	S	982	SRR15139550	24506	T	G	0,999795	2021-04-03	United States
S_1118_H	S	1118	SRR15139550	24914	G	C	0,999179	2021-04-03	United States
S_1191_N	S	1191	SRR15139550	25135	G	T	0,999349	2021-04-03	United States
ORF8_27_*	ORF8	27	SRR15139550	27972	C	T	1	2021-04-03	United States
ORF8_52_I	ORF8	52	SRR15139550	28048	G	T	0,999698	2021-04-03	United States
ORF8_73_C	ORF8	73	SRR15139550	28111	A	G	0,999108	2021-04-03	United States
N_3_H	N	3	SRR15139550	28280	G	C	1	2021-04-03	United States
N_3_V	N	3	SRR15139550	28281	A	T	0,999654	2021-04-03	United States
N_3_E	N	3	SRR15139550	28282	T	A	0,999828	2021-04-03	United States
N_203_K	N	203	SRR15139550	28881	G	A	1	2021-04-03	United States
N_204_R	N	204	SRR15139550	28883	G	C	1	2021-04-03	United States
N_235_F	N	235	SRR15139550	28977	C	T	0,997908	2021-04-03	United States
ORF1ab_591_V	ORF1ab	591	SRR15139552	2037	C	T	0,999653	2021-04-05	United States
ORF1ab_1001_I	ORF1ab	1001	SRR15139552	3267	C	T	1	2021-04-05	United States
ORF1ab_1708_D	ORF1ab	1708	SRR15139552	5388	C	A	0,99965	2021-04-05	United States
ORF1ab_2230_T	ORF1ab	2230	SRR15139552	6954	T	C	0,999552	2021-04-05	United States
ORF1ab_3674_NA	ORF1ab	3674	SRR15139552	11287	G	-TCTGGTTTT	0,718562	2021-04-05	United States
ORF1ab_314_L	ORF1ab	314	SRR15139552	14408	C	T	0,999094	2021-04-05	United States
ORF1ab_1538_I	ORF1ab	1538	SRR15139552	18079	G	A	1	2021-04-05	United States
S_68_NA	S	68	SRR15139552	21764	A	-TACATG	0,901673	2021-04-05	United States
S_143_NA	S	143	SRR15139552	21990	T	-TTA	0,812918	2021-04-05	United States
S_501_Y	S	501	SRR15139552	23063	A	T	1	2021-04-05	United States
S_570_D	S	570	SRR15139552	23271	C	A	0,99978	2021-04-05	United States
S_614_G	S	614	SRR15139552	23403	A	G	0,99956	2021-04-05	United States
S_681_H	S	681	SRR15139552	23604	C	A	1	2021-04-05	United States
S_716_I	S	716	SRR15139552	23709	C	T	0,999813	2021-04-05	United States
S_982_A	S	982	SRR15139552	24506	T	G	0,999637	2021-04-05	United States
S_1118_H	S	1118	SRR15139552	24914	G	C	0,999754	2021-04-05	United States
ORF3a_131_C	ORF3a	131	SRR15139552	25785	G	T	0,99949	2021-04-05	United States
ORF8_27_*	ORF8	27	SRR15139552	27972	C	T	0,999401	2021-04-05	United States
ORF8_52_I	ORF8	52	SRR15139552	28048	G	T	0,99962	2021-04-05	United States
ORF8_68_*	ORF8	68	SRR15139552	28095	A	T	0,991246	2021-04-05	United States
ORF8_73_C	ORF8	73	SRR15139552	28111	A	G	0,999311	2021-04-05	United States
N_3_H	N	3	SRR15139552	28280	G	C	0,999632	2021-04-05	United States
N_3_V	N	3	SRR15139552	28281	A	T	1	2021-04-05	United States
N_3_E	N	3	SRR15139552	28282	T	A	0,999633	2021-04-05	United States
N_203_K	N	203	SRR15139552	28881	G	A	0,999403	2021-04-05	United States
N_204_R	N	204	SRR15139552	28883	G	C	0,99942	2021-04-05	United States
N_235_F	N	235	SRR15139552	28977	C	T	0,999553	2021-04-05	United States
ORF1ab_265_I	ORF1ab	265	SRR15139553	1059	C	T	0,415101	2021-03-31	United States
ORF1ab_1001_I	ORF1ab	1001	SRR15139553	3267	C	T	0,453223	2021-03-31	United States
ORF1ab_1708_D	ORF1ab	1708	SRR15139553	5388	C	A	0,516851	2021-03-31	United States
ORF1ab_2230_T	ORF1ab	2230	SRR15139553	6954	T	C	0,534476	2021-03-31	United States
ORF1ab_3201_P	ORF1ab	3201	SRR15139553	9867	T	C	0,431323	2021-03-31	United States
ORF1ab_3674_NA	ORF1ab	3674	SRR15139553	11287	G	-TCTGGTTTT	0,731828	2021-03-31	United States
ORF1ab_3966_R	ORF1ab	3966	SRR15139553	12162	A	G	0,515185	2021-03-31	United States
ORF1ab_314_L	ORF1ab	314	SRR15139553	14408	C	T	0,998947	2021-03-31	United States
ORF1ab_1011_H	ORF1ab	1011	SRR15139553	16500	A	C	0,444988	2021-03-31	United States
ORF1ab_1383_R	ORF1ab	1383	SRR15139553	17615	A	G	0,548083	2021-03-31	United States
ORF1ab_2557_R	ORF1ab	2557	SRR15139553	21137	A	G	0,590748	2021-03-31	United States
S_5_F	S	5	SRR15139553	21575	C	T	0,327935	2021-03-31	United States
S_68_NA	S	68	SRR15139553	21764	A	-TACATG	0,393611	2021-03-31	United States
S_95_I	S	95	SRR15139553	21846	C	T	0,425398	2021-03-31	United States
S_143_NA	S	143	SRR15139553	21990	T	-TTA	0,342185	2021-03-31	United States
S_253_G	S	253	SRR15139553	22320	A	G	0,550201	2021-03-31	United States
S_484_K	S	484	SRR15139553	23012	G	A	0,431731	2021-03-31	United States
S_501_Y	S	501	SRR15139553	23063	A	T	0,546592	2021-03-31	United States
S_570_D	S	570	SRR15139553	23271	C	A	0,519523	2021-03-31	United States
S_614_G	S	614	SRR15139553	23403	A	G	0,999062	2021-03-31	United States
S_681_H	S	681	SRR15139553	23604	C	A	0,57285	2021-03-31	United States
S_701_V	S	701	SRR15139553	23664	C	T	0,405647	2021-03-31	United States
S_716_I	S	716	SRR15139553	23709	C	T	0,612163	2021-03-31	United States
S_982_A	S	982	SRR15139553	24506	T	G	0,497521	2021-03-31	United States
S_1118_H	S	1118	SRR15139553	24914	G	C	0,533097	2021-03-31	United States
S_1191_N	S	1191	SRR15139553	25135	G	T	0,571521	2021-03-31	United States
ORF3a_42_L	ORF3a	42	SRR15139553	25517	C	T	0,48437	2021-03-31	United States
ORF3a_57_H	ORF3a	57	SRR15139553	25563	G	T	0,435355	2021-03-31	United States
ORF8_11_I	ORF8	11	SRR15139553	27925	C	T	0,410842	2021-03-31	United States
ORF8_27_*	ORF8	27	SRR15139553	27972	C	T	0,547655	2021-03-31	United States
ORF8_52_I	ORF8	52	SRR15139553	28048	G	T	0,514717	2021-03-31	United States
ORF8_73_C	ORF8	73	SRR15139553	28111	A	G	0,55133	2021-03-31	United States
N_3_H	N	3	SRR15139553	28280	G	C	0,18619	2021-03-31	United States
N_3_V	N	3	SRR15139553	28281	A	T	0,183425	2021-03-31	United States
N_3_E	N	3	SRR15139553	28282	T	A	0,185585	2021-03-31	United States
N_144_G	N	144	SRR15139553	28704	A	G	0,279894	2021-03-31	United States
N_199_L	N	199	SRR15139553	28869	C	T	0,446929	2021-03-31	United States
N_203_K	N	203	SRR15139553	28881	G	A	0,155361	2021-03-31	United States
N_204_R	N	204	SRR15139553	28883	G	C	0,160033	2021-03-31	United States
N_234_I	N	234	SRR15139553	28975	G	A	0,367181	2021-03-31	United States
N_235_F	N	235	SRR15139553	28977	C	T	0,620345	2021-03-31	United States
ORF1ab_1001_I	ORF1ab	1001	SRR15139554	3267	C	T	0,999865	2021-04-02	United States
ORF1ab_1708_D	ORF1ab	1708	SRR15139554	5388	C	A	0,988602	2021-04-02	United States
ORF1ab_2230_T	ORF1ab	2230	SRR15139554	6954	T	C	0,996429	2021-04-02	United States
ORF1ab_3017_NA	ORF1ab	3017	SRR15139554	9314	G	-T	0,12979	2021-04-02	United States
ORF1ab_3674_NA	ORF1ab	3674	SRR15139554	11287	G	-TCTGGTTTT	0,721554	2021-04-02	United States
ORF1ab_3676_S	ORF1ab	3676	SRR15139554	11291	G	A	0,993289	2021-04-02	United States
ORF1ab_3677_L	ORF1ab	3677	SRR15139554	11296	T	G	0,998521	2021-04-02	United States
ORF1ab_3898_F	ORF1ab	3898	SRR15139554	11957	A	T	0,0771835	2021-04-02	United States
ORF1ab_3966_R	ORF1ab	3966	SRR15139554	12162	A	G	0,927846	2021-04-02	United States
ORF1ab_314_L	ORF1ab	314	SRR15139554	14408	C	T	0,999898	2021-04-02	United States
ORF1ab_470_C	ORF1ab	470	SRR15139554	14876	A	G	0,111362	2021-04-02	United States
ORF1ab_643_S	ORF1ab	643	SRR15139554	15395	T	C	0,101672	2021-04-02	United States
ORF1ab_1003_G	ORF1ab	1003	SRR15139554	16474	A	G	0,999307	2021-04-02	United States
ORF1ab_1023_G	ORF1ab	1023	SRR15139554	16534	A	G	1	2021-04-02	United States
ORF1ab_1383_R	ORF1ab	1383	SRR15139554	17615	A	G	0,999781	2021-04-02	United States
ORF1ab_2537_I	ORF1ab	2537	SRR15139554	21077	C	T	0,99987	2021-04-02	United States
ORF1ab_2545_NA	ORF1ab	2545	SRR15139554	21101	G	+T	0,0525862	2021-04-02	United States
ORF1ab_2557_R	ORF1ab	2557	SRR15139554	21137	A	G	0,999942	2021-04-02	United States
S_68_NA	S	68	SRR15139554	21764	A	-TACATG	0,906379	2021-04-02	United States
S_143_NA	S	143	SRR15139554	21990	T	-TTA	0,80117	2021-04-02	United States
S_501_Y	S	501	SRR15139554	23063	A	T	1	2021-04-02	United States
S_570_D	S	570	SRR15139554	23271	C	A	0,999646	2021-04-02	United States
S_614_G	S	614	SRR15139554	23403	A	G	0,999928	2021-04-02	United States
S_681_H	S	681	SRR15139554	23604	C	A	0,999932	2021-04-02	United States
S_716_I	S	716	SRR15139554	23709	C	T	0,999797	2021-04-02	United States
S_982_A	S	982	SRR15139554	24506	T	G	1	2021-04-02	United States
S_1118_H	S	1118	SRR15139554	24914	G	C	0,999812	2021-04-02	United States
S_1191_N	S	1191	SRR15139554	25135	G	T	0,999868	2021-04-02	United States
ORF3a_104_L	ORF3a	104	SRR15139554	25703	C	T	0,185603	2021-04-02	United States
ORF8_27_*	ORF8	27	SRR15139554	27972	C	T	0,999886	2021-04-02	United States
ORF8_52_I	ORF8	52	SRR15139554	28048	G	T	0,999864	2021-04-02	United States
ORF8_73_C	ORF8	73	SRR15139554	28111	A	G	0,999843	2021-04-02	United States
ORF8_85_NA	ORF8	85	SRR15139554	28147	C	+T	0,0545397	2021-04-02	United States
N_3_H	N	3	SRR15139554	28280	G	C	0,999973	2021-04-02	United States
N_3_V	N	3	SRR15139554	28281	A	T	0,999946	2021-04-02	United States
N_3_E	N	3	SRR15139554	28282	T	A	0,999919	2021-04-02	United States
N_203_K	N	203	SRR15139554	28881	G	A	1	2021-04-02	United States
N_204_R	N	204	SRR15139554	28883	G	C	1	2021-04-02	United States
N_235_F	N	235	SRR15139554	28977	C	T	1	2021-04-02	United States
ORF1ab_1001_I	ORF1ab	1001	SRR15139555	3267	C	T	1	2021-03-31	United States
ORF1ab_1708_D	ORF1ab	1708	SRR15139555	5388	C	A	0,999142	2021-03-31	United States
ORF1ab_2230_T	ORF1ab	2230	SRR15139555	6954	T	C	1	2021-03-31	United States
ORF1ab_3674_NA	ORF1ab	3674	SRR15139555	11287	G	-TCTGGTTTT	0,689928	2021-03-31	United States
ORF1ab_4031_I	ORF1ab	4031	SRR15139555	12357	C	T	0,980737	2021-03-31	United States
ORF1ab_87_I	ORF1ab	87	SRR15139555	13726	G	A	0,999376	2021-03-31	United States
ORF1ab_314_L	ORF1ab	314	SRR15139555	14408	C	T	0,998282	2021-03-31	United States
ORF1ab_1001_S	ORF1ab	1001	SRR15139555	16468	C	T	0,995419	2021-03-31	United States
ORF1ab_1383_R	ORF1ab	1383	SRR15139555	17615	A	G	0,999718	2021-03-31	United States
ORF1ab_1808_D	ORF1ab	1808	SRR15139555	18891	G	T	0,967737	2021-03-31	United States
S_68_NA	S	68	SRR15139555	21764	A	-TACATG	0,878661	2021-03-31	United States
S_143_NA	S	143	SRR15139555	21990	T	-TTA	0,805749	2021-03-31	United States
S_501_Y	S	501	SRR15139555	23063	A	T	0,999315	2021-03-31	United States
S_570_D	S	570	SRR15139555	23271	C	A	0,999224	2021-03-31	United States
S_614_G	S	614	SRR15139555	23403	A	G	0,999619	2021-03-31	United States
S_681_H	S	681	SRR15139555	23604	C	A	0,999458	2021-03-31	United States
S_716_I	S	716	SRR15139555	23709	C	T	0,999736	2021-03-31	United States
S_982_A	S	982	SRR15139555	24506	T	G	1	2021-03-31	United States
S_1118_H	S	1118	SRR15139555	24914	G	C	0,998937	2021-03-31	United States
ORF8_27_*	ORF8	27	SRR15139555	27972	C	T	0,999187	2021-03-31	United States
ORF8_52_I	ORF8	52	SRR15139555	28048	G	T	0,999511	2021-03-31	United States
ORF8_73_C	ORF8	73	SRR15139555	28111	A	G	0,987	2021-03-31	United States
N_3_H	N	3	SRR15139555	28280	G	C	0,955511	2021-03-31	United States
N_3_V	N	3	SRR15139555	28281	A	T	0,954861	2021-03-31	United States
N_3_E	N	3	SRR15139555	28282	T	A	0,953789	2021-03-31	United States
N_203_K	N	203	SRR15139555	28881	G	A	1	2021-03-31	United States
N_204_R	N	204	SRR15139555	28883	G	C	1	2021-03-31	United States
N_235_F	N	235	SRR15139555	28977	C	T	1	2021-03-31	United States
ORF1ab_1001_I	ORF1ab	1001	SRR15139556	3267	C	T	0,999296	2021-04-05	United States
ORF1ab_1708_D	ORF1ab	1708	SRR15139556	5388	C	A	0,999516	2021-04-05	United States
ORF1ab_1905_F	ORF1ab	1905	SRR15139556	5979	C	T	1	2021-04-05	United States
ORF1ab_2230_T	ORF1ab	2230	SRR15139556	6954	T	C	0,998829	2021-04-05	United States
ORF1ab_3488_I	ORF1ab	3488	SRR15139556	10728	C	T	0,999823	2021-04-05	United States
ORF1ab_3674_NA	ORF1ab	3674	SRR15139556	11287	G	-TCTGGTTTT	0,724922	2021-04-05	United States
ORF1ab_218_L	ORF1ab	218	SRR15139556	14120	C	T	0,999315	2021-04-05	United States
ORF1ab_314_L	ORF1ab	314	SRR15139556	14408	C	T	1	2021-04-05	United States
S_68_NA	S	68	SRR15139556	21764	A	-TACATG	0,893319	2021-04-05	United States
S_143_NA	S	143	SRR15139556	21990	T	-TTA	0,809353	2021-04-05	United States
S_367_L	S	367	SRR15139556	22661	G	C	1	2021-04-05	United States
S_501_Y	S	501	SRR15139556	23063	A	T	0,998974	2021-04-05	United States
S_570_D	S	570	SRR15139556	23271	C	A	1	2021-04-05	United States
S_614_G	S	614	SRR15139556	23403	A	G	1	2021-04-05	United States
S_681_H	S	681	SRR15139556	23604	C	A	0,999439	2021-04-05	United States
S_716_I	S	716	SRR15139556	23709	C	T	0,999725	2021-04-05	United States
S_982_A	S	982	SRR15139556	24506	T	G	1	2021-04-05	United States
S_1118_H	S	1118	SRR15139556	24914	G	C	1	2021-04-05	United States
ORF3a_100_D	ORF3a	100	SRR15139556	25691	G	A	0,997979	2021-04-05	United States
ORF8_27_*	ORF8	27	SRR15139556	27972	C	T	0,99956	2021-04-05	United States
ORF8_52_I	ORF8	52	SRR15139556	28048	G	T	0,99786	2021-04-05	United States
ORF8_68_*	ORF8	68	SRR15139556	28095	A	T	0,994895	2021-04-05	United States
ORF8_73_C	ORF8	73	SRR15139556	28111	A	G	0,999408	2021-04-05	United States
N_3_H	N	3	SRR15139556	28280	G	C	0,999504	2021-04-05	United States
N_3_V	N	3	SRR15139556	28281	A	T	0,9995	2021-04-05	United States
N_3_E	N	3	SRR15139556	28282	T	A	1	2021-04-05	United States
N_203_K	N	203	SRR15139556	28881	G	A	0,998603	2021-04-05	United States
N_204_R	N	204	SRR15139556	28883	G	C	1	2021-04-05	United States
N_235_F	N	235	SRR15139556	28977	C	T	1	2021-04-05	United States
ORF1ab_529_T	ORF1ab	529	SRR15139557	1851	T	C	0,0592758	2021-04-04	United States
ORF1ab_913_D	ORF1ab	913	SRR15139557	3004	G	T	0,999294	2021-04-04	United States
ORF1ab_1001_I	ORF1ab	1001	SRR15139557	3267	C	T	0,999559	2021-04-04	United States
ORF1ab_1708_D	ORF1ab	1708	SRR15139557	5388	C	A	0,999594	2021-04-04	United States
ORF1ab_2230_T	ORF1ab	2230	SRR15139557	6954	T	C	0,999155	2021-04-04	United States
ORF1ab_2259_I	ORF1ab	2259	SRR15139557	7042	G	T	0,997613	2021-04-04	United States
ORF1ab_3674_NA	ORF1ab	3674	SRR15139557	11287	G	-TCTGGTTTT	0,698151	2021-04-04	United States
ORF1ab_218_L	ORF1ab	218	SRR15139557	14120	C	T	0,998803	2021-04-04	United States
ORF1ab_314_L	ORF1ab	314	SRR15139557	14408	C	T	0,999294	2021-04-04	United States
S_68_NA	S	68	SRR15139557	21764	A	-TACATG	0,888688	2021-04-04	United States
S_143_NA	S	143	SRR15139557	21990	T	-TTA	0,797999	2021-04-04	United States
S_501_Y	S	501	SRR15139557	23063	A	T	0,999167	2021-04-04	United States
S_570_D	S	570	SRR15139557	23271	C	A	0,998672	2021-04-04	United States
S_614_G	S	614	SRR15139557	23403	A	G	0,999663	2021-04-04	United States
S_681_H	S	681	SRR15139557	23604	C	A	0,999705	2021-04-04	United States
S_716_I	S	716	SRR15139557	23709	C	T	0,999709	2021-04-04	United States
S_982_A	S	982	SRR15139557	24506	T	G	1	2021-04-04	United States
S_1118_H	S	1118	SRR15139557	24914	G	C	0,99873	2021-04-04	United States
ORF3a_240_S	ORF3a	240	SRR15139557	26110	C	T	0,999605	2021-04-04	United States
ORF7a_50_S	ORF7a	50	SRR15139557	27541	G	T	0,996169	2021-04-04	United States
ORF8_27_*	ORF8	27	SRR15139557	27972	C	T	0,999244	2021-04-04	United States
ORF8_52_I	ORF8	52	SRR15139557	28048	G	T	0,999409	2021-04-04	United States
ORF8_68_*	ORF8	68	SRR15139557	28095	A	T	0,998406	2021-04-04	United States
ORF8_73_C	ORF8	73	SRR15139557	28111	A	G	0,999692	2021-04-04	United States
N_3_H	N	3	SRR15139557	28280	G	C	1	2021-04-04	United States
N_3_V	N	3	SRR15139557	28281	A	T	0,999136	2021-04-04	United States
N_3_E	N	3	SRR15139557	28282	T	A	0,999428	2021-04-04	United States
N_203_K	N	203	SRR15139557	28881	G	A	0,999022	2021-04-04	United States
N_204_R	N	204	SRR15139557	28883	G	C	1	2021-04-04	United States
N_235_F	N	235	SRR15139557	28977	C	T	0,998579	2021-04-04	United States
ORF1ab_265_I	ORF1ab	265	SRR15139559	1059	C	T	1	2021-04-02	United States
ORF1ab_3201_P	ORF1ab	3201	SRR15139559	9867	T	C	1	2021-04-02	United States
ORF1ab_3674_NA	ORF1ab	3674	SRR15139559	11287	G	-TCTGGTTTT	0,611545	2021-04-02	United States
ORF1ab_314_L	ORF1ab	314	SRR15139559	14408	C	T	0,999232	2021-04-02	United States
ORF1ab_1011_H	ORF1ab	1011	SRR15139559	16500	A	C	1	2021-04-02	United States
S_95_I	S	95	SRR15139559	21846	C	T	0,998808	2021-04-02	United States
S_253_G	S	253	SRR15139559	22320	A	G	0,973333	2021-04-02	United States
S_484_K	S	484	SRR15139559	23012	G	A	0,998396	2021-04-02	United States
S_614_G	S	614	SRR15139559	23403	A	G	0,998554	2021-04-02	United States
S_701_V	S	701	SRR15139559	23664	C	T	0,991296	2021-04-02	United States
ORF3a_42_L	ORF3a	42	SRR15139559	25517	C	T	0,999464	2021-04-02	United States
ORF3a_57_H	ORF3a	57	SRR15139559	25563	G	T	0,999761	2021-04-02	United States
ORF8_11_I	ORF8	11	SRR15139559	27925	C	T	0,999287	2021-04-02	United States
N_199_L	N	199	SRR15139559	28869	C	T	0,997375	2021-04-02	United States
N_234_I	N	234	SRR15139559	28975	G	A	1	2021-04-02	United States
ORF1ab_941_L	ORF1ab	941	SRR15139561	3086	T	C	0,999746	2021-03-31	United States
ORF1ab_959_S	ORF1ab	959	SRR15139561	3140	C	T	0,999725	2021-03-31	United States
ORF1ab_1737_R	ORF1ab	1737	SRR15139561	5475	A	G	0,999898	2021-03-31	United States
ORF1ab_2065_S	ORF1ab	2065	SRR15139561	6459	A	G	0,99926	2021-03-31	United States
ORF1ab_3618_V	ORF1ab	3618	SRR15139561	11117	A	G	0,999769	2021-03-31	United States
ORF1ab_4037_F	ORF1ab	4037	SRR15139561	12374	C	T	0,998771	2021-03-31	United States
ORF1ab_4175_I	ORF1ab	4175	SRR15139561	12789	C	T	0,994305	2021-03-31	United States
ORF1ab_314_L	ORF1ab	314	SRR15139561	14408	C	T	0,999377	2021-03-31	United States
S_478_K	S	478	SRR15139561	22995	C	A	0,999595	2021-03-31	United States
S_614_G	S	614	SRR15139561	23403	A	G	1	2021-03-31	United States
S_681_H	S	681	SRR15139561	23604	C	A	0,998974	2021-03-31	United States
S_732_A	S	732	SRR15139561	23756	A	G	0,99918	2021-03-31	United States
ORF1ab_599_V	ORF1ab	599	SRR15139563	2061	C	T	1	2021-03-31	United States
ORF1ab_1001_I	ORF1ab	1001	SRR15139563	3267	C	T	0,997323	2021-03-31	United States
ORF1ab_1134_T	ORF1ab	1134	SRR15139563	3665	G	A	0,0594059	2021-03-31	United States
ORF1ab_1295_NA	ORF1ab	1295	SRR15139563	4150	T	-TTA	0,0615206	2021-03-31	United States
ORF1ab_1708_D	ORF1ab	1708	SRR15139563	5388	C	A	0,998575	2021-03-31	United States
ORF1ab_1952_L	ORF1ab	1952	SRR15139563	6120	C	T	0,108597	2021-03-31	United States
ORF1ab_2230_T	ORF1ab	2230	SRR15139563	6954	T	C	0,994764	2021-03-31	United States
ORF1ab_3162_E	ORF1ab	3162	SRR15139563	9749	A	G	0,0676034	2021-03-31	United States
ORF1ab_3674_NA	ORF1ab	3674	SRR15139563	11287	G	-TCTGGTTTT	0,660958	2021-03-31	United States
ORF1ab_3966_R	ORF1ab	3966	SRR15139563	12162	A	G	0,998812	2021-03-31	United States
ORF1ab_314_L	ORF1ab	314	SRR15139563	14408	C	T	0,999073	2021-03-31	United States
ORF1ab_483_L	ORF1ab	483	SRR15139563	14915	A	T	0,0715631	2021-03-31	United States
ORF1ab_1383_R	ORF1ab	1383	SRR15139563	17615	A	G	0,999072	2021-03-31	United States
ORF1ab_2270_Y	ORF1ab	2270	SRR15139563	20275	G	T	1	2021-03-31	United States
ORF1ab_2557_R	ORF1ab	2557	SRR15139563	21137	A	G	0,186239	2021-03-31	United States
S_68_NA	S	68	SRR15139563	21764	A	-TACATG	0,874739	2021-03-31	United States
S_143_NA	S	143	SRR15139563	21990	T	-TTA	0,798999	2021-03-31	United States
S_501_Y	S	501	SRR15139563	23063	A	T	1	2021-03-31	United States
S_570_D	S	570	SRR15139563	23271	C	A	0,998979	2021-03-31	United States
S_614_G	S	614	SRR15139563	23403	A	G	0,999708	2021-03-31	United States
S_681_H	S	681	SRR15139563	23604	C	A	0,999454	2021-03-31	United States
S_716_I	S	716	SRR15139563	23709	C	T	1	2021-03-31	United States
S_982_A	S	982	SRR15139563	24506	T	G	1	2021-03-31	United States
S_1112_NA	S	1112	SRR15139563	24896	C	-CA	0,0599211	2021-03-31	United States
S_1118_H	S	1118	SRR15139563	24914	G	C	0,908804	2021-03-31	United States
S_1191_N	S	1191	SRR15139563	25135	G	T	0,070489	2021-03-31	United States
ORF3a_38_L	ORF3a	38	SRR15139563	25505	A	T	0,999161	2021-03-31	United States
ORF8_27_*	ORF8	27	SRR15139563	27972	C	T	0,999083	2021-03-31	United States
ORF8_52_I	ORF8	52	SRR15139563	28048	G	T	0,998838	2021-03-31	United States
ORF8_73_C	ORF8	73	SRR15139563	28111	A	G	0,924116	2021-03-31	United States
N_3_H	N	3	SRR15139563	28280	G	C	0,804413	2021-03-31	United States
N_3_V	N	3	SRR15139563	28281	A	T	0,802094	2021-03-31	United States
N_3_E	N	3	SRR15139563	28282	T	A	0,802996	2021-03-31	United States
N_24_N	N	24	SRR15139563	28344	C	A	0,111098	2021-03-31	United States
N_203_K	N	203	SRR15139563	28881	G	A	0,990385	2021-03-31	United States
N_204_R	N	204	SRR15139563	28883	G	C	1	2021-03-31	United States
N_235_F	N	235	SRR15139563	28977	C	T	1	2021-03-31	United States
N_300_Y	N	300	SRR15139563	29171	C	T	0,100983	2021-03-31	United States
ORF1ab_45_Y	ORF1ab	45	SRR15139565	398	C	T	0,828308	2021-03-31	United States
ORF1ab_1001_I	ORF1ab	1001	SRR15139565	3267	C	T	0,999049	2021-03-31	United States
ORF1ab_1708_D	ORF1ab	1708	SRR15139565	5388	C	A	0,998999	2021-03-31	United States
ORF1ab_2061_F	ORF1ab	2061	SRR15139565	6446	G	T	0,999532	2021-03-31	United States
ORF1ab_2230_T	ORF1ab	2230	SRR15139565	6954	T	C	1	2021-03-31	United States
ORF1ab_3603_NA	ORF1ab	3603	SRR15139565	11074	C	-T	0,0949765	2021-03-31	United States
ORF1ab_3674_NA	ORF1ab	3674	SRR15139565	11287	G	-TCTGGTTTT	0,600326	2021-03-31	United States
ORF1ab_218_L	ORF1ab	218	SRR15139565	14120	C	T	0,999031	2021-03-31	United States
ORF1ab_314_L	ORF1ab	314	SRR15139565	14408	C	T	0,998769	2021-03-31	United States
ORF1ab_1670_S	ORF1ab	1670	SRR15139565	18476	T	C	0,0758492	2021-03-31	United States
S_68_NA	S	68	SRR15139565	21764	A	-TACATG	0,89331	2021-03-31	United States
S_143_NA	S	143	SRR15139565	21990	T	-TTA	0,79908	2021-03-31	United States
S_501_Y	S	501	SRR15139565	23063	A	T	0,953982	2021-03-31	United States
S_570_D	S	570	SRR15139565	23271	C	A	0,999261	2021-03-31	United States
S_614_G	S	614	SRR15139565	23403	A	G	0,999369	2021-03-31	United States
S_681_H	S	681	SRR15139565	23604	C	A	0,999566	2021-03-31	United States
S_716_I	S	716	SRR15139565	23709	C	T	0,998931	2021-03-31	United States
S_982_A	S	982	SRR15139565	24506	T	G	0,999431	2021-03-31	United States
S_1118_H	S	1118	SRR15139565	24914	G	C	0,999684	2021-03-31	United States
ORF6_61_H	ORF6	61	SRR15139565	27382	G	C	0,999514	2021-03-31	United States
ORF6_61_V	ORF6	61	SRR15139565	27383	A	T	0,999271	2021-03-31	United States
ORF8_27_*	ORF8	27	SRR15139565	27972	C	T	0,999516	2021-03-31	United States
ORF8_52_I	ORF8	52	SRR15139565	28048	G	T	1	2021-03-31	United States
ORF8_64_D	ORF8	64	SRR15139565	28085	G	T	0,999439	2021-03-31	United States
ORF8_68_*	ORF8	68	SRR15139565	28095	A	T	0,995241	2021-03-31	United States
ORF8_73_C	ORF8	73	SRR15139565	28111	A	G	0,999527	2021-03-31	United States
N_3_H	N	3	SRR15139565	28280	G	C	0,999139	2021-03-31	United States
N_3_V	N	3	SRR15139565	28281	A	T	0,998265	2021-03-31	United States
N_3_E	N	3	SRR15139565	28282	T	A	0,998849	2021-03-31	United States
N_203_K	N	203	SRR15139565	28881	G	A	1	2021-03-31	United States
N_204_R	N	204	SRR15139565	28883	G	C	1	2021-03-31	United States
N_235_F	N	235	SRR15139565	28977	C	T	0,994413	2021-03-31	United States
ORF1ab_1001_I	ORF1ab	1001	SRR15139566	3267	C	T	0,999162	2021-03-31	United States
ORF1ab_1708_D	ORF1ab	1708	SRR15139566	5388	C	A	0,999621	2021-03-31	United States
ORF1ab_2230_T	ORF1ab	2230	SRR15139566	6954	T	C	0,998696	2021-03-31	United States
ORF1ab_3674_NA	ORF1ab	3674	SRR15139566	11287	G	-TCTGGTTTT	0,722972	2021-03-31	United States
ORF1ab_3966_R	ORF1ab	3966	SRR15139566	12162	A	G	0,999324	2021-03-31	United States
ORF1ab_314_L	ORF1ab	314	SRR15139566	14408	C	T	0,99954	2021-03-31	United States
ORF1ab_1383_R	ORF1ab	1383	SRR15139566	17615	A	G	0,999296	2021-03-31	United States
ORF1ab_2557_R	ORF1ab	2557	SRR15139566	21137	A	G	0,999716	2021-03-31	United States
S_68_NA	S	68	SRR15139566	21764	A	-TACATG	0,876808	2021-03-31	United States
S_143_NA	S	143	SRR15139566	21990	T	-TTA	0,796367	2021-03-31	United States
S_501_Y	S	501	SRR15139566	23063	A	T	0,99924	2021-03-31	United States
S_570_D	S	570	SRR15139566	23271	C	A	0,999356	2021-03-31	United States
S_614_G	S	614	SRR15139566	23403	A	G	0,999573	2021-03-31	United States
S_681_H	S	681	SRR15139566	23604	C	A	0,998468	2021-03-31	United States
S_716_I	S	716	SRR15139566	23709	C	T	0,998777	2021-03-31	United States
S_982_A	S	982	SRR15139566	24506	T	G	0,997244	2021-03-31	United States
S_1118_H	S	1118	SRR15139566	24914	G	C	0,999264	2021-03-31	United States
S_1191_N	S	1191	SRR15139566	25135	G	T	0,998957	2021-03-31	United States
ORF8_27_*	ORF8	27	SRR15139566	27972	C	T	0,999337	2021-03-31	United States
ORF8_52_I	ORF8	52	SRR15139566	28048	G	T	1	2021-03-31	United States
ORF8_73_C	ORF8	73	SRR15139566	28111	A	G	0,999601	2021-03-31	United States
N_3_H	N	3	SRR15139566	28280	G	C	0,998866	2021-03-31	United States
N_3_V	N	3	SRR15139566	28281	A	T	0,999241	2021-03-31	United States
N_3_E	N	3	SRR15139566	28282	T	A	0,998499	2021-03-31	United States
N_203_K	N	203	SRR15139566	28881	G	A	0,997429	2021-03-31	United States
N_204_R	N	204	SRR15139566	28883	G	C	0,998756	2021-03-31	United States
N_235_F	N	235	SRR15139566	28977	C	T	0,998253	2021-03-31	United States
ORF1ab_599_V	ORF1ab	599	SRR15139567	2061	C	T	1	2021-04-01	United States
ORF1ab_1001_I	ORF1ab	1001	SRR15139567	3267	C	T	0,999874	2021-04-01	United States
ORF1ab_1708_D	ORF1ab	1708	SRR15139567	5388	C	A	0,99977	2021-04-01	United States
ORF1ab_2230_T	ORF1ab	2230	SRR15139567	6954	T	C	1	2021-04-01	United States
ORF1ab_3674_NA	ORF1ab	3674	SRR15139567	11287	G	-TCTGGTTTT	0,717284	2021-04-01	United States
ORF1ab_3676_S	ORF1ab	3676	SRR15139567	11291	G	A	0,997897	2021-04-01	United States
ORF1ab_3677_L	ORF1ab	3677	SRR15139567	11296	T	G	1	2021-04-01	United States
ORF1ab_3966_R	ORF1ab	3966	SRR15139567	12162	A	G	0,999896	2021-04-01	United States
ORF1ab_314_L	ORF1ab	314	SRR15139567	14408	C	T	0,999827	2021-04-01	United States
ORF1ab_1383_R	ORF1ab	1383	SRR15139567	17615	A	G	0,999945	2021-04-01	United States
ORF1ab_1548_L	ORF1ab	1548	SRR15139567	18110	C	T	0,0519135	2021-04-01	United States
ORF1ab_1687_C	ORF1ab	1687	SRR15139567	18526	C	T	0,0539942	2021-04-01	United States
ORF1ab_1897_Y	ORF1ab	1897	SRR15139567	19156	C	T	0,999877	2021-04-01	United States
ORF1ab_2172_NA	ORF1ab	2172	SRR15139567	19983	C	+T	0,0870229	2021-04-01	United States
ORF1ab_2270_Y	ORF1ab	2270	SRR15139567	20275	G	T	1	2021-04-01	United States
S_68_NA	S	68	SRR15139567	21764	A	-TACATG	0,903222	2021-04-01	United States
S_143_NA	S	143	SRR15139567	21990	T	-TTA	0,801797	2021-04-01	United States
S_501_Y	S	501	SRR15139567	23063	A	T	1	2021-04-01	United States
S_570_D	S	570	SRR15139567	23271	C	A	0,999674	2021-04-01	United States
S_614_G	S	614	SRR15139567	23403	A	G	0,999854	2021-04-01	United States
S_681_H	S	681	SRR15139567	23604	C	A	0,999909	2021-04-01	United States
S_716_I	S	716	SRR15139567	23709	C	T	0,999813	2021-04-01	United States
S_982_A	S	982	SRR15139567	24506	T	G	0,999873	2021-04-01	United States
S_1118_H	S	1118	SRR15139567	24914	G	C	0,999819	2021-04-01	United States
ORF3a_38_L	ORF3a	38	SRR15139567	25505	A	T	0,999727	2021-04-01	United States
ORF8_27_*	ORF8	27	SRR15139567	27972	C	T	0,99982	2021-04-01	United States
ORF8_52_I	ORF8	52	SRR15139567	28048	G	T	1	2021-04-01	United States
ORF8_73_C	ORF8	73	SRR15139567	28111	A	G	0,999787	2021-04-01	United States
N_3_H	N	3	SRR15139567	28280	G	C	0,999805	2021-04-01	United States
N_3_V	N	3	SRR15139567	28281	A	T	0,999805	2021-04-01	United States
N_3_E	N	3	SRR15139567	28282	T	A	0,999805	2021-04-01	United States
N_203_K	N	203	SRR15139567	28881	G	A	1	2021-04-01	United States
N_204_R	N	204	SRR15139567	28883	G	C	1	2021-04-01	United States
N_235_F	N	235	SRR15139567	28977	C	T	1	2021-04-01	United States
ORF1ab_43_L	ORF1ab	43	SRR15139568	393	G	T	0,998163	2021-04-04	United States
ORF1ab_1001_I	ORF1ab	1001	SRR15139568	3267	C	T	0,999521	2021-04-04	United States
ORF1ab_1708_D	ORF1ab	1708	SRR15139568	5388	C	A	0,999626	2021-04-04	United States
ORF1ab_2230_T	ORF1ab	2230	SRR15139568	6954	T	C	0,999077	2021-04-04	United States
ORF1ab_3674_NA	ORF1ab	3674	SRR15139568	11287	G	-TCTGGTTTT	0,716406	2021-04-04	United States
ORF1ab_314_L	ORF1ab	314	SRR15139568	14408	C	T	0,999166	2021-04-04	United States
ORF1ab_1001_S	ORF1ab	1001	SRR15139568	16468	C	T	0,998364	2021-04-04	United States
ORF1ab_1383_R	ORF1ab	1383	SRR15139568	17615	A	G	0,999354	2021-04-04	United States
ORF1ab_1808_D	ORF1ab	1808	SRR15139568	18891	G	T	0,996901	2021-04-04	United States
ORF1ab_2048_I	ORF1ab	2048	SRR15139568	19610	C	T	0,994411	2021-04-04	United States
ORF1ab_2368_F	ORF1ab	2368	SRR15139568	20569	G	T	0,998461	2021-04-04	United States
S_68_NA	S	68	SRR15139568	21764	A	-TACATG	0,873803	2021-04-04	United States
S_143_NA	S	143	SRR15139568	21990	T	-TTA	0,793611	2021-04-04	United States
S_501_Y	S	501	SRR15139568	23063	A	T	0,996132	2021-04-04	United States
S_570_D	S	570	SRR15139568	23271	C	A	0,999116	2021-04-04	United States
S_614_G	S	614	SRR15139568	23403	A	G	0,999647	2021-04-04	United States
S_681_H	S	681	SRR15139568	23604	C	A	0,999208	2021-04-04	United States
S_716_I	S	716	SRR15139568	23709	C	T	0,998663	2021-04-04	United States
S_982_A	S	982	SRR15139568	24506	T	G	0,99832	2021-04-04	United States
S_1118_H	S	1118	SRR15139568	24914	G	C	0,99595	2021-04-04	United States
ORF8_27_*	ORF8	27	SRR15139568	27972	C	T	0,998791	2021-04-04	United States
ORF8_52_I	ORF8	52	SRR15139568	28048	G	T	0,999302	2021-04-04	United States
ORF8_54_P	ORF8	54	SRR15139568	28053	T	C	0,999617	2021-04-04	United States
ORF8_73_C	ORF8	73	SRR15139568	28111	A	G	0,997978	2021-04-04	United States
N_3_H	N	3	SRR15139568	28280	G	C	0,999721	2021-04-04	United States
N_3_V	N	3	SRR15139568	28281	A	T	0,999437	2021-04-04	United States
N_3_E	N	3	SRR15139568	28282	T	A	0,999161	2021-04-04	United States
N_203_K	N	203	SRR15139568	28881	G	A	0,998983	2021-04-04	United States
N_204_R	N	204	SRR15139568	28883	G	C	1	2021-04-04	United States
N_235_F	N	235	SRR15139568	28977	C	T	0,995565	2021-04-04	United States
ORF1ab_591_V	ORF1ab	591	SRR15139571	2037	C	T	0,999265	2021-04-05	United States
ORF1ab_1001_I	ORF1ab	1001	SRR15139571	3267	C	T	0,999875	2021-04-05	United States
ORF1ab_1708_D	ORF1ab	1708	SRR15139571	5388	C	A	0,999664	2021-04-05	United States
ORF1ab_2230_T	ORF1ab	2230	SRR15139571	6954	T	C	0,999733	2021-04-05	United States
ORF1ab_3674_NA	ORF1ab	3674	SRR15139571	11287	G	-TCTGGTTTT	0,713088	2021-04-05	United States
ORF1ab_314_L	ORF1ab	314	SRR15139571	14408	C	T	0,999278	2021-04-05	United States
S_68_NA	S	68	SRR15139571	21764	A	-TACATG	0,902761	2021-04-05	United States
S_143_NA	S	143	SRR15139571	21990	T	-TTA	0,805192	2021-04-05	United States
S_501_Y	S	501	SRR15139571	23063	A	T	1	2021-04-05	United States
S_570_D	S	570	SRR15139571	23271	C	A	0,999588	2021-04-05	United States
S_614_G	S	614	SRR15139571	23403	A	G	0,999794	2021-04-05	United States
S_681_H	S	681	SRR15139571	23604	C	A	0,999757	2021-04-05	United States
S_716_I	S	716	SRR15139571	23709	C	T	0,999636	2021-04-05	United States
S_982_A	S	982	SRR15139571	24506	T	G	1	2021-04-05	United States
S_1118_H	S	1118	SRR15139571	24914	G	C	0,999517	2021-04-05	United States
ORF3a_131_C	ORF3a	131	SRR15139571	25785	G	T	0,999913	2021-04-05	United States
ORF7a_84_S	ORF7a	84	SRR15139571	27643	C	T	0,999216	2021-04-05	United States
ORF8_27_*	ORF8	27	SRR15139571	27972	C	T	0,999621	2021-04-05	United States
ORF8_52_I	ORF8	52	SRR15139571	28048	G	T	0,999764	2021-04-05	United States
ORF8_68_*	ORF8	68	SRR15139571	28095	A	T	0,993655	2021-04-05	United States
ORF8_73_C	ORF8	73	SRR15139571	28111	A	G	0,999392	2021-04-05	United States
N_3_H	N	3	SRR15139571	28280	G	C	1	2021-04-05	United States
N_3_V	N	3	SRR15139571	28281	A	T	0,999672	2021-04-05	United States
N_3_E	N	3	SRR15139571	28282	T	A	0,999514	2021-04-05	United States
N_203_K	N	203	SRR15139571	28881	G	A	0,999696	2021-04-05	United States
N_204_R	N	204	SRR15139571	28883	G	C	0,999103	2021-04-05	United States
N_235_F	N	235	SRR15139571	28977	C	T	0,999091	2021-04-05	United States
ORF1ab_1001_I	ORF1ab	1001	SRR15139573	3267	C	T	0,988574	2021-03-30	United States
ORF1ab_1708_D	ORF1ab	1708	SRR15139573	5388	C	A	0,999486	2021-03-30	United States
ORF1ab_1881_I	ORF1ab	1881	SRR15139573	5907	C	T	0,998735	2021-03-30	United States
ORF1ab_2230_T	ORF1ab	2230	SRR15139573	6954	T	C	1	2021-03-30	United States
ORF1ab_2259_I	ORF1ab	2259	SRR15139573	7042	G	T	0,997693	2021-03-30	United States
ORF1ab_3674_NA	ORF1ab	3674	SRR15139573	11287	G	-TCTGGTTTT	0,624081	2021-03-30	United States
ORF1ab_218_L	ORF1ab	218	SRR15139573	14120	C	T	0,999567	2021-03-30	United States
ORF1ab_314_L	ORF1ab	314	SRR15139573	14408	C	T	0,99948	2021-03-30	United States
S_68_NA	S	68	SRR15139573	21764	A	-TACATG	0,874887	2021-03-30	United States
S_143_NA	S	143	SRR15139573	21990	T	-TTA	0,811453	2021-03-30	United States
S_501_Y	S	501	SRR15139573	23063	A	T	1	2021-03-30	United States
S_570_D	S	570	SRR15139573	23271	C	A	0,999006	2021-03-30	United States
S_614_G	S	614	SRR15139573	23403	A	G	0,999541	2021-03-30	United States
S_681_H	S	681	SRR15139573	23604	C	A	0,989973	2021-03-30	United States
S_716_I	S	716	SRR15139573	23709	C	T	0,987533	2021-03-30	United States
S_982_A	S	982	SRR15139573	24506	T	G	0,998981	2021-03-30	United States
S_1118_H	S	1118	SRR15139573	24914	G	C	0,999686	2021-03-30	United States
ORF8_27_*	ORF8	27	SRR15139573	27972	C	T	0,999716	2021-03-30	United States
ORF8_52_I	ORF8	52	SRR15139573	28048	G	T	0,99964	2021-03-30	United States
ORF8_61_F	ORF8	61	SRR15139573	28075	G	T	0,999308	2021-03-30	United States
ORF8_68_*	ORF8	68	SRR15139573	28095	A	T	0,996873	2021-03-30	United States
ORF8_73_C	ORF8	73	SRR15139573	28111	A	G	0,999509	2021-03-30	United States
N_3_H	N	3	SRR15139573	28280	G	C	0,999362	2021-03-30	United States
N_3_V	N	3	SRR15139573	28281	A	T	0,99984	2021-03-30	United States
N_3_E	N	3	SRR15139573	28282	T	A	0,998885	2021-03-30	United States
N_203_K	N	203	SRR15139573	28881	G	A	0,99793	2021-03-30	United States
N_204_R	N	204	SRR15139573	28883	G	C	1	2021-03-30	United States
N_235_F	N	235	SRR15139573	28977	C	T	0,998737	2021-03-30	United States
ORF1ab_265_I	ORF1ab	265	SRR15139574	1059	C	T	1	2021-04-02	United States
ORF1ab_3201_P	ORF1ab	3201	SRR15139574	9867	T	C	1	2021-04-02	United States
ORF1ab_3674_NA	ORF1ab	3674	SRR15139574	11287	G	-TCTGGTTTT	0,605244	2021-04-02	United States
ORF1ab_314_L	ORF1ab	314	SRR15139574	14408	C	T	0,999101	2021-04-02	United States
ORF1ab_1011_H	ORF1ab	1011	SRR15139574	16500	A	C	1	2021-04-02	United States
S_95_I	S	95	SRR15139574	21846	C	T	0,999642	2021-04-02	United States
S_253_G	S	253	SRR15139574	22320	A	G	0,997807	2021-04-02	United States
S_484_K	S	484	SRR15139574	23012	G	A	1	2021-04-02	United States
S_614_G	S	614	SRR15139574	23403	A	G	0,999327	2021-04-02	United States
S_701_V	S	701	SRR15139574	23664	C	T	0,999649	2021-04-02	United States
ORF3a_42_L	ORF3a	42	SRR15139574	25517	C	T	0,999578	2021-04-02	United States
ORF3a_57_H	ORF3a	57	SRR15139574	25563	G	T	0,999239	2021-04-02	United States
ORF8_11_I	ORF8	11	SRR15139574	27925	C	T	0,997839	2021-04-02	United States
N_199_L	N	199	SRR15139574	28869	C	T	1	2021-04-02	United States
N_234_I	N	234	SRR15139574	28975	G	A	1	2021-04-02	United States
ORF1ab_271_S	ORF1ab	271	SRR15139576	1076	C	T	1	2021-04-03	United States
ORF1ab_1001_I	ORF1ab	1001	SRR15139576	3267	C	T	0,999066	2021-04-03	United States
ORF1ab_1240_I	ORF1ab	1240	SRR15139576	3984	C	T	0,0559958	2021-04-03	United States
ORF1ab_1708_D	ORF1ab	1708	SRR15139576	5388	C	A	0,999879	2021-04-03	United States
ORF1ab_2230_T	ORF1ab	2230	SRR15139576	6954	T	C	1	2021-04-03	United States
ORF1ab_3615_V	ORF1ab	3615	SRR15139576	11109	C	T	0,998866	2021-04-03	United States
ORF1ab_3674_NA	ORF1ab	3674	SRR15139576	11287	G	-TCTGGTTTT	0,733073	2021-04-03	United States
ORF1ab_3767_L	ORF1ab	3767	SRR15139576	11565	C	T	0,991589	2021-04-03	United States
ORF1ab_218_L	ORF1ab	218	SRR15139576	14120	C	T	0,998487	2021-04-03	United States
ORF1ab_314_L	ORF1ab	314	SRR15139576	14408	C	T	1	2021-04-03	United States
S_68_NA	S	68	SRR15139576	21764	A	-TACATG	0,874388	2021-04-03	United States
S_143_NA	S	143	SRR15139576	21990	T	-TTA	0,78943	2021-04-03	United States
S_501_Y	S	501	SRR15139576	23063	A	T	0,999249	2021-04-03	United States
S_570_D	S	570	SRR15139576	23271	C	A	0,998435	2021-04-03	United States
S_614_G	S	614	SRR15139576	23403	A	G	0,999028	2021-04-03	United States
S_681_H	S	681	SRR15139576	23604	C	A	0,998684	2021-04-03	United States
S_716_I	S	716	SRR15139576	23709	C	T	0,999349	2021-04-03	United States
S_982_A	S	982	SRR15139576	24506	T	G	0,999414	2021-04-03	United States
S_1118_H	S	1118	SRR15139576	24914	G	C	0,99848	2021-04-03	United States
ORF8_27_*	ORF8	27	SRR15139576	27972	C	T	0,998786	2021-04-03	United States
ORF8_52_I	ORF8	52	SRR15139576	28048	G	T	0,9994	2021-04-03	United States
ORF8_66_NA	ORF8	66	SRR15139576	28089	G	-GTTCTA	0,899614	2021-04-03	United States
ORF8_73_C	ORF8	73	SRR15139576	28111	A	G	0,996611	2021-04-03	United States
N_3_H	N	3	SRR15139576	28280	G	C	0,998391	2021-04-03	United States
N_3_V	N	3	SRR15139576	28281	A	T	0,99919	2021-04-03	United States
N_3_E	N	3	SRR15139576	28282	T	A	0,999191	2021-04-03	United States
N_203_K	N	203	SRR15139576	28881	G	A	0,999022	2021-04-03	United States
N_204_R	N	204	SRR15139576	28883	G	C	0,998565	2021-04-03	United States
N_235_F	N	235	SRR15139576	28977	C	T	0,998315	2021-04-03	United States
ORF1ab_1001_I	ORF1ab	1001	SRR15139577	3267	C	T	0,996223	2021-04-03	United States
ORF1ab_1708_D	ORF1ab	1708	SRR15139577	5388	C	A	0,999598	2021-04-03	United States
ORF1ab_2230_T	ORF1ab	2230	SRR15139577	6954	T	C	1	2021-04-03	United States
ORF1ab_3674_NA	ORF1ab	3674	SRR15139577	11287	G	-TCTGGTTTT	0,695258	2021-04-03	United States
ORF1ab_314_L	ORF1ab	314	SRR15139577	14408	C	T	0,998922	2021-04-03	United States
S_68_NA	S	68	SRR15139577	21764	A	-TACATG	0,879541	2021-04-03	United States
S_143_NA	S	143	SRR15139577	21990	T	-TTA	0,795421	2021-04-03	United States
S_501_Y	S	501	SRR15139577	23063	A	T	1	2021-04-03	United States
S_570_D	S	570	SRR15139577	23271	C	A	0,998908	2021-04-03	United States
S_614_G	S	614	SRR15139577	23403	A	G	0,999194	2021-04-03	United States
S_681_H	S	681	SRR15139577	23604	C	A	0,998632	2021-04-03	United States
S_716_I	S	716	SRR15139577	23709	C	T	0,999191	2021-04-03	United States
S_982_A	S	982	SRR15139577	24506	T	G	0,999335	2021-04-03	United States
S_1118_H	S	1118	SRR15139577	24914	G	C	0,993783	2021-04-03	United States
ORF3a_100_C	ORF3a	100	SRR15139577	25690	G	T	0,996297	2021-04-03	United States
ORF7a_105_V	ORF7a	105	SRR15139577	27707	C	T	0,993056	2021-04-03	United States
ORF8_27_*	ORF8	27	SRR15139577	27972	C	T	0,999476	2021-04-03	United States
ORF8_52_I	ORF8	52	SRR15139577	28048	G	T	0,999693	2021-04-03	United States
ORF8_73_C	ORF8	73	SRR15139577	28111	A	G	0,998462	2021-04-03	United States
N_3_H	N	3	SRR15139577	28280	G	C	0,999747	2021-04-03	United States
N_3_V	N	3	SRR15139577	28281	A	T	0,99898	2021-04-03	United States
N_3_E	N	3	SRR15139577	28282	T	A	0,999493	2021-04-03	United States
N_203_K	N	203	SRR15139577	28881	G	A	1	2021-04-03	United States
N_204_R	N	204	SRR15139577	28883	G	C	0,998715	2021-04-03	United States
N_235_F	N	235	SRR15139577	28977	C	T	0,996976	2021-04-03	United States
ORF1ab_265_I	ORF1ab	265	SRR15139578	1059	C	T	0,998939	2021-04-02	United States
ORF1ab_580_F	ORF1ab	580	SRR15139578	2003	C	T	0,999783	2021-04-02	United States
ORF1ab_2606_I	ORF1ab	2606	SRR15139578	8083	G	A	0,999702	2021-04-02	United States
ORF1ab_3352_F	ORF1ab	3352	SRR15139578	10319	C	T	0,999777	2021-04-02	United States
ORF1ab_4075_S	ORF1ab	4075	SRR15139578	12488	C	T	0,998784	2021-04-02	United States
ORF1ab_101_R	ORF1ab	101	SRR15139578	13769	T	G	0,999798	2021-04-02	United States
ORF1ab_314_L	ORF1ab	314	SRR15139578	14408	C	T	0,999534	2021-04-02	United States
ORF1ab_1426_K	ORF1ab	1426	SRR15139578	17745	C	A	0,992506	2021-04-02	United States
ORF1ab_1653_D	ORF1ab	1653	SRR15139578	18424	A	G	0,999677	2021-04-02	United States
ORF1ab_2613_C	ORF1ab	2613	SRR15139578	21304	C	T	1	2021-04-02	United States
S_614_G	S	614	SRR15139578	23403	A	G	0,999551	2021-04-02	United States
S_626_V	S	626	SRR15139578	23439	C	T	0,999665	2021-04-02	United States
ORF3a_57_H	ORF3a	57	SRR15139578	25563	G	T	0,999921	2021-04-02	United States
ORF3a_172_V	ORF3a	172	SRR15139578	25907	G	T	0,998939	2021-04-02	United States
ORF8_13_NA	ORF8	13	SRR15139578	27931	T	+A	0,758922	2021-04-02	United States
ORF8_15_T	ORF8	15	SRR15139578	27936	G	A	0,999801	2021-04-02	United States
ORF8_24_L	ORF8	24	SRR15139578	27964	C	T	0,999535	2021-04-02	United States
N_7_K	N	7	SRR15139578	28292	C	A	0,997881	2021-04-02	United States
N_67_S	N	67	SRR15139578	28472	C	T	0,99901	2021-04-02	United States
N_199_L	N	199	SRR15139578	28869	C	T	0,998095	2021-04-02	United States
N_327_L	N	327	SRR15139578	29253	C	T	0,999923	2021-04-02	United States
ORF1ab_1001_I	ORF1ab	1001	SRR15139579	3267	C	T	0,999588	2021-04-05	United States
ORF1ab_1708_D	ORF1ab	1708	SRR15139579	5388	C	A	0,999894	2021-04-05	United States
ORF1ab_2230_T	ORF1ab	2230	SRR15139579	6954	T	C	1	2021-04-05	United States
ORF1ab_2699_V	ORF1ab	2699	SRR15139579	8360	A	G	0,999731	2021-04-05	United States
ORF1ab_3674_NA	ORF1ab	3674	SRR15139579	11287	G	-TCTGGTTTT	0,7104	2021-04-05	United States
ORF1ab_3966_R	ORF1ab	3966	SRR15139579	12162	A	G	0,999557	2021-04-05	United States
ORF1ab_314_L	ORF1ab	314	SRR15139579	14408	C	T	0,999494	2021-04-05	United States
ORF1ab_1383_R	ORF1ab	1383	SRR15139579	17615	A	G	0,999367	2021-04-05	United States
ORF1ab_2557_R	ORF1ab	2557	SRR15139579	21137	A	G	0,999598	2021-04-05	United States
S_68_NA	S	68	SRR15139579	21764	A	-TACATG	0,899622	2021-04-05	United States
S_143_NA	S	143	SRR15139579	21990	T	-TTA	0,820524	2021-04-05	United States
S_501_Y	S	501	SRR15139579	23063	A	T	0,999285	2021-04-05	United States
S_570_D	S	570	SRR15139579	23271	C	A	0,999556	2021-04-05	United States
S_614_G	S	614	SRR15139579	23403	A	G	0,999567	2021-04-05	United States
S_681_H	S	681	SRR15139579	23604	C	A	0,999532	2021-04-05	United States
S_716_I	S	716	SRR15139579	23709	C	T	0,999302	2021-04-05	United States
S_982_A	S	982	SRR15139579	24506	T	G	0,999723	2021-04-05	United States
S_1118_H	S	1118	SRR15139579	24914	G	C	0,999443	2021-04-05	United States
S_1191_N	S	1191	SRR15139579	25135	G	T	0,99968	2021-04-05	United States
ORF3a_155_Y	ORF3a	155	SRR15139579	25855	G	T	0,99976	2021-04-05	United States
ORF7a_80_K	ORF7a	80	SRR15139579	27632	G	A	1	2021-04-05	United States
ORF7a_84_L	ORF7a	84	SRR15139579	27644	C	T	0,99422	2021-04-05	United States
ORF8_27_*	ORF8	27	SRR15139579	27972	C	T	0,999628	2021-04-05	United States
ORF8_52_I	ORF8	52	SRR15139579	28048	G	T	0,999287	2021-04-05	United States
ORF8_73_C	ORF8	73	SRR15139579	28111	A	G	0,999472	2021-04-05	United States
N_3_H	N	3	SRR15139579	28280	G	C	0,999763	2021-04-05	United States
N_3_V	N	3	SRR15139579	28281	A	T	0,999283	2021-04-05	United States
N_3_E	N	3	SRR15139579	28282	T	A	1	2021-04-05	United States
N_203_K	N	203	SRR15139579	28881	G	A	1	2021-04-05	United States
N_204_R	N	204	SRR15139579	28883	G	C	1	2021-04-05	United States
N_235_F	N	235	SRR15139579	28977	C	T	1	2021-04-05	United States
ORF1ab_591_V	ORF1ab	591	SRR15139580	2037	C	T	0,998914	2021-04-01	United States
ORF1ab_1001_I	ORF1ab	1001	SRR15139580	3267	C	T	0,999753	2021-04-01	United States
ORF1ab_1708_D	ORF1ab	1708	SRR15139580	5388	C	A	0,999572	2021-04-01	United States
ORF1ab_2230_T	ORF1ab	2230	SRR15139580	6954	T	C	1	2021-04-01	United States
ORF1ab_3674_NA	ORF1ab	3674	SRR15139580	11287	G	-TCTGGTTTT	0,698171	2021-04-01	United States
ORF1ab_3676_S	ORF1ab	3676	SRR15139580	11291	G	A	0,998369	2021-04-01	United States
ORF1ab_3677_L	ORF1ab	3677	SRR15139580	11296	T	G	1	2021-04-01	United States
ORF1ab_314_L	ORF1ab	314	SRR15139580	14408	C	T	0,999549	2021-04-01	United States
S_68_NA	S	68	SRR15139580	21764	A	-TACATG	0,906655	2021-04-01	United States
S_143_NA	S	143	SRR15139580	21990	T	-TTA	0,80742	2021-04-01	United States
S_501_Y	S	501	SRR15139580	23063	A	T	1	2021-04-01	United States
S_570_D	S	570	SRR15139580	23271	C	A	0,999866	2021-04-01	United States
S_614_G	S	614	SRR15139580	23403	A	G	0,999865	2021-04-01	United States
S_681_H	S	681	SRR15139580	23604	C	A	0,999841	2021-04-01	United States
S_716_I	S	716	SRR15139580	23709	C	T	0,999923	2021-04-01	United States
S_982_A	S	982	SRR15139580	24506	T	G	1	2021-04-01	United States
S_1118_H	S	1118	SRR15139580	24914	G	C	0,999759	2021-04-01	United States
ORF3a_131_C	ORF3a	131	SRR15139580	25785	G	T	1	2021-04-01	United States
ORF8_27_*	ORF8	27	SRR15139580	27972	C	T	0,999522	2021-04-01	United States
ORF8_52_I	ORF8	52	SRR15139580	28048	G	T	0,999809	2021-04-01	United States
ORF8_68_*	ORF8	68	SRR15139580	28095	A	T	0,999025	2021-04-01	United States
ORF8_73_C	ORF8	73	SRR15139580	28111	A	G	0,999945	2021-04-01	United States
N_3_H	N	3	SRR15139580	28280	G	C	0,999842	2021-04-01	United States
N_3_V	N	3	SRR15139580	28281	A	T	0,999921	2021-04-01	United States
N_3_E	N	3	SRR15139580	28282	T	A	0,999921	2021-04-01	United States
N_203_K	N	203	SRR15139580	28881	G	A	1	2021-04-01	United States
N_204_R	N	204	SRR15139580	28883	G	C	1	2021-04-01	United States
N_235_F	N	235	SRR15139580	28977	C	T	1	2021-04-01	United States
ORF1ab_1001_I	ORF1ab	1001	SRR15139581	3267	C	T	0,999563	2021-03-30	United States
ORF1ab_1708_D	ORF1ab	1708	SRR15139581	5388	C	A	0,998976	2021-03-30	United States
ORF1ab_2230_T	ORF1ab	2230	SRR15139581	6954	T	C	0,998856	2021-03-30	United States
ORF1ab_2780_L	ORF1ab	2780	SRR15139581	8603	T	C	0,994021	2021-03-30	United States
ORF1ab_3017_F	ORF1ab	3017	SRR15139581	9314	G	T	0,998383	2021-03-30	United States
ORF1ab_3674_NA	ORF1ab	3674	SRR15139581	11287	G	-TCTGGTTTT	0,711174	2021-03-30	United States
ORF1ab_314_L	ORF1ab	314	SRR15139581	14408	C	T	0,999296	2021-03-30	United States
ORF1ab_1383_R	ORF1ab	1383	SRR15139581	17615	A	G	0,999285	2021-03-30	United States
ORF1ab_1695_G	ORF1ab	1695	SRR15139581	18550	A	G	0,998419	2021-03-30	United States
S_68_NA	S	68	SRR15139581	21764	A	-TACATG	0,88581	2021-03-30	United States
S_143_NA	S	143	SRR15139581	21990	T	-TTA	0,803954	2021-03-30	United States
S_501_Y	S	501	SRR15139581	23063	A	T	0,999277	2021-03-30	United States
S_570_D	S	570	SRR15139581	23271	C	A	0,99916	2021-03-30	United States
S_614_G	S	614	SRR15139581	23403	A	G	0,998491	2021-03-30	United States
S_681_H	S	681	SRR15139581	23604	C	A	0,998332	2021-03-30	United States
S_716_I	S	716	SRR15139581	23709	C	T	0,999417	2021-03-30	United States
S_982_A	S	982	SRR15139581	24506	T	G	0,999099	2021-03-30	United States
S_1118_H	S	1118	SRR15139581	24914	G	C	0,999632	2021-03-30	United States
ORF3a_15_F	ORF3a	15	SRR15139581	25437	G	T	0,997588	2021-03-30	United States
M_89_S	M	89	SRR15139581	26787	G	A	0,998929	2021-03-30	United States
ORF8_27_*	ORF8	27	SRR15139581	27972	C	T	0,998987	2021-03-30	United States
ORF8_52_I	ORF8	52	SRR15139581	28048	G	T	1	2021-03-30	United States
ORF8_73_C	ORF8	73	SRR15139581	28111	A	G	0,999101	2021-03-30	United States
N_3_H	N	3	SRR15139581	28280	G	C	0,999711	2021-03-30	United States
N_3_V	N	3	SRR15139581	28281	A	T	0,999128	2021-03-30	United States
N_3_E	N	3	SRR15139581	28282	T	A	1	2021-03-30	United States
N_203_K	N	203	SRR15139581	28881	G	A	0,996771	2021-03-30	United States
N_204_R	N	204	SRR15139581	28883	G	C	0,998951	2021-03-30	United States
N_235_F	N	235	SRR15139581	28977	C	T	0,999236	2021-03-30	United States
N_398_V	N	398	SRR15139581	29466	C	T	0,999035	2021-03-30	United States
ORF1ab_959_S	ORF1ab	959	SRR15139582	3140	C	T	0,999237	2021-04-01	United States
ORF1ab_1095_E	ORF1ab	1095	SRR15139582	3549	G	A	1	2021-04-01	United States
ORF1ab_1586_I	ORF1ab	1586	SRR15139582	5023	G	T	0,99814	2021-04-01	United States
ORF1ab_3255_I	ORF1ab	3255	SRR15139582	10029	C	T	1	2021-04-01	United States
ORF1ab_3618_V	ORF1ab	3618	SRR15139582	11117	A	G	0,999735	2021-04-01	United States
ORF1ab_4175_I	ORF1ab	4175	SRR15139582	12789	C	T	0,995141	2021-04-01	United States
ORF1ab_314_L	ORF1ab	314	SRR15139582	14408	C	T	0,99942	2021-04-01	United States
ORF1ab_1424_I	ORF1ab	1424	SRR15139582	17738	C	T	0,990232	2021-04-01	United States
ORF1ab_1637_I	ORF1ab	1637	SRR15139582	18377	C	T	0,993047	2021-04-01	United States
S_30_H	S	30	SRR15139582	21650	A	C	0,0638298	2021-04-01	United States
S_478_K	S	478	SRR15139582	22995	C	A	1	2021-04-01	United States
S_614_G	S	614	SRR15139582	23403	A	G	0,99968	2021-04-01	United States
S_681_H	S	681	SRR15139582	23604	C	A	0,999655	2021-04-01	United States
S_732_A	S	732	SRR15139582	23756	A	G	1	2021-04-01	United States
ORF8_4_P	ORF8	4	SRR15139582	27904	T	C	0,99952	2021-04-01	United States
ORF8_80_I	ORF8	80	SRR15139582	28132	C	T	0,998114	2021-04-01	United States
N_203_K	N	203	SRR15139582	28881	G	A	1	2021-04-01	United States
N_204_R	N	204	SRR15139582	28883	G	C	1	2021-04-01	United States
ORF1ab_265_I	ORF1ab	265	SRR15139583	1059	C	T	0,999555	2021-04-04	United States
ORF1ab_1582_H	ORF1ab	1582	SRR15139583	5011	A	C	0,994898	2021-04-04	United States
ORF1ab_2046_L	ORF1ab	2046	SRR15139583	6402	C	T	0,138972	2021-04-04	United States
ORF1ab_2731_R	ORF1ab	2731	SRR15139583	8456	A	C	1	2021-04-04	United States
ORF1ab_3603_NA	ORF1ab	3603	SRR15139583	11074	C	-T	0,109226	2021-04-04	United States
ORF1ab_3610_NA	ORF1ab	3610	SRR15139583	11095	C	+T	0,105846	2021-04-04	United States
ORF1ab_4087_I	ORF1ab	4087	SRR15139583	12525	C	T	0,999772	2021-04-04	United States
ORF1ab_154_C	ORF1ab	154	SRR15139583	13928	A	G	0,092545	2021-04-04	United States
ORF1ab_314_L	ORF1ab	314	SRR15139583	14408	C	T	1	2021-04-04	United States
ORF1ab_1848_Y	ORF1ab	1848	SRR15139583	19009	G	T	1	2021-04-04	United States
ORF1ab_1905_L	ORF1ab	1905	SRR15139583	19180	G	T	1	2021-04-04	United States
ORF1ab_2172_NA	ORF1ab	2172	SRR15139583	19983	C	+T	0,0550162	2021-04-04	United States
S_88_H	S	88	SRR15139583	21824	G	C	0,999692	2021-04-04	United States
S_570_D	S	570	SRR15139583	23271	C	A	0,115119	2021-04-04	United States
S_614_G	S	614	SRR15139583	23403	A	G	0,999703	2021-04-04	United States
S_982_A	S	982	SRR15139583	24506	T	G	0,895062	2021-04-04	United States
S_1073_N	S	1073	SRR15139583	24781	G	T	0,997169	2021-04-04	United States
ORF3a_57_H	ORF3a	57	SRR15139583	25563	G	T	1	2021-04-04	United States
ORF7a_8_S	ORF7a	8	SRR15139583	27415	G	T	0,881261	2021-04-04	United States
ORF8_120_NA	ORF8	120	SRR15139583	28253	C	-A	0,897389	2021-04-04	United States
N_9_H	N	9	SRR15139583	28300	G	T	0,999249	2021-04-04	United States
N_135_I	N	135	SRR15139583	28677	C	T	0,99951	2021-04-04	United States
N_207_L	N	207	SRR15139583	28893	C	T	1	2021-04-04	United States
N_238_NA	N	238	SRR15139583	28987	C	-CAA	0,728302	2021-04-04	United States
N_391_I	N	391	SRR15139583	29445	C	T	1	2021-04-04	United States
ORF1ab_265_I	ORF1ab	265	SRR15139584	1059	C	T	0,999189	2021-04-05	United States
ORF1ab_2093_A	ORF1ab	2093	SRR15139584	6542	A	G	0,993173	2021-04-05	United States
ORF1ab_2606_I	ORF1ab	2606	SRR15139584	8083	G	A	0,999305	2021-04-05	United States
ORF1ab_3352_F	ORF1ab	3352	SRR15139584	10319	C	T	0,999526	2021-04-05	United States
ORF1ab_314_L	ORF1ab	314	SRR15139584	14408	C	T	0,999559	2021-04-05	United States
ORF1ab_1653_D	ORF1ab	1653	SRR15139584	18424	A	G	0,999859	2021-04-05	United States
ORF1ab_2189_C	ORF1ab	2189	SRR15139584	20032	C	T	0,999324	2021-04-05	United States
ORF1ab_2613_C	ORF1ab	2613	SRR15139584	21304	C	T	1	2021-04-05	United States
S_173_K	S	173	SRR15139584	22079	C	A	1	2021-04-05	United States
S_614_G	S	614	SRR15139584	23403	A	G	0,999397	2021-04-05	United States
S_845_S	S	845	SRR15139584	24095	G	T	0,997218	2021-04-05	United States
ORF3a_57_H	ORF3a	57	SRR15139584	25563	G	T	0,999527	2021-04-05	United States
ORF3a_172_V	ORF3a	172	SRR15139584	25907	G	T	0,998782	2021-04-05	United States
ORF3a_224_R	ORF3a	224	SRR15139584	26062	G	C	0,999306	2021-04-05	United States
ORF8_24_L	ORF8	24	SRR15139584	27964	C	T	0,999447	2021-04-05	United States
ORF8_65_V	ORF8	65	SRR15139584	28087	C	T	0,998461	2021-04-05	United States
N_67_S	N	67	SRR15139584	28472	C	T	0,998674	2021-04-05	United States
N_199_L	N	199	SRR15139584	28869	C	T	1	2021-04-05	United States
N_319_H	N	319	SRR15139584	29229	G	A	0,138017	2021-04-05	United States
N_364_L	N	364	SRR15139584	29364	C	T	0,945255	2021-04-05	United States
ORF1ab_1001_I	ORF1ab	1001	SRR15139585	3267	C	T	0,999402	2021-04-05	United States
ORF1ab_1556_F	ORF1ab	1556	SRR15139585	4931	C	T	0,999244	2021-04-05	United States
ORF1ab_1708_D	ORF1ab	1708	SRR15139585	5388	C	A	0,999387	2021-04-05	United States
ORF1ab_2230_T	ORF1ab	2230	SRR15139585	6954	T	C	1	2021-04-05	United States
ORF1ab_2259_I	ORF1ab	2259	SRR15139585	7042	G	T	0,998804	2021-04-05	United States
ORF1ab_3674_NA	ORF1ab	3674	SRR15139585	11287	G	-TCTGGTTTT	0,655271	2021-04-05	United States
ORF1ab_218_L	ORF1ab	218	SRR15139585	14120	C	T	0,999607	2021-04-05	United States
ORF1ab_314_L	ORF1ab	314	SRR15139585	14408	C	T	0,999507	2021-04-05	United States
S_30_H	S	30	SRR15139585	21650	A	C	0,0534351	2021-04-05	United States
S_68_NA	S	68	SRR15139585	21764	A	-TACATG	0,900688	2021-04-05	United States
S_143_NA	S	143	SRR15139585	21990	T	-TTA	0,814815	2021-04-05	United States
S_501_Y	S	501	SRR15139585	23063	A	T	1	2021-04-05	United States
S_570_D	S	570	SRR15139585	23271	C	A	0,999449	2021-04-05	United States
S_614_G	S	614	SRR15139585	23403	A	G	0,999314	2021-04-05	United States
S_681_H	S	681	SRR15139585	23604	C	A	1	2021-04-05	United States
S_716_I	S	716	SRR15139585	23709	C	T	0,99981	2021-04-05	United States
S_982_A	S	982	SRR15139585	24506	T	G	0,999652	2021-04-05	United States
S_1025_G	S	1025	SRR15139585	24636	C	G	0,999424	2021-04-05	United States
S_1118_H	S	1118	SRR15139585	24914	G	C	0,999702	2021-04-05	United States
ORF8_27_*	ORF8	27	SRR15139585	27972	C	T	0,999304	2021-04-05	United States
ORF8_52_I	ORF8	52	SRR15139585	28048	G	T	1	2021-04-05	United States
ORF8_61_F	ORF8	61	SRR15139585	28075	G	T	0,99912	2021-04-05	United States
ORF8_68_*	ORF8	68	SRR15139585	28095	A	T	0,998685	2021-04-05	United States
ORF8_73_C	ORF8	73	SRR15139585	28111	A	G	0,999603	2021-04-05	United States
N_3_H	N	3	SRR15139585	28280	G	C	0,999607	2021-04-05	United States
N_3_V	N	3	SRR15139585	28281	A	T	0,999406	2021-04-05	United States
N_3_E	N	3	SRR15139585	28282	T	A	1	2021-04-05	United States
N_203_K	N	203	SRR15139585	28881	G	A	1	2021-04-05	United States
N_204_R	N	204	SRR15139585	28883	G	C	1	2021-04-05	United States
N_235_F	N	235	SRR15139585	28977	C	T	0,996581	2021-04-05	United States
ORF10_2_D	ORF10	2	SRR15139585	29562	G	A	0,0812183	2021-04-05	United States
ORF1ab_1001_I	ORF1ab	1001	SRR15139586	3267	C	T	0,999485	2021-04-03	United States
ORF1ab_1708_D	ORF1ab	1708	SRR15139586	5388	C	A	0,999655	2021-04-03	United States
ORF1ab_2230_T	ORF1ab	2230	SRR15139586	6954	T	C	1	2021-04-03	United States
ORF1ab_3674_NA	ORF1ab	3674	SRR15139586	11287	G	-TCTGGTTTT	0,719242	2021-04-03	United States
ORF1ab_314_L	ORF1ab	314	SRR15139586	14408	C	T	1	2021-04-03	United States
ORF1ab_1001_S	ORF1ab	1001	SRR15139586	16468	C	T	1	2021-04-03	United States
ORF1ab_1383_R	ORF1ab	1383	SRR15139586	17615	A	G	0,999793	2021-04-03	United States
ORF1ab_1808_D	ORF1ab	1808	SRR15139586	18891	G	T	0,9994	2021-04-03	United States
ORF1ab_2048_I	ORF1ab	2048	SRR15139586	19610	C	T	1	2021-04-03	United States
ORF1ab_2368_F	ORF1ab	2368	SRR15139586	20569	G	T	0,99913	2021-04-03	United States
S_68_NA	S	68	SRR15139586	21764	A	-TACATG	0,879613	2021-04-03	United States
S_143_NA	S	143	SRR15139586	21990	T	-TTA	0,813103	2021-04-03	United States
S_501_Y	S	501	SRR15139586	23063	A	T	0,999615	2021-04-03	United States
S_570_D	S	570	SRR15139586	23271	C	A	0,999434	2021-04-03	United States
S_614_G	S	614	SRR15139586	23403	A	G	0,99981	2021-04-03	United States
S_681_H	S	681	SRR15139586	23604	C	A	0,999789	2021-04-03	United States
S_716_I	S	716	SRR15139586	23709	C	T	0,999585	2021-04-03	United States
S_982_A	S	982	SRR15139586	24506	T	G	0,99929	2021-04-03	United States
S_1118_H	S	1118	SRR15139586	24914	G	C	0,999772	2021-04-03	United States
ORF7a_105_S	ORF7a	105	SRR15139586	27706	G	T	1	2021-04-03	United States
ORF8_27_*	ORF8	27	SRR15139586	27972	C	T	0,999585	2021-04-03	United States
ORF8_52_I	ORF8	52	SRR15139586	28048	G	T	0,999516	2021-04-03	United States
ORF8_54_P	ORF8	54	SRR15139586	28053	T	C	1	2021-04-03	United States
ORF8_73_C	ORF8	73	SRR15139586	28111	A	G	0,999611	2021-04-03	United States
N_3_H	N	3	SRR15139586	28280	G	C	0,999645	2021-04-03	United States
N_3_V	N	3	SRR15139586	28281	A	T	1	2021-04-03	United States
N_3_E	N	3	SRR15139586	28282	T	A	0,999645	2021-04-03	United States
N_203_K	N	203	SRR15139586	28881	G	A	1	2021-04-03	United States
N_204_R	N	204	SRR15139586	28883	G	C	1	2021-04-03	United States
N_235_F	N	235	SRR15139586	28977	C	T	1	2021-04-03	United States
ORF1ab_265_I	ORF1ab	265	SRR15139587	1059	C	T	0,837748	2021-03-31	United States
ORF1ab_1628_C	ORF1ab	1628	SRR15139587	5147	C	T	0,103943	2021-03-31	United States
ORF1ab_1708_D	ORF1ab	1708	SRR15139587	5388	C	A	0,0874148	2021-03-31	United States
ORF1ab_2230_T	ORF1ab	2230	SRR15139587	6954	T	C	0,0873016	2021-03-31	United States
ORF1ab_3674_NA	ORF1ab	3674	SRR15139587	11287	G	-TCTGGTTTT	0,603579	2021-03-31	United States
ORF1ab_3677_L	ORF1ab	3677	SRR15139587	11296	T	G	0,0525088	2021-03-31	United States
ORF1ab_3966_R	ORF1ab	3966	SRR15139587	12162	A	G	0,0555161	2021-03-31	United States
ORF1ab_314_L	ORF1ab	314	SRR15139587	14408	C	T	0,999765	2021-03-31	United States
ORF1ab_1011_H	ORF1ab	1011	SRR15139587	16500	A	C	0,867299	2021-03-31	United States
ORF1ab_1383_R	ORF1ab	1383	SRR15139587	17615	A	G	0,0677966	2021-03-31	United States
ORF1ab_2557_R	ORF1ab	2557	SRR15139587	21137	A	G	0,0673645	2021-03-31	United States
S_68_NA	S	68	SRR15139587	21764	A	-TACATG	0,104176	2021-03-31	United States
S_95_I	S	95	SRR15139587	21846	C	T	0,805631	2021-03-31	United States
S_143_NA	S	143	SRR15139587	21990	T	-TTA	0,111654	2021-03-31	United States
S_253_G	S	253	SRR15139587	22320	A	G	0,824427	2021-03-31	United States
S_484_K	S	484	SRR15139587	23012	G	A	0,941576	2021-03-31	United States
S_501_Y	S	501	SRR15139587	23063	A	T	0,0538462	2021-03-31	United States
S_570_D	S	570	SRR15139587	23271	C	A	0,054244	2021-03-31	United States
S_614_G	S	614	SRR15139587	23403	A	G	0,999704	2021-03-31	United States
S_681_H	S	681	SRR15139587	23604	C	A	0,0936942	2021-03-31	United States
S_701_V	S	701	SRR15139587	23664	C	T	0,896172	2021-03-31	United States
S_716_I	S	716	SRR15139587	23709	C	T	0,107143	2021-03-31	United States
S_982_A	S	982	SRR15139587	24506	T	G	0,0729642	2021-03-31	United States
S_1118_H	S	1118	SRR15139587	24914	G	C	0,0568058	2021-03-31	United States
S_1191_N	S	1191	SRR15139587	25135	G	T	0,702614	2021-03-31	United States
ORF3a_42_L	ORF3a	42	SRR15139587	25517	C	T	0,916377	2021-03-31	United States
ORF3a_57_H	ORF3a	57	SRR15139587	25563	G	T	0,941698	2021-03-31	United States
ORF3a_104_L	ORF3a	104	SRR15139587	25703	C	T	0,8	2021-03-31	United States
E_71_T	E	71	SRR15139587	26455	C	A	0,134483	2021-03-31	United States
ORF8_11_I	ORF8	11	SRR15139587	27925	C	T	0,864565	2021-03-31	United States
ORF8_27_*	ORF8	27	SRR15139587	27972	C	T	0,114599	2021-03-31	United States
ORF8_52_I	ORF8	52	SRR15139587	28048	G	T	0,0911285	2021-03-31	United States
ORF8_73_C	ORF8	73	SRR15139587	28111	A	G	0,206647	2021-03-31	United States
N_3_H	N	3	SRR15139587	28280	G	C	0,0605263	2021-03-31	United States
N_3_V	N	3	SRR15139587	28281	A	T	0,0592969	2021-03-31	United States
N_3_E	N	3	SRR15139587	28282	T	A	0,0595194	2021-03-31	United States
N_24_N	N	24	SRR15139587	28344	C	A	0,280219	2021-03-31	United States
N_199_L	N	199	SRR15139587	28869	C	T	0,925926	2021-03-31	United States
N_234_I	N	234	SRR15139587	28975	G	A	0,95	2021-03-31	United States
ORF1ab_265_I	ORF1ab	265	SRR15139588	1059	C	T	0,999437	2021-04-06	United States
ORF1ab_289_D	ORF1ab	289	SRR15139588	1132	A	T	1	2021-04-06	United States
ORF1ab_519_S	ORF1ab	519	SRR15139588	1820	G	A	0,999011	2021-04-06	United States
ORF1ab_868_L	ORF1ab	868	SRR15139588	2867	G	T	0,99912	2021-04-06	United States
ORF1ab_1946_S	ORF1ab	1946	SRR15139588	6101	G	A	0,999696	2021-04-06	United States
ORF1ab_3201_P	ORF1ab	3201	SRR15139588	9867	T	C	1	2021-04-06	United States
ORF1ab_3674_NA	ORF1ab	3674	SRR15139588	11287	G	-TCTGGTTTT	0,680919	2021-04-06	United States
ORF1ab_248_A	ORF1ab	248	SRR15139588	14210	T	C	0,993582	2021-04-06	United States
ORF1ab_314_L	ORF1ab	314	SRR15139588	14408	C	T	0,999397	2021-04-06	United States
ORF1ab_1011_H	ORF1ab	1011	SRR15139588	16500	A	C	0,999306	2021-04-06	United States
S_3_NA	S	3	SRR15139588	21569	G	+T	0,0673575	2021-04-06	United States
S_5_F	S	5	SRR15139588	21575	C	T	1	2021-04-06	United States
S_95_I	S	95	SRR15139588	21846	C	T	0,999626	2021-04-06	United States
S_253_G	S	253	SRR15139588	22320	A	G	0,991928	2021-04-06	United States
S_477_N	S	477	SRR15139588	22992	G	A	0,999447	2021-04-06	United States
S_614_G	S	614	SRR15139588	23403	A	G	0,999781	2021-04-06	United States
S_957_R	S	957	SRR15139588	24432	A	G	0,999603	2021-04-06	United States
ORF3a_42_L	ORF3a	42	SRR15139588	25517	C	T	0,998746	2021-04-06	United States
ORF3a_57_H	ORF3a	57	SRR15139588	25563	G	T	0,999552	2021-04-06	United States
ORF8_11_I	ORF8	11	SRR15139588	27925	C	T	0,999813	2021-04-06	United States
N_13_L	N	13	SRR15139588	28311	C	T	0,995777	2021-04-06	United States
N_202_R	N	202	SRR15139588	28879	T	G	1	2021-04-06	United States
ORF1ab_1001_I	ORF1ab	1001	SRR15139590	3267	C	T	0,999397	2021-04-02	United States
ORF1ab_1708_D	ORF1ab	1708	SRR15139590	5388	C	A	0,999391	2021-04-02	United States
ORF1ab_2230_T	ORF1ab	2230	SRR15139590	6954	T	C	1	2021-04-02	United States
ORF1ab_2259_I	ORF1ab	2259	SRR15139590	7042	G	T	0,998668	2021-04-02	United States
ORF1ab_3674_NA	ORF1ab	3674	SRR15139590	11287	G	-TCTGGTTTT	0,685604	2021-04-02	United States
ORF1ab_218_L	ORF1ab	218	SRR15139590	14120	C	T	0,997933	2021-04-02	United States
ORF1ab_314_L	ORF1ab	314	SRR15139590	14408	C	T	0,999485	2021-04-02	United States
ORF1ab_1432_V	ORF1ab	1432	SRR15139590	17762	C	T	0,998656	2021-04-02	United States
S_68_NA	S	68	SRR15139590	21764	A	-TACATG	0,894502	2021-04-02	United States
S_143_NA	S	143	SRR15139590	21990	T	-TTA	0,803401	2021-04-02	United States
S_501_Y	S	501	SRR15139590	23063	A	T	0,998448	2021-04-02	United States
S_570_D	S	570	SRR15139590	23271	C	A	1	2021-04-02	United States
S_614_G	S	614	SRR15139590	23403	A	G	0,999066	2021-04-02	United States
S_681_H	S	681	SRR15139590	23604	C	A	0,999087	2021-04-02	United States
S_716_I	S	716	SRR15139590	23709	C	T	0,999328	2021-04-02	United States
S_982_A	S	982	SRR15139590	24506	T	G	0,999183	2021-04-02	United States
S_1118_H	S	1118	SRR15139590	24914	G	C	0,999469	2021-04-02	United States
ORF8_27_*	ORF8	27	SRR15139590	27972	C	T	0,999619	2021-04-02	United States
ORF8_52_I	ORF8	52	SRR15139590	28048	G	T	0,999062	2021-04-02	United States
ORF8_68_*	ORF8	68	SRR15139590	28095	A	T	0,996124	2021-04-02	United States
ORF8_73_C	ORF8	73	SRR15139590	28111	A	G	0,999745	2021-04-02	United States
N_3_H	N	3	SRR15139590	28280	G	C	1	2021-04-02	United States
N_3_V	N	3	SRR15139590	28281	A	T	0,998908	2021-04-02	United States
N_3_E	N	3	SRR15139590	28282	T	A	0,999276	2021-04-02	United States
N_203_K	N	203	SRR15139590	28881	G	A	0,998801	2021-04-02	United States
N_204_R	N	204	SRR15139590	28883	G	C	1	2021-04-02	United States
N_235_F	N	235	SRR15139590	28977	C	T	0,996086	2021-04-02	United States
ORF1ab_265_I	ORF1ab	265	SRR15139591	1059	C	T	0,998988	2021-03-29	United States
ORF1ab_3201_P	ORF1ab	3201	SRR15139591	9867	T	C	1	2021-03-29	United States
ORF1ab_3674_NA	ORF1ab	3674	SRR15139591	11287	G	-TCTGGTTTT	0,670328	2021-03-29	United States
ORF1ab_3946_L	ORF1ab	3946	SRR15139591	12102	C	T	0,999522	2021-03-29	United States
ORF1ab_314_L	ORF1ab	314	SRR15139591	14408	C	T	1	2021-03-29	United States
ORF1ab_1011_H	ORF1ab	1011	SRR15139591	16500	A	C	0,996008	2021-03-29	United States
ORF1ab_1087_Y	ORF1ab	1087	SRR15139591	16726	C	T	1	2021-03-29	United States
ORF1ab_2337_S	ORF1ab	2337	SRR15139591	20476	G	A	1	2021-03-29	United States
S_95_I	S	95	SRR15139591	21846	C	T	1	2021-03-29	United States
S_253_G	S	253	SRR15139591	22320	A	G	0,998358	2021-03-29	United States
S_484_K	S	484	SRR15139591	23012	G	A	0,999134	2021-03-29	United States
S_614_G	S	614	SRR15139591	23403	A	G	0,99977	2021-03-29	United States
S_701_V	S	701	SRR15139591	23664	C	T	0,999678	2021-03-29	United States
ORF3a_42_L	ORF3a	42	SRR15139591	25517	C	T	0,989633	2021-03-29	United States
ORF3a_57_H	ORF3a	57	SRR15139591	25563	G	T	0,999667	2021-03-29	United States
ORF6_14_M	ORF6	14	SRR15139591	27243	A	G	0,0962632	2021-03-29	United States
ORF8_11_I	ORF8	11	SRR15139591	27925	C	T	1	2021-03-29	United States
N_199_L	N	199	SRR15139591	28869	C	T	1	2021-03-29	United States
N_234_I	N	234	SRR15139591	28975	G	A	1	2021-03-29	United States
ORF1ab_271_S	ORF1ab	271	SRR15139593	1076	C	T	1	2021-04-05	United States
ORF1ab_1001_I	ORF1ab	1001	SRR15139593	3267	C	T	0,999199	2021-04-05	United States
ORF1ab_1708_D	ORF1ab	1708	SRR15139593	5388	C	A	0,999727	2021-04-05	United States
ORF1ab_2230_T	ORF1ab	2230	SRR15139593	6954	T	C	1	2021-04-05	United States
ORF1ab_3041_S	ORF1ab	3041	SRR15139593	9387	T	C	1	2021-04-05	United States
ORF1ab_3615_V	ORF1ab	3615	SRR15139593	11109	C	T	0,999822	2021-04-05	United States
ORF1ab_3674_NA	ORF1ab	3674	SRR15139593	11287	G	-TCTGGTTTT	0,680464	2021-04-05	United States
ORF1ab_3767_L	ORF1ab	3767	SRR15139593	11565	C	T	0,999287	2021-04-05	United States
ORF1ab_4153_C	ORF1ab	4153	SRR15139593	12723	C	G	0,994049	2021-04-05	United States
ORF1ab_218_L	ORF1ab	218	SRR15139593	14120	C	T	0,999186	2021-04-05	United States
ORF1ab_314_L	ORF1ab	314	SRR15139593	14408	C	T	1	2021-04-05	United States
ORF1ab_2537_I	ORF1ab	2537	SRR15139593	21077	C	T	1	2021-04-05	United States
S_68_NA	S	68	SRR15139593	21764	A	-TACATG	0,895597	2021-04-05	United States
S_143_NA	S	143	SRR15139593	21990	T	-TTA	0,817824	2021-04-05	United States
S_501_Y	S	501	SRR15139593	23063	A	T	1	2021-04-05	United States
S_570_D	S	570	SRR15139593	23271	C	A	0,999799	2021-04-05	United States
S_614_G	S	614	SRR15139593	23403	A	G	0,999375	2021-04-05	United States
S_681_H	S	681	SRR15139593	23604	C	A	0,999694	2021-04-05	United States
S_716_I	S	716	SRR15139593	23709	C	T	0,999422	2021-04-05	United States
S_982_A	S	982	SRR15139593	24506	T	G	1	2021-04-05	United States
S_1118_H	S	1118	SRR15139593	24914	G	C	0,999762	2021-04-05	United States
ORF8_27_*	ORF8	27	SRR15139593	27972	C	T	0,999582	2021-04-05	United States
ORF8_52_I	ORF8	52	SRR15139593	28048	G	T	0,99945	2021-04-05	United States
ORF8_66_NA	ORF8	66	SRR15139593	28089	G	-GTTCTA	0,893372	2021-04-05	United States
ORF8_73_C	ORF8	73	SRR15139593	28111	A	G	1	2021-04-05	United States
N_3_H	N	3	SRR15139593	28280	G	C	0,99886	2021-04-05	United States
N_3_V	N	3	SRR15139593	28281	A	T	0,999426	2021-04-05	United States
N_3_E	N	3	SRR15139593	28282	T	A	0,998866	2021-04-05	United States
N_203_K	N	203	SRR15139593	28881	G	A	1	2021-04-05	United States
N_204_R	N	204	SRR15139593	28883	G	C	1	2021-04-05	United States
N_235_F	N	235	SRR15139593	28977	C	T	1	2021-04-05	United States
ORF1ab_913_D	ORF1ab	913	SRR15139595	3004	G	T	0,999547	2021-03-31	United States
ORF1ab_1001_I	ORF1ab	1001	SRR15139595	3267	C	T	0,999259	2021-03-31	United States
ORF1ab_1708_D	ORF1ab	1708	SRR15139595	5388	C	A	0,998277	2021-03-31	United States
ORF1ab_2230_T	ORF1ab	2230	SRR15139595	6954	T	C	1	2021-03-31	United States
ORF1ab_2259_I	ORF1ab	2259	SRR15139595	7042	G	T	0,987234	2021-03-31	United States
ORF1ab_3674_NA	ORF1ab	3674	SRR15139595	11287	G	-TCTGGTTTT	0,667408	2021-03-31	United States
ORF1ab_218_L	ORF1ab	218	SRR15139595	14120	C	T	0,968246	2021-03-31	United States
ORF1ab_314_L	ORF1ab	314	SRR15139595	14408	C	T	0,998702	2021-03-31	United States
ORF1ab_2269_I	ORF1ab	2269	SRR15139595	20274	G	T	1	2021-03-31	United States
S_68_NA	S	68	SRR15139595	21764	A	-TACATG	0,870773	2021-03-31	United States
S_143_NA	S	143	SRR15139595	21990	T	-TTA	0,796861	2021-03-31	United States
S_501_Y	S	501	SRR15139595	23063	A	T	1	2021-03-31	United States
S_570_D	S	570	SRR15139595	23271	C	A	0,998126	2021-03-31	United States
S_614_G	S	614	SRR15139595	23403	A	G	0,999247	2021-03-31	United States
S_681_H	S	681	SRR15139595	23604	C	A	0,998836	2021-03-31	United States
S_716_I	S	716	SRR15139595	23709	C	T	0,999196	2021-03-31	United States
S_982_A	S	982	SRR15139595	24506	T	G	0,998894	2021-03-31	United States
S_1118_H	S	1118	SRR15139595	24914	G	C	0,999388	2021-03-31	United States
ORF3a_240_S	ORF3a	240	SRR15139595	26110	C	T	1	2021-03-31	United States
ORF8_27_*	ORF8	27	SRR15139595	27972	C	T	0,999499	2021-03-31	United States
ORF8_52_I	ORF8	52	SRR15139595	28048	G	T	0,99941	2021-03-31	United States
ORF8_68_*	ORF8	68	SRR15139595	28095	A	T	0,99676	2021-03-31	United States
ORF8_73_C	ORF8	73	SRR15139595	28111	A	G	1	2021-03-31	United States
N_3_H	N	3	SRR15139595	28280	G	C	0,999409	2021-03-31	United States
N_3_V	N	3	SRR15139595	28281	A	T	0,999402	2021-03-31	United States
N_3_E	N	3	SRR15139595	28282	T	A	0,99941	2021-03-31	United States
N_203_K	N	203	SRR15139595	28881	G	A	1	2021-03-31	United States
N_204_R	N	204	SRR15139595	28883	G	C	0,994444	2021-03-31	United States
N_235_F	N	235	SRR15139595	28977	C	T	1	2021-03-31	United States
ORF1ab_1001_I	ORF1ab	1001	SRR15139596	3267	C	T	0,999397	2021-04-01	United States
ORF1ab_1344_I	ORF1ab	1344	SRR15139596	4296	C	T	0,999015	2021-04-01	United States
ORF1ab_1708_D	ORF1ab	1708	SRR15139596	5388	C	A	0,99943	2021-04-01	United States
ORF1ab_2147_T	ORF1ab	2147	SRR15139596	6705	A	C	0,999209	2021-04-01	United States
ORF1ab_2230_T	ORF1ab	2230	SRR15139596	6954	T	C	0,997585	2021-04-01	United States
ORF1ab_2259_I	ORF1ab	2259	SRR15139596	7042	G	T	1	2021-04-01	United States
ORF1ab_3674_NA	ORF1ab	3674	SRR15139596	11287	G	-TCTGGTTTT	0,633319	2021-04-01	United States
ORF1ab_218_L	ORF1ab	218	SRR15139596	14120	C	T	0,976059	2021-04-01	United States
ORF1ab_314_L	ORF1ab	314	SRR15139596	14408	C	T	0,999766	2021-04-01	United States
ORF1ab_2335_K	ORF1ab	2335	SRR15139596	20470	C	A	1	2021-04-01	United States
S_68_NA	S	68	SRR15139596	21764	A	-TACATG	0,897554	2021-04-01	United States
S_143_NA	S	143	SRR15139596	21990	T	-TTA	0,798549	2021-04-01	United States
S_501_Y	S	501	SRR15139596	23063	A	T	1	2021-04-01	United States
S_570_D	S	570	SRR15139596	23271	C	A	0,999423	2021-04-01	United States
S_614_G	S	614	SRR15139596	23403	A	G	0,999598	2021-04-01	United States
S_681_H	S	681	SRR15139596	23604	C	A	0,99954	2021-04-01	United States
S_716_I	S	716	SRR15139596	23709	C	T	1	2021-04-01	United States
S_982_A	S	982	SRR15139596	24506	T	G	0,999566	2021-04-01	United States
S_1118_H	S	1118	SRR15139596	24914	G	C	0,999786	2021-04-01	United States
ORF3a_27_Y	ORF3a	27	SRR15139596	25471	G	T	0,996867	2021-04-01	United States
ORF8_27_*	ORF8	27	SRR15139596	27972	C	T	1	2021-04-01	United States
ORF8_52_I	ORF8	52	SRR15139596	28048	G	T	0,999425	2021-04-01	United States
ORF8_68_*	ORF8	68	SRR15139596	28095	A	T	0,998817	2021-04-01	United States
ORF8_73_C	ORF8	73	SRR15139596	28111	A	G	0,998839	2021-04-01	United States
N_3_H	N	3	SRR15139596	28280	G	C	0,999338	2021-04-01	United States
N_3_V	N	3	SRR15139596	28281	A	T	0,999001	2021-04-01	United States
N_3_E	N	3	SRR15139596	28282	T	A	0,999002	2021-04-01	United States
N_203_K	N	203	SRR15139596	28881	G	A	0,996094	2021-04-01	United States
N_204_R	N	204	SRR15139596	28883	G	C	1	2021-04-01	United States
N_235_F	N	235	SRR15139596	28977	C	T	1	2021-04-01	United States
ORF1ab_599_V	ORF1ab	599	SRR15139597	2061	C	T	1	2021-04-03	United States
ORF1ab_1001_I	ORF1ab	1001	SRR15139597	3267	C	T	1	2021-04-03	United States
ORF1ab_1708_D	ORF1ab	1708	SRR15139597	5388	C	A	0,998928	2021-04-03	United States
ORF1ab_2230_T	ORF1ab	2230	SRR15139597	6954	T	C	0,9975	2021-04-03	United States
ORF1ab_3352_F	ORF1ab	3352	SRR15139597	10319	C	T	0,0537557	2021-04-03	United States
ORF1ab_3674_NA	ORF1ab	3674	SRR15139597	11287	G	-TCTGGTTTT	0,608678	2021-04-03	United States
ORF1ab_3966_R	ORF1ab	3966	SRR15139597	12162	A	G	0,97868	2021-04-03	United States
ORF1ab_314_L	ORF1ab	314	SRR15139597	14408	C	T	0,999843	2021-04-03	United States
ORF1ab_1383_R	ORF1ab	1383	SRR15139597	17615	A	G	0,999374	2021-04-03	United States
ORF1ab_2192_L	ORF1ab	2192	SRR15139597	20041	G	C	1	2021-04-03	United States
ORF1ab_2270_Y	ORF1ab	2270	SRR15139597	20275	G	T	1	2021-04-03	United States
ORF1ab_2338_L	ORF1ab	2338	SRR15139597	20480	C	T	0,0625	2021-04-03	United States
S_68_NA	S	68	SRR15139597	21764	A	-TACATG	0,872573	2021-04-03	United States
S_143_NA	S	143	SRR15139597	21990	T	-TTA	0,802776	2021-04-03	United States
S_501_Y	S	501	SRR15139597	23063	A	T	0,93649	2021-04-03	United States
S_570_D	S	570	SRR15139597	23271	C	A	0,999519	2021-04-03	United States
S_614_G	S	614	SRR15139597	23403	A	G	0,999583	2021-04-03	United States
S_681_H	S	681	SRR15139597	23604	C	A	0,931877	2021-04-03	United States
S_716_I	S	716	SRR15139597	23709	C	T	0,934245	2021-04-03	United States
S_982_A	S	982	SRR15139597	24506	T	G	0,999596	2021-04-03	United States
S_1118_H	S	1118	SRR15139597	24914	G	C	0,925935	2021-04-03	United States
ORF3a_33_S	ORF3a	33	SRR15139597	25489	G	T	0,998132	2021-04-03	United States
ORF3a_38_L	ORF3a	38	SRR15139597	25505	A	T	0,999679	2021-04-03	United States
ORF3a_127_F	ORF3a	127	SRR15139597	25771	C	T	0,999232	2021-04-03	United States
ORF8_27_*	ORF8	27	SRR15139597	27972	C	T	0,999746	2021-04-03	United States
ORF8_52_I	ORF8	52	SRR15139597	28048	G	T	1	2021-04-03	United States
ORF8_73_C	ORF8	73	SRR15139597	28111	A	G	0,999577	2021-04-03	United States
N_3_H	N	3	SRR15139597	28280	G	C	0,999893	2021-04-03	United States
N_3_V	N	3	SRR15139597	28281	A	T	0,999892	2021-04-03	United States
N_3_E	N	3	SRR15139597	28282	T	A	0,999252	2021-04-03	United States
N_203_K	N	203	SRR15139597	28881	G	A	1	2021-04-03	United States
N_204_R	N	204	SRR15139597	28883	G	C	1	2021-04-03	United States
N_235_F	N	235	SRR15139597	28977	C	T	1	2021-04-03	United States
ORF1ab_1001_I	ORF1ab	1001	SRR15139598	3267	C	T	0,999145	2021-03-31	United States
ORF1ab_1708_D	ORF1ab	1708	SRR15139598	5388	C	A	0,99952	2021-03-31	United States
ORF1ab_2230_T	ORF1ab	2230	SRR15139598	6954	T	C	1	2021-03-31	United States
ORF1ab_3674_NA	ORF1ab	3674	SRR15139598	11287	G	-TCTGGTTTT	0,641101	2021-03-31	United States
ORF1ab_314_L	ORF1ab	314	SRR15139598	14408	C	T	0,999621	2021-03-31	United States
S_30_H	S	30	SRR15139598	21650	A	C	0,0948905	2021-03-31	United States
S_68_NA	S	68	SRR15139598	21764	A	-TACATG	0,907152	2021-03-31	United States
S_143_NA	S	143	SRR15139598	21990	T	-TTA	0,80095	2021-03-31	United States
S_501_Y	S	501	SRR15139598	23063	A	T	0,999378	2021-03-31	United States
S_570_D	S	570	SRR15139598	23271	C	A	0,973881	2021-03-31	United States
S_614_G	S	614	SRR15139598	23403	A	G	0,999378	2021-03-31	United States
S_681_H	S	681	SRR15139598	23604	C	A	0,998885	2021-03-31	United States
S_716_I	S	716	SRR15139598	23709	C	T	0,999812	2021-03-31	United States
S_982_A	S	982	SRR15139598	24506	T	G	1	2021-03-31	United States
S_1118_H	S	1118	SRR15139598	24914	G	C	0,999844	2021-03-31	United States
ORF3a_100_C	ORF3a	100	SRR15139598	25690	G	T	0,998577	2021-03-31	United States
ORF8_27_*	ORF8	27	SRR15139598	27972	C	T	0,999245	2021-03-31	United States
ORF8_52_I	ORF8	52	SRR15139598	28048	G	T	0,999513	2021-03-31	United States
ORF8_73_C	ORF8	73	SRR15139598	28111	A	G	0,999847	2021-03-31	United States
N_3_H	N	3	SRR15139598	28280	G	C	0,998975	2021-03-31	United States
N_3_V	N	3	SRR15139598	28281	A	T	0,999179	2021-03-31	United States
N_3_E	N	3	SRR15139598	28282	T	A	0,999385	2021-03-31	United States
N_203_K	N	203	SRR15139598	28881	G	A	0,997033	2021-03-31	United States
N_204_R	N	204	SRR15139598	28883	G	C	1	2021-03-31	United States
N_235_F	N	235	SRR15139598	28977	C	T	1	2021-03-31	United States
ORF1ab_1001_I	ORF1ab	1001	SRR15139599	3267	C	T	0,998385	2021-04-03	United States
ORF1ab_1708_D	ORF1ab	1708	SRR15139599	5388	C	A	0,99929	2021-04-03	United States
ORF1ab_2230_T	ORF1ab	2230	SRR15139599	6954	T	C	1	2021-04-03	United States
ORF1ab_3674_NA	ORF1ab	3674	SRR15139599	11287	G	-TCTGGTTTT	0,733567	2021-04-03	United States
ORF1ab_3966_R	ORF1ab	3966	SRR15139599	12162	A	G	0,999202	2021-04-03	United States
ORF1ab_314_L	ORF1ab	314	SRR15139599	14408	C	T	0,999765	2021-04-03	United States
ORF1ab_1383_R	ORF1ab	1383	SRR15139599	17615	A	G	0,999519	2021-04-03	United States
ORF1ab_2557_R	ORF1ab	2557	SRR15139599	21137	A	G	0,999761	2021-04-03	United States
S_68_NA	S	68	SRR15139599	21764	A	-TACATG	0,868107	2021-04-03	United States
S_143_NA	S	143	SRR15139599	21990	T	-TTA	0,802912	2021-04-03	United States
S_216_F	S	216	SRR15139599	22208	C	T	0,997868	2021-04-03	United States
S_501_Y	S	501	SRR15139599	23063	A	T	0,998855	2021-04-03	United States
S_570_D	S	570	SRR15139599	23271	C	A	0,999579	2021-04-03	United States
S_614_G	S	614	SRR15139599	23403	A	G	0,999793	2021-04-03	United States
S_681_H	S	681	SRR15139599	23604	C	A	0,998838	2021-04-03	United States
S_716_I	S	716	SRR15139599	23709	C	T	0,999814	2021-04-03	United States
S_982_A	S	982	SRR15139599	24506	T	G	0,998306	2021-04-03	United States
S_1118_H	S	1118	SRR15139599	24914	G	C	0,999247	2021-04-03	United States
S_1191_N	S	1191	SRR15139599	25135	G	T	0,999087	2021-04-03	United States
ORF8_27_*	ORF8	27	SRR15139599	27972	C	T	0,999112	2021-04-03	United States
ORF8_52_I	ORF8	52	SRR15139599	28048	G	T	0,999651	2021-04-03	United States
ORF8_73_C	ORF8	73	SRR15139599	28111	A	G	0,999048	2021-04-03	United States
N_3_H	N	3	SRR15139599	28280	G	C	0,999307	2021-04-03	United States
N_3_V	N	3	SRR15139599	28281	A	T	1	2021-04-03	United States
N_3_E	N	3	SRR15139599	28282	T	A	1	2021-04-03	United States
N_203_K	N	203	SRR15139599	28881	G	A	1	2021-04-03	United States
N_204_R	N	204	SRR15139599	28883	G	C	0,999352	2021-04-03	United States
N_235_F	N	235	SRR15139599	28977	C	T	0,999527	2021-04-03	United States
ORF1ab_284_V	ORF1ab	284	SRR15139600	1115	A	G	0,536611	2021-03-30	United States
ORF1ab_1001_I	ORF1ab	1001	SRR15139600	3267	C	T	0,99825	2021-03-30	United States
ORF1ab_1708_D	ORF1ab	1708	SRR15139600	5388	C	A	0,99974	2021-03-30	United States
ORF1ab_2230_T	ORF1ab	2230	SRR15139600	6954	T	C	0,999083	2021-03-30	United States
ORF1ab_2259_I	ORF1ab	2259	SRR15139600	7042	G	T	0,999473	2021-03-30	United States
ORF1ab_2312_L	ORF1ab	2312	SRR15139600	7200	C	T	0,578046	2021-03-30	United States
ORF1ab_3674_NA	ORF1ab	3674	SRR15139600	11287	G	-TCTGGTTTT	0,705059	2021-03-30	United States
ORF1ab_218_L	ORF1ab	218	SRR15139600	14120	C	T	0,997894	2021-03-30	United States
ORF1ab_314_L	ORF1ab	314	SRR15139600	14408	C	T	0,999509	2021-03-30	United States
ORF1ab_1432_V	ORF1ab	1432	SRR15139600	17762	C	T	0,998682	2021-03-30	United States
S_68_NA	S	68	SRR15139600	21764	A	-TACATG	0,891066	2021-03-30	United States
S_143_NA	S	143	SRR15139600	21990	T	-TTA	0,799	2021-03-30	United States
S_501_Y	S	501	SRR15139600	23063	A	T	0,999429	2021-03-30	United States
S_570_D	S	570	SRR15139600	23271	C	A	0,999067	2021-03-30	United States
S_614_G	S	614	SRR15139600	23403	A	G	0,999844	2021-03-30	United States
S_681_H	S	681	SRR15139600	23604	C	A	0,999864	2021-03-30	United States
S_716_I	S	716	SRR15139600	23709	C	T	0,999729	2021-03-30	United States
S_982_A	S	982	SRR15139600	24506	T	G	0,998361	2021-03-30	United States
S_1118_H	S	1118	SRR15139600	24914	G	C	0,998843	2021-03-30	United States
ORF3a_11_NA	ORF3a	11	SRR15139600	25423	G	-GAACTGTAACTTT	0,110281	2021-03-30	United States
ORF3a_22_NA	ORF3a	22	SRR15139600	25456	G	-ATGCTACTCCTTCAGATTTTGTT	0,686598	2021-03-30	United States
ORF8_27_*	ORF8	27	SRR15139600	27972	C	T	0,997556	2021-03-30	United States
ORF8_52_I	ORF8	52	SRR15139600	28048	G	T	0,997662	2021-03-30	United States
ORF8_68_*	ORF8	68	SRR15139600	28095	A	T	0,993019	2021-03-30	United States
ORF8_73_C	ORF8	73	SRR15139600	28111	A	G	0,998823	2021-03-30	United States
N_3_H	N	3	SRR15139600	28280	G	C	0,999228	2021-03-30	United States
N_3_V	N	3	SRR15139600	28281	A	T	0,99896	2021-03-30	United States
N_3_E	N	3	SRR15139600	28282	T	A	0,998706	2021-03-30	United States
N_203_K	N	203	SRR15139600	28881	G	A	1	2021-03-30	United States
N_204_R	N	204	SRR15139600	28883	G	C	1	2021-03-30	United States
N_235_F	N	235	SRR15139600	28977	C	T	0,998888	2021-03-30	United States
ORF1ab_202_R	ORF1ab	202	SRR15139601	870	A	G	0,0757345	2021-04-01	United States
ORF1ab_1001_I	ORF1ab	1001	SRR15139601	3267	C	T	0,999807	2021-04-01	United States
ORF1ab_1708_D	ORF1ab	1708	SRR15139601	5388	C	A	1	2021-04-01	United States
ORF1ab_1761_I	ORF1ab	1761	SRR15139601	5547	C	T	0,99956	2021-04-01	United States
ORF1ab_2230_T	ORF1ab	2230	SRR15139601	6954	T	C	0,999218	2021-04-01	United States
ORF1ab_2259_I	ORF1ab	2259	SRR15139601	7042	G	T	0,99907	2021-04-01	United States
ORF1ab_3121_NA	ORF1ab	3121	SRR15139601	9627	C	+T	0,0540702	2021-04-01	United States
ORF1ab_3603_NA	ORF1ab	3603	SRR15139601	11074	C	-T	0,0903145	2021-04-01	United States
ORF1ab_3674_NA	ORF1ab	3674	SRR15139601	11287	G	-TCTGGTTTT	0,707058	2021-04-01	United States
ORF1ab_3676_S	ORF1ab	3676	SRR15139601	11291	G	A	0,992701	2021-04-01	United States
ORF1ab_3677_L	ORF1ab	3677	SRR15139601	11296	T	G	1	2021-04-01	United States
ORF1ab_3741_NA	ORF1ab	3741	SRR15139601	11486	A	-CTT	0,0703028	2021-04-01	United States
ORF1ab_3759_NA	ORF1ab	3759	SRR15139601	11540	G	-T	0,110564	2021-04-01	United States
ORF1ab_170_D	ORF1ab	170	SRR15139601	13976	G	A	0,0540966	2021-04-01	United States
ORF1ab_218_L	ORF1ab	218	SRR15139601	14120	C	T	0,999638	2021-04-01	United States
ORF1ab_314_L	ORF1ab	314	SRR15139601	14408	C	T	0,999659	2021-04-01	United States
ORF1ab_461_NA	ORF1ab	461	SRR15139601	14850	A	-TT	0,0510485	2021-04-01	United States
ORF1ab_2545_NA	ORF1ab	2545	SRR15139601	21101	G	+T	0,0525015	2021-04-01	United States
S_68_NA	S	68	SRR15139601	21764	A	-TACATG	0,909709	2021-04-01	United States
S_143_NA	S	143	SRR15139601	21990	T	-TTA	0,800354	2021-04-01	United States
S_501_Y	S	501	SRR15139601	23063	A	T	1	2021-04-01	United States
S_570_D	S	570	SRR15139601	23271	C	A	0,999768	2021-04-01	United States
S_614_G	S	614	SRR15139601	23403	A	G	0,999971	2021-04-01	United States
S_681_H	S	681	SRR15139601	23604	C	A	0,99964	2021-04-01	United States
S_716_I	S	716	SRR15139601	23709	C	T	1	2021-04-01	United States
S_982_A	S	982	SRR15139601	24506	T	G	1	2021-04-01	United States
S_1025_G	S	1025	SRR15139601	24636	C	G	1	2021-04-01	United States
S_1118_H	S	1118	SRR15139601	24914	G	C	0,999587	2021-04-01	United States
ORF8_27_*	ORF8	27	SRR15139601	27972	C	T	1	2021-04-01	United States
ORF8_52_I	ORF8	52	SRR15139601	28048	G	T	1	2021-04-01	United States
ORF8_61_F	ORF8	61	SRR15139601	28075	G	T	1	2021-04-01	United States
ORF8_68_*	ORF8	68	SRR15139601	28095	A	T	0,986762	2021-04-01	United States
ORF8_73_C	ORF8	73	SRR15139601	28111	A	G	0,999855	2021-04-01	United States
N_3_H	N	3	SRR15139601	28280	G	C	1	2021-04-01	United States
N_3_V	N	3	SRR15139601	28281	A	T	0,9999	2021-04-01	United States
N_3_E	N	3	SRR15139601	28282	T	A	0,999851	2021-04-01	United States
N_203_K	N	203	SRR15139601	28881	G	A	1	2021-04-01	United States
N_204_R	N	204	SRR15139601	28883	G	C	1	2021-04-01	United States
N_235_F	N	235	SRR15139601	28977	C	T	1	2021-04-01	United States
ORF1ab_228_G	ORF1ab	228	SRR15139602	948	T	G	0,065404	2021-03-30	United States
ORF1ab_265_I	ORF1ab	265	SRR15139602	1059	C	T	0,998433	2021-03-30	United States
ORF1ab_716_NA	ORF1ab	716	SRR15139602	2413	G	-TACAGAAAGTGTGT	0,0821114	2021-03-30	United States
ORF1ab_1285_H	ORF1ab	1285	SRR15139602	4118	T	C	0,0997766	2021-03-30	United States
ORF1ab_2217_H	ORF1ab	2217	SRR15139602	6914	T	C	0,0663265	2021-03-30	United States
ORF1ab_3201_P	ORF1ab	3201	SRR15139602	9867	T	C	1	2021-03-30	United States
ORF1ab_3674_NA	ORF1ab	3674	SRR15139602	11287	G	-TCTGGTTTT	0,599211	2021-03-30	United States
ORF1ab_99_V	ORF1ab	99	SRR15139602	13763	G	T	0,0598099	2021-03-30	United States
ORF1ab_211_V	ORF1ab	211	SRR15139602	14099	G	T	0,0590778	2021-03-30	United States
ORF1ab_314_L	ORF1ab	314	SRR15139602	14408	C	T	0,999077	2021-03-30	United States
ORF1ab_1011_H	ORF1ab	1011	SRR15139602	16500	A	C	1	2021-03-30	United States
ORF1ab_1087_Y	ORF1ab	1087	SRR15139602	16726	C	T	1	2021-03-30	United States
S_3_NA	S	3	SRR15139602	21569	G	+TT	0,167832	2021-03-30	United States
S_30_H	S	30	SRR15139602	21650	A	C	0,0597015	2021-03-30	United States
S_95_I	S	95	SRR15139602	21846	C	T	0,999322	2021-03-30	United States
S_253_G	S	253	SRR15139602	22320	A	G	0,944637	2021-03-30	United States
S_484_K	S	484	SRR15139602	23012	G	A	0,998767	2021-03-30	United States
S_614_G	S	614	SRR15139602	23403	A	G	0,999485	2021-03-30	United States
S_683_W	S	683	SRR15139602	23609	C	T	0,999324	2021-03-30	United States
S_701_V	S	701	SRR15139602	23664	C	T	0,999307	2021-03-30	United States
S_1229_T	S	1229	SRR15139602	25248	T	C	0,980114	2021-03-30	United States
ORF3a_42_L	ORF3a	42	SRR15139602	25517	C	T	0,998778	2021-03-30	United States
ORF3a_57_H	ORF3a	57	SRR15139602	25563	G	T	0,999724	2021-03-30	United States
ORF8_11_I	ORF8	11	SRR15139602	27925	C	T	0,999249	2021-03-30	United States
N_199_L	N	199	SRR15139602	28869	C	T	1	2021-03-30	United States
N_234_I	N	234	SRR15139602	28975	G	A	1	2021-03-30	United States
ORF10_10_L	ORF10	10	SRR15139602	29586	C	T	1	2021-03-30	United States
ORF1ab_265_I	ORF1ab	265	SRR15139603	1059	C	T	0,999603	2021-04-05	United States
ORF1ab_2981_F	ORF1ab	2981	SRR15139603	9207	C	T	0,99987	2021-04-05	United States
ORF1ab_3201_P	ORF1ab	3201	SRR15139603	9867	T	C	1	2021-04-05	United States
ORF1ab_3674_NA	ORF1ab	3674	SRR15139603	11287	G	-TCTGGTTTT	0,684358	2021-04-05	United States
ORF1ab_314_L	ORF1ab	314	SRR15139603	14408	C	T	0,999592	2021-04-05	United States
ORF1ab_1011_H	ORF1ab	1011	SRR15139603	16500	A	C	0,999574	2021-04-05	United States
S_3_NA	S	3	SRR15139603	21569	G	+T	0,0661157	2021-04-05	United States
S_5_F	S	5	SRR15139603	21575	C	T	1	2021-04-05	United States
S_95_I	S	95	SRR15139603	21846	C	T	0,999881	2021-04-05	United States
S_253_G	S	253	SRR15139603	22320	A	G	0,996585	2021-04-05	United States
S_484_K	S	484	SRR15139603	23012	G	A	1	2021-04-05	United States
S_614_G	S	614	SRR15139603	23403	A	G	0,999683	2021-04-05	United States
S_701_V	S	701	SRR15139603	23664	C	T	0,999673	2021-04-05	United States
ORF3a_21_N	ORF3a	21	SRR15139603	25455	G	T	0,999378	2021-04-05	United States
ORF3a_27_H	ORF3a	27	SRR15139603	25471	G	C	0,99735	2021-04-05	United States
ORF3a_33_S	ORF3a	33	SRR15139603	25489	G	T	0,998908	2021-04-05	United States
ORF3a_42_L	ORF3a	42	SRR15139603	25517	C	T	0,99549	2021-04-05	United States
ORF3a_57_H	ORF3a	57	SRR15139603	25563	G	T	0,999243	2021-04-05	United States
ORF7b_4_I	ORF7b	4	SRR15139603	27765	C	A	0,0753968	2021-04-05	United States
ORF8_11_I	ORF8	11	SRR15139603	27925	C	T	0,999796	2021-04-05	United States
N_199_L	N	199	SRR15139603	28869	C	T	0,998537	2021-04-05	United States
N_234_I	N	234	SRR15139603	28975	G	A	1	2021-04-05	United States
ORF1ab_1001_I	ORF1ab	1001	SRR15139604	3267	C	T	0,999708	2021-04-02	United States
ORF1ab_1708_D	ORF1ab	1708	SRR15139604	5388	C	A	0,999404	2021-04-02	United States
ORF1ab_2230_T	ORF1ab	2230	SRR15139604	6954	T	C	0,997382	2021-04-02	United States
ORF1ab_3674_NA	ORF1ab	3674	SRR15139604	11287	G	-TCTGGTTTT	0,704005	2021-04-02	United States
ORF1ab_218_L	ORF1ab	218	SRR15139604	14120	C	T	0,999169	2021-04-02	United States
ORF1ab_314_L	ORF1ab	314	SRR15139604	14408	C	T	0,998611	2021-04-02	United States
ORF1ab_520_V	ORF1ab	520	SRR15139604	15026	C	T	0,99914	2021-04-02	United States
ORF1ab_1064_A	ORF1ab	1064	SRR15139604	16657	A	G	1	2021-04-02	United States
ORF1ab_1365_W	ORF1ab	1365	SRR15139604	17560	C	T	0,999333	2021-04-02	United States
S_68_NA	S	68	SRR15139604	21764	A	-TACATG	0,893488	2021-04-02	United States
S_143_NA	S	143	SRR15139604	21990	T	-TTA	0,806332	2021-04-02	United States
S_501_Y	S	501	SRR15139604	23063	A	T	0,998516	2021-04-02	United States
S_570_D	S	570	SRR15139604	23271	C	A	0,999386	2021-04-02	United States
S_614_G	S	614	SRR15139604	23403	A	G	1	2021-04-02	United States
S_681_H	S	681	SRR15139604	23604	C	A	0,999592	2021-04-02	United States
S_716_I	S	716	SRR15139604	23709	C	T	0,998196	2021-04-02	United States
S_982_A	S	982	SRR15139604	24506	T	G	0,999597	2021-04-02	United States
S_1118_H	S	1118	SRR15139604	24914	G	C	0,9995	2021-04-02	United States
ORF8_27_*	ORF8	27	SRR15139604	27972	C	T	0,998111	2021-04-02	United States
ORF8_36_L	ORF8	36	SRR15139604	28000	C	T	0,998597	2021-04-02	United States
ORF8_52_I	ORF8	52	SRR15139604	28048	G	T	0,998469	2021-04-02	United States
ORF8_68_*	ORF8	68	SRR15139604	28095	A	T	0,996104	2021-04-02	United States
ORF8_73_C	ORF8	73	SRR15139604	28111	A	G	0,999354	2021-04-02	United States
N_3_H	N	3	SRR15139604	28280	G	C	1	2021-04-02	United States
N_3_V	N	3	SRR15139604	28281	A	T	0,999657	2021-04-02	United States
N_3_E	N	3	SRR15139604	28282	T	A	1	2021-04-02	United States
N_203_K	N	203	SRR15139604	28881	G	A	0,998884	2021-04-02	United States
N_204_R	N	204	SRR15139604	28883	G	C	0,9989	2021-04-02	United States
N_235_F	N	235	SRR15139604	28977	C	T	1	2021-04-02	United States
ORF1ab_211_T	ORF1ab	211	SRR15139605	896	G	A	0,995254	2021-04-04	United States
ORF1ab_1001_I	ORF1ab	1001	SRR15139605	3267	C	T	0,998758	2021-04-04	United States
ORF1ab_1708_D	ORF1ab	1708	SRR15139605	5388	C	A	0,999334	2021-04-04	United States
ORF1ab_2230_T	ORF1ab	2230	SRR15139605	6954	T	C	1	2021-04-04	United States
ORF1ab_3674_NA	ORF1ab	3674	SRR15139605	11287	G	-TCTGGTTTT	0,695479	2021-04-04	United States
ORF1ab_314_L	ORF1ab	314	SRR15139605	14408	C	T	0,998992	2021-04-04	United States
ORF1ab_1001_S	ORF1ab	1001	SRR15139605	16468	C	T	0,999344	2021-04-04	United States
ORF1ab_1383_R	ORF1ab	1383	SRR15139605	17615	A	G	0,999433	2021-04-04	United States
ORF1ab_1808_D	ORF1ab	1808	SRR15139605	18891	G	T	0,99179	2021-04-04	United States
S_68_NA	S	68	SRR15139605	21764	A	-TACATG	0,885722	2021-04-04	United States
S_143_NA	S	143	SRR15139605	21990	T	-TTA	0,792593	2021-04-04	United States
S_501_Y	S	501	SRR15139605	23063	A	T	0,998768	2021-04-04	United States
S_570_D	S	570	SRR15139605	23271	C	A	0,995044	2021-04-04	United States
S_614_G	S	614	SRR15139605	23403	A	G	0,999785	2021-04-04	United States
S_681_H	S	681	SRR15139605	23604	C	A	0,998958	2021-04-04	United States
S_716_I	S	716	SRR15139605	23709	C	T	0,999509	2021-04-04	United States
S_982_A	S	982	SRR15139605	24506	T	G	0,999475	2021-04-04	United States
S_1118_H	S	1118	SRR15139605	24914	G	C	0,999259	2021-04-04	United States
ORF8_27_*	ORF8	27	SRR15139605	27972	C	T	0,999664	2021-04-04	United States
ORF8_52_I	ORF8	52	SRR15139605	28048	G	T	0,999591	2021-04-04	United States
ORF8_73_C	ORF8	73	SRR15139605	28111	A	G	0,997775	2021-04-04	United States
N_3_H	N	3	SRR15139605	28280	G	C	0,99347	2021-04-04	United States
N_3_V	N	3	SRR15139605	28281	A	T	0,993425	2021-04-04	United States
N_3_E	N	3	SRR15139605	28282	T	A	0,993468	2021-04-04	United States
N_203_K	N	203	SRR15139605	28881	G	A	1	2021-04-04	United States
N_204_R	N	204	SRR15139605	28883	G	C	1	2021-04-04	United States
N_235_F	N	235	SRR15139605	28977	C	T	0,994904	2021-04-04	United States
ORF1ab_560_C	ORF1ab	560	SRR15139606	1943	C	T	0,997561	2021-03-30	United States
ORF1ab_1001_I	ORF1ab	1001	SRR15139606	3267	C	T	0,999462	2021-03-30	United States
ORF1ab_1708_D	ORF1ab	1708	SRR15139606	5388	C	A	0,999652	2021-03-30	United States
ORF1ab_2230_T	ORF1ab	2230	SRR15139606	6954	T	C	1	2021-03-30	United States
ORF1ab_3674_NA	ORF1ab	3674	SRR15139606	11287	G	-TCTGGTTTT	0,660806	2021-03-30	United States
ORF1ab_218_L	ORF1ab	218	SRR15139606	14120	C	T	0,998989	2021-03-30	United States
ORF1ab_314_L	ORF1ab	314	SRR15139606	14408	C	T	0,999396	2021-03-30	United States
S_68_NA	S	68	SRR15139606	21764	A	-TACATG	0,905029	2021-03-30	United States
S_143_NA	S	143	SRR15139606	21990	T	-TTA	0,804804	2021-03-30	United States
S_501_Y	S	501	SRR15139606	23063	A	T	0,997114	2021-03-30	United States
S_570_D	S	570	SRR15139606	23271	C	A	0,999438	2021-03-30	United States
S_614_G	S	614	SRR15139606	23403	A	G	0,999617	2021-03-30	United States
S_681_H	S	681	SRR15139606	23604	C	A	0,999238	2021-03-30	United States
S_716_I	S	716	SRR15139606	23709	C	T	0,999812	2021-03-30	United States
S_982_A	S	982	SRR15139606	24506	T	G	1	2021-03-30	United States
S_1118_H	S	1118	SRR15139606	24914	G	C	0,999582	2021-03-30	United States
ORF8_27_*	ORF8	27	SRR15139606	27972	C	T	0,99875	2021-03-30	United States
ORF8_52_I	ORF8	52	SRR15139606	28048	G	T	0,999223	2021-03-30	United States
ORF8_68_*	ORF8	68	SRR15139606	28095	A	T	0,997234	2021-03-30	United States
ORF8_73_C	ORF8	73	SRR15139606	28111	A	G	0,999169	2021-03-30	United States
N_3_H	N	3	SRR15139606	28280	G	C	0,999422	2021-03-30	United States
N_3_V	N	3	SRR15139606	28281	A	T	0,999419	2021-03-30	United States
N_3_E	N	3	SRR15139606	28282	T	A	0,998844	2021-03-30	United States
N_203_K	N	203	SRR15139606	28881	G	A	1	2021-03-30	United States
N_204_R	N	204	SRR15139606	28883	G	C	1	2021-03-30	United States
N_235_F	N	235	SRR15139606	28977	C	T	0,99691	2021-03-30	United States
ORF1ab_599_V	ORF1ab	599	SRR15139607	2061	C	T	0,998466	2021-04-03	United States
ORF1ab_1001_I	ORF1ab	1001	SRR15139607	3267	C	T	0,999764	2021-04-03	United States
ORF1ab_1708_D	ORF1ab	1708	SRR15139607	5388	C	A	0,999563	2021-04-03	United States
ORF1ab_2230_T	ORF1ab	2230	SRR15139607	6954	T	C	0,998997	2021-04-03	United States
ORF1ab_3674_NA	ORF1ab	3674	SRR15139607	11287	G	-TCTGGTTTT	0,64245	2021-04-03	United States
ORF1ab_3966_R	ORF1ab	3966	SRR15139607	12162	A	G	0,996241	2021-04-03	United States
ORF1ab_314_L	ORF1ab	314	SRR15139607	14408	C	T	0,999772	2021-04-03	United States
ORF1ab_1383_R	ORF1ab	1383	SRR15139607	17615	A	G	0,999758	2021-04-03	United States
ORF1ab_2270_Y	ORF1ab	2270	SRR15139607	20275	G	T	1	2021-04-03	United States
S_68_NA	S	68	SRR15139607	21764	A	-TACATG	0,892211	2021-04-03	United States
S_143_NA	S	143	SRR15139607	21990	T	-TTA	0,799144	2021-04-03	United States
S_501_Y	S	501	SRR15139607	23063	A	T	1	2021-04-03	United States
S_570_D	S	570	SRR15139607	23271	C	A	0,999552	2021-04-03	United States
S_614_G	S	614	SRR15139607	23403	A	G	0,999691	2021-04-03	United States
S_681_H	S	681	SRR15139607	23604	C	A	0,999775	2021-04-03	United States
S_716_I	S	716	SRR15139607	23709	C	T	0,999781	2021-04-03	United States
S_982_A	S	982	SRR15139607	24506	T	G	0,999025	2021-04-03	United States
S_1118_H	S	1118	SRR15139607	24914	G	C	0,999777	2021-04-03	United States
ORF3a_38_L	ORF3a	38	SRR15139607	25505	A	T	1	2021-04-03	United States
ORF8_27_*	ORF8	27	SRR15139607	27972	C	T	1	2021-04-03	United States
ORF8_52_I	ORF8	52	SRR15139607	28048	G	T	0,999271	2021-04-03	United States
ORF8_73_C	ORF8	73	SRR15139607	28111	A	G	0,999649	2021-04-03	United States
N_3_H	N	3	SRR15139607	28280	G	C	0,998816	2021-04-03	United States
N_3_V	N	3	SRR15139607	28281	A	T	0,999762	2021-04-03	United States
N_3_E	N	3	SRR15139607	28282	T	A	0,999763	2021-04-03	United States
N_203_K	N	203	SRR15139607	28881	G	A	1	2021-04-03	United States
N_204_R	N	204	SRR15139607	28883	G	C	0,999392	2021-04-03	United States
N_235_F	N	235	SRR15139607	28977	C	T	0,998552	2021-04-03	United States
ORF1ab_1188_L	ORF1ab	1188	SRR15139610	3828	C	T	0,996774	2021-03-30	United States
ORF1ab_1795_Q	ORF1ab	1795	SRR15139610	5648	A	C	0,999028	2021-03-30	United States
ORF1ab_3674_NA	ORF1ab	3674	SRR15139610	11287	G	-TCTGGTTTT	0,697163	2021-03-30	United States
ORF1ab_314_L	ORF1ab	314	SRR15139610	14408	C	T	0,999152	2021-03-30	United States
ORF1ab_1264_D	ORF1ab	1264	SRR15139610	17259	G	T	0,999465	2021-03-30	United States
S_18_F	S	18	SRR15139610	21614	C	T	1	2021-03-30	United States
S_20_N	S	20	SRR15139610	21621	C	A	0,996503	2021-03-30	United States
S_26_S	S	26	SRR15139610	21638	C	T	1	2021-03-30	United States
S_138_Y	S	138	SRR15139610	21974	G	T	0,997446	2021-03-30	United States
S_190_S	S	190	SRR15139610	22132	G	T	0,952381	2021-03-30	United States
S_417_T	S	417	SRR15139610	22812	A	C	0,995128	2021-03-30	United States
S_484_K	S	484	SRR15139610	23012	G	A	0,999402	2021-03-30	United States
S_501_Y	S	501	SRR15139610	23063	A	T	0,999521	2021-03-30	United States
S_614_G	S	614	SRR15139610	23403	A	G	0,999578	2021-03-30	United States
S_655_Y	S	655	SRR15139610	23525	C	T	0,9989	2021-03-30	United States
S_1027_I	S	1027	SRR15139610	24642	C	T	0,995206	2021-03-30	United States
S_1176_F	S	1176	SRR15139610	25088	G	T	0,999153	2021-03-30	United States
ORF3a_253_P	ORF3a	253	SRR15139610	26149	T	C	0,997893	2021-03-30	United States
ORF8_92_K	ORF8	92	SRR15139610	28167	G	A	0,999458	2021-03-30	United States
N_80_R	N	80	SRR15139610	28512	C	G	0,998768	2021-03-30	United States
N_202_C	N	202	SRR15139610	28877	A	T	1	2021-03-30	United States
N_202_T	N	202	SRR15139610	28878	G	C	1	2021-03-30	United States
N_203_K	N	203	SRR15139610	28881	G	A	1	2021-03-30	United States
N_204_R	N	204	SRR15139610	28883	G	C	1	2021-03-30	United States
ORF1ab_342_G	ORF1ab	342	SRR15139611	1290	A	G	0,999274	2021-04-05	United States
ORF1ab_1001_I	ORF1ab	1001	SRR15139611	3267	C	T	1	2021-04-05	United States
ORF1ab_1708_D	ORF1ab	1708	SRR15139611	5388	C	A	0,999516	2021-04-05	United States
ORF1ab_2230_T	ORF1ab	2230	SRR15139611	6954	T	C	1	2021-04-05	United States
ORF1ab_3674_NA	ORF1ab	3674	SRR15139611	11287	G	-TCTGGTTTT	0,68625	2021-04-05	United States
ORF1ab_314_L	ORF1ab	314	SRR15139611	14408	C	T	0,99988	2021-04-05	United States
ORF1ab_1934_S	ORF1ab	1934	SRR15139611	19268	A	G	0,053839	2021-04-05	United States
S_68_NA	S	68	SRR15139611	21764	A	-TACATG	0,896994	2021-04-05	United States
S_143_NA	S	143	SRR15139611	21990	T	-TTA	0,807403	2021-04-05	United States
S_501_Y	S	501	SRR15139611	23063	A	T	0,99789	2021-04-05	United States
S_570_D	S	570	SRR15139611	23271	C	A	0,999427	2021-04-05	United States
S_614_G	S	614	SRR15139611	23403	A	G	0,999855	2021-04-05	United States
S_681_H	S	681	SRR15139611	23604	C	A	0,99932	2021-04-05	United States
S_716_I	S	716	SRR15139611	23709	C	T	0,999785	2021-04-05	United States
S_769_V	S	769	SRR15139611	23868	G	T	1	2021-04-05	United States
S_982_A	S	982	SRR15139611	24506	T	G	0,99945	2021-04-05	United States
S_1078_S	S	1078	SRR15139611	24794	G	T	0,99944	2021-04-05	United States
S_1118_H	S	1118	SRR15139611	24914	G	C	0,999747	2021-04-05	United States
ORF3a_100_C	ORF3a	100	SRR15139611	25690	G	T	0,99894	2021-04-05	United States
ORF8_27_*	ORF8	27	SRR15139611	27972	C	T	1	2021-04-05	United States
ORF8_52_I	ORF8	52	SRR15139611	28048	G	T	1	2021-04-05	United States
ORF8_73_C	ORF8	73	SRR15139611	28111	A	G	0,999594	2021-04-05	United States
N_3_H	N	3	SRR15139611	28280	G	C	1	2021-04-05	United States
N_3_V	N	3	SRR15139611	28281	A	T	0,999773	2021-04-05	United States
N_3_E	N	3	SRR15139611	28282	T	A	0,999326	2021-04-05	United States
N_203_K	N	203	SRR15139611	28881	G	A	0,998805	2021-04-05	United States
N_204_R	N	204	SRR15139611	28883	G	C	0,998839	2021-04-05	United States
N_235_F	N	235	SRR15139611	28977	C	T	0,999163	2021-04-05	United States
ORF1ab_999_I	ORF1ab	999	SRR15139613	3261	C	T	0,999416	2021-03-30	United States
ORF1ab_1001_I	ORF1ab	1001	SRR15139613	3267	C	T	0,999459	2021-03-30	United States
ORF1ab_1605_S	ORF1ab	1605	SRR15139613	5078	A	T	0,497844	2021-03-30	United States
ORF1ab_1708_D	ORF1ab	1708	SRR15139613	5388	C	A	0,999132	2021-03-30	United States
ORF1ab_2230_T	ORF1ab	2230	SRR15139613	6954	T	C	1	2021-03-30	United States
ORF1ab_3674_NA	ORF1ab	3674	SRR15139613	11287	G	-TCTGGTTTT	0,687234	2021-03-30	United States
ORF1ab_314_L	ORF1ab	314	SRR15139613	14408	C	T	0,999353	2021-03-30	United States
S_68_NA	S	68	SRR15139613	21764	A	-TACATG	0,886096	2021-03-30	United States
S_143_NA	S	143	SRR15139613	21990	T	-TTA	0,81839	2021-03-30	United States
S_501_Y	S	501	SRR15139613	23063	A	T	0,999228	2021-03-30	United States
S_570_D	S	570	SRR15139613	23271	C	A	0,999041	2021-03-30	United States
S_614_G	S	614	SRR15139613	23403	A	G	0,999724	2021-03-30	United States
S_681_H	S	681	SRR15139613	23604	C	A	0,999161	2021-03-30	United States
S_716_I	S	716	SRR15139613	23709	C	T	0,998891	2021-03-30	United States
S_982_A	S	982	SRR15139613	24506	T	G	0,998185	2021-03-30	United States
S_1118_H	S	1118	SRR15139613	24914	G	C	0,999672	2021-03-30	United States
ORF3a_100_C	ORF3a	100	SRR15139613	25690	G	T	0,999841	2021-03-30	United States
ORF8_27_*	ORF8	27	SRR15139613	27972	C	T	0,999784	2021-03-30	United States
ORF8_52_I	ORF8	52	SRR15139613	28048	G	T	0,997862	2021-03-30	United States
ORF8_73_C	ORF8	73	SRR15139613	28111	A	G	0,999061	2021-03-30	United States
N_3_H	N	3	SRR15139613	28280	G	C	0,999367	2021-03-30	United States
N_3_V	N	3	SRR15139613	28281	A	T	0,998944	2021-03-30	United States
N_3_E	N	3	SRR15139613	28282	T	A	0,998946	2021-03-30	United States
N_203_K	N	203	SRR15139613	28881	G	A	0,999559	2021-03-30	United States
N_204_R	N	204	SRR15139613	28883	G	C	0,998705	2021-03-30	United States
N_235_F	N	235	SRR15139613	28977	C	T	0,998498	2021-03-30	United States
ORF1ab_124_C	ORF1ab	124	SRR15139615	635	C	T	0,083266	2021-04-01	United States
ORF1ab_265_I	ORF1ab	265	SRR15139615	1059	C	T	0,998346	2021-04-01	United States
ORF1ab_4205_V	ORF1ab	4205	SRR15139615	12878	A	G	0,989785	2021-04-01	United States
ORF1ab_314_L	ORF1ab	314	SRR15139615	14408	C	T	0,998926	2021-04-01	United States
ORF1ab_1183_Y	ORF1ab	1183	SRR15139615	17014	G	T	0,999042	2021-04-01	United States
S_13_I	S	13	SRR15139615	21600	G	T	1	2021-04-01	United States
S_152_C	S	152	SRR15139615	22018	G	T	0,989098	2021-04-01	United States
S_452_R	S	452	SRR15139615	22917	T	G	1	2021-04-01	United States
S_614_G	S	614	SRR15139615	23403	A	G	0,999506	2021-04-01	United States
ORF3a_57_H	ORF3a	57	SRR15139615	25563	G	T	0,99951	2021-04-01	United States
ORF8_100_L	ORF8	100	SRR15139615	28191	G	T	0,999796	2021-04-01	United States
N_205_I	N	205	SRR15139615	28887	C	T	0,996997	2021-04-01	United States
N_234_I	N	234	SRR15139615	28975	G	T	1	2021-04-01	United States
ORF1ab_1001_I	ORF1ab	1001	SRR15139616	3267	C	T	0,999739	2021-04-01	United States
ORF1ab_1016_F	ORF1ab	1016	SRR15139616	3311	C	T	0,999849	2021-04-01	United States
ORF1ab_1708_D	ORF1ab	1708	SRR15139616	5388	C	A	0,999736	2021-04-01	United States
ORF1ab_2230_T	ORF1ab	2230	SRR15139616	6954	T	C	0,999853	2021-04-01	United States
ORF1ab_3168_D	ORF1ab	3168	SRR15139616	9767	A	G	0,154277	2021-04-01	United States
ORF1ab_3674_NA	ORF1ab	3674	SRR15139616	11287	G	-TCTGGTTTT	0,749732	2021-04-01	United States
ORF1ab_3676_S	ORF1ab	3676	SRR15139616	11291	G	A	0,994171	2021-04-01	United States
ORF1ab_3677_L	ORF1ab	3677	SRR15139616	11296	T	G	0,999588	2021-04-01	United States
ORF1ab_3750_I	ORF1ab	3750	SRR15139616	11514	C	T	0,0936927	2021-04-01	United States
ORF1ab_314_L	ORF1ab	314	SRR15139616	14408	C	T	0,999714	2021-04-01	United States
ORF1ab_1001_S	ORF1ab	1001	SRR15139616	16468	C	T	0,999861	2021-04-01	United States
ORF1ab_1383_R	ORF1ab	1383	SRR15139616	17615	A	G	0,999969	2021-04-01	United States
ORF1ab_1808_D	ORF1ab	1808	SRR15139616	18891	G	T	0,999943	2021-04-01	United States
ORF1ab_2048_I	ORF1ab	2048	SRR15139616	19610	C	T	0,999929	2021-04-01	United States
ORF1ab_2368_F	ORF1ab	2368	SRR15139616	20569	G	T	0,999318	2021-04-01	United States
S_30_H	S	30	SRR15139616	21650	A	C	0,07981	2021-04-01	United States
S_68_NA	S	68	SRR15139616	21764	A	-TACATG	0,905555	2021-04-01	United States
S_143_NA	S	143	SRR15139616	21990	T	-TTA	0,802377	2021-04-01	United States
S_501_Y	S	501	SRR15139616	23063	A	T	1	2021-04-01	United States
S_570_D	S	570	SRR15139616	23271	C	A	0,999693	2021-04-01	United States
S_614_G	S	614	SRR15139616	23403	A	G	0,999882	2021-04-01	United States
S_681_H	S	681	SRR15139616	23604	C	A	0,999751	2021-04-01	United States
S_716_I	S	716	SRR15139616	23709	C	T	0,999691	2021-04-01	United States
S_982_A	S	982	SRR15139616	24506	T	G	0,999898	2021-04-01	United States
S_1118_H	S	1118	SRR15139616	24914	G	C	0,999778	2021-04-01	United States
ORF8_27_*	ORF8	27	SRR15139616	27972	C	T	0,999554	2021-04-01	United States
ORF8_52_I	ORF8	52	SRR15139616	28048	G	T	0,999887	2021-04-01	United States
ORF8_54_P	ORF8	54	SRR15139616	28053	T	C	0,999879	2021-04-01	United States
ORF8_73_C	ORF8	73	SRR15139616	28111	A	G	0,999568	2021-04-01	United States
N_3_H	N	3	SRR15139616	28280	G	C	1	2021-04-01	United States
N_3_V	N	3	SRR15139616	28281	A	T	0,999925	2021-04-01	United States
N_3_E	N	3	SRR15139616	28282	T	A	0,999925	2021-04-01	United States
N_203_K	N	203	SRR15139616	28881	G	A	1	2021-04-01	United States
N_204_R	N	204	SRR15139616	28883	G	C	0,999111	2021-04-01	United States
N_235_F	N	235	SRR15139616	28977	C	T	0,999365	2021-04-01	United States
ORF1ab_265_I	ORF1ab	265	SRR15139617	1059	C	T	0,9902	2021-03-31	United States
ORF1ab_3201_P	ORF1ab	3201	SRR15139617	9867	T	C	1	2021-03-31	United States
ORF1ab_3674_NA	ORF1ab	3674	SRR15139617	11287	G	-TCTGGTTTT	0,635542	2021-03-31	United States
ORF1ab_239_I	ORF1ab	239	SRR15139617	14183	C	T	0,999151	2021-03-31	United States
ORF1ab_314_L	ORF1ab	314	SRR15139617	14408	C	T	0,999454	2021-03-31	United States
ORF1ab_1011_H	ORF1ab	1011	SRR15139617	16500	A	C	0,994966	2021-03-31	United States
S_95_I	S	95	SRR15139617	21846	C	T	0,999414	2021-03-31	United States
S_253_G	S	253	SRR15139617	22320	A	G	0,996485	2021-03-31	United States
S_484_K	S	484	SRR15139617	23012	G	A	0,998214	2021-03-31	United States
S_614_G	S	614	SRR15139617	23403	A	G	0,999573	2021-03-31	United States
S_701_V	S	701	SRR15139617	23664	C	T	1	2021-03-31	United States
ORF3a_32_I	ORF3a	32	SRR15139617	25487	C	T	0,999778	2021-03-31	United States
ORF3a_42_L	ORF3a	42	SRR15139617	25517	C	T	0,998706	2021-03-31	United States
ORF3a_57_H	ORF3a	57	SRR15139617	25563	G	T	0,999308	2021-03-31	United States
ORF8_11_I	ORF8	11	SRR15139617	27925	C	T	0,999507	2021-03-31	United States
N_199_L	N	199	SRR15139617	28869	C	T	1	2021-03-31	United States
N_234_I	N	234	SRR15139617	28975	G	A	1	2021-03-31	United States
ORF10_10_L	ORF10	10	SRR15139617	29586	C	T	1	2021-03-31	United States
ORF1ab_1001_I	ORF1ab	1001	SRR15139618	3267	C	T	0,99989	2021-04-01	United States
ORF1ab_1708_D	ORF1ab	1708	SRR15139618	5388	C	A	0,999732	2021-04-01	United States
ORF1ab_2230_T	ORF1ab	2230	SRR15139618	6954	T	C	1	2021-04-01	United States
ORF1ab_3574_I	ORF1ab	3574	SRR15139618	10986	G	T	0,0550873	2021-04-01	United States
ORF1ab_3674_NA	ORF1ab	3674	SRR15139618	11287	G	-TCTGGTTTT	0,702463	2021-04-01	United States
ORF1ab_3676_S	ORF1ab	3676	SRR15139618	11291	G	A	1	2021-04-01	United States
ORF1ab_3677_L	ORF1ab	3677	SRR15139618	11296	T	G	1	2021-04-01	United States
ORF1ab_87_I	ORF1ab	87	SRR15139618	13726	G	A	0,999	2021-04-01	United States
ORF1ab_307_V	ORF1ab	307	SRR15139618	14386	T	G	0,0625556	2021-04-01	United States
ORF1ab_314_L	ORF1ab	314	SRR15139618	14408	C	T	0,999515	2021-04-01	United States
ORF1ab_570_V	ORF1ab	570	SRR15139618	15175	A	G	0,0882016	2021-04-01	United States
ORF1ab_1001_S	ORF1ab	1001	SRR15139618	16468	C	T	0,999421	2021-04-01	United States
ORF1ab_1383_R	ORF1ab	1383	SRR15139618	17615	A	G	0,999686	2021-04-01	United States
ORF1ab_1808_D	ORF1ab	1808	SRR15139618	18891	G	T	0,999878	2021-04-01	United States
S_30_H	S	30	SRR15139618	21650	A	C	0,0759878	2021-04-01	United States
S_68_NA	S	68	SRR15139618	21764	A	-TACATG	0,902507	2021-04-01	United States
S_139_S	S	139	SRR15139618	21977	C	T	0,0518322	2021-04-01	United States
S_143_NA	S	143	SRR15139618	21990	T	-TTA	0,809724	2021-04-01	United States
S_501_Y	S	501	SRR15139618	23063	A	T	1	2021-04-01	United States
S_570_D	S	570	SRR15139618	23271	C	A	0,999748	2021-04-01	United States
S_614_G	S	614	SRR15139618	23403	A	G	1	2021-04-01	United States
S_625_Y	S	625	SRR15139618	23435	C	T	0,116373	2021-04-01	United States
S_681_H	S	681	SRR15139618	23604	C	A	0,999693	2021-04-01	United States
S_716_I	S	716	SRR15139618	23709	C	T	0,999765	2021-04-01	United States
S_884_F	S	884	SRR15139618	24213	C	T	0,116978	2021-04-01	United States
S_916_F	S	916	SRR15139618	24308	C	T	0,0584659	2021-04-01	United States
S_982_A	S	982	SRR15139618	24506	T	G	0,999781	2021-04-01	United States
S_1118_H	S	1118	SRR15139618	24914	G	C	0,999592	2021-04-01	United States
ORF8_27_*	ORF8	27	SRR15139618	27972	C	T	0,999917	2021-04-01	United States
ORF8_52_I	ORF8	52	SRR15139618	28048	G	T	0,999707	2021-04-01	United States
ORF8_73_C	ORF8	73	SRR15139618	28111	A	G	0,999694	2021-04-01	United States
N_3_H	N	3	SRR15139618	28280	G	C	1	2021-04-01	United States
N_3_V	N	3	SRR15139618	28281	A	T	0,999904	2021-04-01	United States
N_3_E	N	3	SRR15139618	28282	T	A	0,999872	2021-04-01	United States
N_203_K	N	203	SRR15139618	28881	G	A	0,999147	2021-04-01	United States
N_204_R	N	204	SRR15139618	28883	G	C	1	2021-04-01	United States
N_235_F	N	235	SRR15139618	28977	C	T	0,99891	2021-04-01	United States
ORF1ab_1001_I	ORF1ab	1001	SRR15139619	3267	C	T	0,999732	2021-04-05	United States
ORF1ab_1708_D	ORF1ab	1708	SRR15139619	5388	C	A	0,999589	2021-04-05	United States
ORF1ab_2046_L	ORF1ab	2046	SRR15139619	6402	C	T	0,0955826	2021-04-05	United States
ORF1ab_2230_T	ORF1ab	2230	SRR15139619	6954	T	C	1	2021-04-05	United States
ORF1ab_3359_L	ORF1ab	3359	SRR15139619	10341	C	T	0,999545	2021-04-05	United States
ORF1ab_3674_NA	ORF1ab	3674	SRR15139619	11287	G	-TCTGGTTTT	0,641162	2021-04-05	United States
ORF1ab_4087_I	ORF1ab	4087	SRR15139619	12525	C	T	1	2021-04-05	United States
ORF1ab_218_L	ORF1ab	218	SRR15139619	14120	C	T	0,998995	2021-04-05	United States
ORF1ab_314_L	ORF1ab	314	SRR15139619	14408	C	T	0,999604	2021-04-05	United States
S_68_NA	S	68	SRR15139619	21764	A	-TACATG	0,898093	2021-04-05	United States
S_143_NA	S	143	SRR15139619	21990	T	-TTA	0,807581	2021-04-05	United States
S_501_Y	S	501	SRR15139619	23063	A	T	0,998249	2021-04-05	United States
S_570_D	S	570	SRR15139619	23271	C	A	0,939899	2021-04-05	United States
S_614_G	S	614	SRR15139619	23403	A	G	0,99986	2021-04-05	United States
S_681_H	S	681	SRR15139619	23604	C	A	0,999456	2021-04-05	United States
S_716_I	S	716	SRR15139619	23709	C	T	1	2021-04-05	United States
S_982_A	S	982	SRR15139619	24506	T	G	1	2021-04-05	United States
S_1118_H	S	1118	SRR15139619	24914	G	C	1	2021-04-05	United States
S_1250_G	S	1250	SRR15139619	25310	T	G	0,999117	2021-04-05	United States
ORF3a_230_C	ORF3a	230	SRR15139619	26081	T	G	1	2021-04-05	United States
ORF8_27_*	ORF8	27	SRR15139619	27972	C	T	0,999604	2021-04-05	United States
ORF8_52_I	ORF8	52	SRR15139619	28048	G	T	1	2021-04-05	United States
ORF8_68_*	ORF8	68	SRR15139619	28095	A	T	0,999488	2021-04-05	United States
ORF8_73_C	ORF8	73	SRR15139619	28111	A	G	0,999653	2021-04-05	United States
N_3_H	N	3	SRR15139619	28280	G	C	1	2021-04-05	United States
N_3_V	N	3	SRR15139619	28281	A	T	0,99963	2021-04-05	United States
N_3_E	N	3	SRR15139619	28282	T	A	0,999816	2021-04-05	United States
N_203_K	N	203	SRR15139619	28881	G	A	1	2021-04-05	United States
N_204_R	N	204	SRR15139619	28883	G	C	1	2021-04-05	United States
N_235_F	N	235	SRR15139619	28977	C	T	0,997151	2021-04-05	United States
ORF10_38_I	ORF10	38	SRR15139619	29670	C	T	0,205128	2021-04-05	United States
ORF1ab_438_A	ORF1ab	438	SRR15139620	1578	T	C	0,997653	2021-03-29	United States
ORF1ab_2118_D	ORF1ab	2118	SRR15139620	6618	G	A	0,999107	2021-03-29	United States
ORF1ab_2523_T	ORF1ab	2523	SRR15139620	7833	A	C	0,9993	2021-03-29	United States
ORF1ab_3603_NA	ORF1ab	3603	SRR15139620	11074	C	-T	0,060842	2021-03-29	United States
ORF1ab_3927_T	ORF1ab	3927	SRR15139620	12045	T	C	0,999614	2021-03-29	United States
ORF1ab_314_L	ORF1ab	314	SRR15139620	14408	C	T	0,999041	2021-03-29	United States
ORF1ab_813_H	ORF1ab	813	SRR15139620	15906	G	T	0,979324	2021-03-29	United States
S_382_L	S	382	SRR15139620	22706	G	C	0,995136	2021-03-29	United States
S_614_G	S	614	SRR15139620	23403	A	G	0,999833	2021-03-29	United States
S_681_H	S	681	SRR15139620	23604	C	A	0,99921	2021-03-29	United States
N_67_L	N	67	SRR15139620	28473	C	T	0,0657308	2021-03-29	United States
N_194_L	N	194	SRR15139620	28854	C	T	1	2021-03-29	United States
ORF1ab_60_NA	ORF1ab	60	SRR15139622	443	G	-T	0,134988	2021-04-01	United States
ORF1ab_80_S	ORF1ab	80	SRR15139622	503	C	T	1	2021-04-01	United States
ORF1ab_265_I	ORF1ab	265	SRR15139622	1059	C	T	0,999824	2021-04-01	United States
ORF1ab_1158_L	ORF1ab	1158	SRR15139622	3738	C	T	0,917073	2021-04-01	United States
ORF1ab_3060_NA	ORF1ab	3060	SRR15139622	9443	C	+T	0,444099	2021-04-01	United States
ORF1ab_3158_T	ORF1ab	3158	SRR15139622	9738	G	C	1	2021-04-01	United States
ORF1ab_3603_NA	ORF1ab	3603	SRR15139622	11074	C	+T	0,750561	2021-04-01	United States
ORF1ab_314_L	ORF1ab	314	SRR15139622	14408	C	T	0,999843	2021-04-01	United States
ORF1ab_683_NA	ORF1ab	683	SRR15139622	15514	A	-GT	0,0580995	2021-04-01	United States
ORF1ab_976_L	ORF1ab	976	SRR15139622	16394	C	T	0,996721	2021-04-01	United States
ORF1ab_1075_V	ORF1ab	1075	SRR15139622	16691	C	T	0,140279	2021-04-01	United States
ORF1ab_1183_Y	ORF1ab	1183	SRR15139622	17014	G	T	1	2021-04-01	United States
ORF1ab_2277_NA	ORF1ab	2277	SRR15139622	20296	A	-AATT	0,12069	2021-04-01	United States
S_152_C	S	152	SRR15139622	22018	G	T	1	2021-04-01	United States
S_452_R	S	452	SRR15139622	22917	T	G	0,997135	2021-04-01	United States
S_503_I	S	503	SRR15139622	23069	G	A	1	2021-04-01	United States
S_614_G	S	614	SRR15139622	23403	A	G	0,999812	2021-04-01	United States
ORF3a_8_S	ORF3a	8	SRR15139622	25415	T	C	0,200242	2021-04-01	United States
ORF3a_57_H	ORF3a	57	SRR15139622	25563	G	T	0,999881	2021-04-01	United States
ORF7b_43_T	ORF7b	43	SRR15139622	27882	G	A	0,998862	2021-04-01	United States
ORF8_65_V	ORF8	65	SRR15139622	28087	C	T	0,9994	2021-04-01	United States
N_205_I	N	205	SRR15139622	28887	C	T	1	2021-04-01	United States
ORF10_21_NA	ORF10	21	SRR15139622	29620	G	-AATTCTCGTA	0,286619	2021-04-01	United States
ORF1ab_599_V	ORF1ab	599	SRR15139623	2061	C	T	0,994048	2021-04-03	United States
ORF1ab_1001_I	ORF1ab	1001	SRR15139623	3267	C	T	0,999433	2021-04-03	United States
ORF1ab_1708_D	ORF1ab	1708	SRR15139623	5388	C	A	0,992156	2021-04-03	United States
ORF1ab_2230_T	ORF1ab	2230	SRR15139623	6954	T	C	0,998336	2021-04-03	United States
ORF1ab_3603_NA	ORF1ab	3603	SRR15139623	11074	C	-T	0,0844076	2021-04-03	United States
ORF1ab_3674_NA	ORF1ab	3674	SRR15139623	11287	G	-TCTGGTTTT	0,661455	2021-04-03	United States
ORF1ab_3966_R	ORF1ab	3966	SRR15139623	12162	A	G	1	2021-04-03	United States
ORF1ab_314_L	ORF1ab	314	SRR15139623	14408	C	T	0,999816	2021-04-03	United States
ORF1ab_1383_R	ORF1ab	1383	SRR15139623	17615	A	G	0,990036	2021-04-03	United States
ORF1ab_2270_Y	ORF1ab	2270	SRR15139623	20275	G	T	1	2021-04-03	United States
S_68_NA	S	68	SRR15139623	21764	A	-TACATG	0,898374	2021-04-03	United States
S_143_NA	S	143	SRR15139623	21990	T	-TTA	0,813898	2021-04-03	United States
S_501_Y	S	501	SRR15139623	23063	A	T	1	2021-04-03	United States
S_570_D	S	570	SRR15139623	23271	C	A	0,99976	2021-04-03	United States
S_614_G	S	614	SRR15139623	23403	A	G	0,999756	2021-04-03	United States
S_681_H	S	681	SRR15139623	23604	C	A	0,999601	2021-04-03	United States
S_716_I	S	716	SRR15139623	23709	C	T	1	2021-04-03	United States
S_982_A	S	982	SRR15139623	24506	T	G	0,999589	2021-04-03	United States
S_1118_H	S	1118	SRR15139623	24914	G	C	0,999386	2021-04-03	United States
ORF8_27_*	ORF8	27	SRR15139623	27972	C	T	0,999217	2021-04-03	United States
ORF8_52_I	ORF8	52	SRR15139623	28048	G	T	1	2021-04-03	United States
ORF8_73_C	ORF8	73	SRR15139623	28111	A	G	0,999626	2021-04-03	United States
N_3_H	N	3	SRR15139623	28280	G	C	0,999566	2021-04-03	United States
N_3_V	N	3	SRR15139623	28281	A	T	0,999562	2021-04-03	United States
N_3_E	N	3	SRR15139623	28282	T	A	0,999277	2021-04-03	United States
N_203_K	N	203	SRR15139623	28881	G	A	1	2021-04-03	United States
N_204_R	N	204	SRR15139623	28883	G	C	0,998952	2021-04-03	United States
N_235_F	N	235	SRR15139623	28977	C	T	1	2021-04-03	United States
ORF1ab_211_T	ORF1ab	211	SRR15139624	896	G	A	0,999284	2021-03-31	United States
ORF1ab_1001_I	ORF1ab	1001	SRR15139624	3267	C	T	0,999912	2021-03-31	United States
ORF1ab_1708_D	ORF1ab	1708	SRR15139624	5388	C	A	0,999856	2021-03-31	United States
ORF1ab_2230_T	ORF1ab	2230	SRR15139624	6954	T	C	1	2021-03-31	United States
ORF1ab_3674_NA	ORF1ab	3674	SRR15139624	11287	G	-TCTGGTTTT	0,719875	2021-03-31	United States
ORF1ab_3676_S	ORF1ab	3676	SRR15139624	11291	G	A	0,695675	2021-03-31	United States
ORF1ab_3677_L	ORF1ab	3677	SRR15139624	11296	T	G	0,784547	2021-03-31	United States
ORF1ab_314_L	ORF1ab	314	SRR15139624	14408	C	T	0,999846	2021-03-31	United States
ORF1ab_1001_S	ORF1ab	1001	SRR15139624	16468	C	T	0,999556	2021-03-31	United States
ORF1ab_1383_R	ORF1ab	1383	SRR15139624	17615	A	G	0,99986	2021-03-31	United States
ORF1ab_1808_D	ORF1ab	1808	SRR15139624	18891	G	T	0,999876	2021-03-31	United States
S_30_H	S	30	SRR15139624	21650	A	C	0,0554475	2021-03-31	United States
S_68_NA	S	68	SRR15139624	21764	A	-TACATG	0,910596	2021-03-31	United States
S_143_NA	S	143	SRR15139624	21990	T	-TTA	0,807766	2021-03-31	United States
S_501_Y	S	501	SRR15139624	23063	A	T	1	2021-03-31	United States
S_570_D	S	570	SRR15139624	23271	C	A	0,999562	2021-03-31	United States
S_614_G	S	614	SRR15139624	23403	A	G	0,999816	2021-03-31	United States
S_681_H	S	681	SRR15139624	23604	C	A	0,999853	2021-03-31	United States
S_716_I	S	716	SRR15139624	23709	C	T	0,999789	2021-03-31	United States
S_982_A	S	982	SRR15139624	24506	T	G	0,999767	2021-03-31	United States
S_1118_H	S	1118	SRR15139624	24914	G	C	0,999843	2021-03-31	United States
ORF8_27_*	ORF8	27	SRR15139624	27972	C	T	0,999617	2021-03-31	United States
ORF8_52_I	ORF8	52	SRR15139624	28048	G	T	0,999832	2021-03-31	United States
ORF8_73_C	ORF8	73	SRR15139624	28111	A	G	0,999884	2021-03-31	United States
N_3_H	N	3	SRR15139624	28280	G	C	0,999875	2021-03-31	United States
N_3_V	N	3	SRR15139624	28281	A	T	0,999907	2021-03-31	United States
N_3_E	N	3	SRR15139624	28282	T	A	0,999628	2021-03-31	United States
N_33_I	N	33	SRR15139624	28371	G	T	0,146239	2021-03-31	United States
N_203_K	N	203	SRR15139624	28881	G	A	1	2021-03-31	United States
N_204_R	N	204	SRR15139624	28883	G	C	1	2021-03-31	United States
N_235_F	N	235	SRR15139624	28977	C	T	0,999197	2021-03-31	United States
ORF1ab_844_D	ORF1ab	844	SRR15139628	2797	A	C	1	2021-04-03	United States
ORF1ab_1001_I	ORF1ab	1001	SRR15139628	3267	C	T	0,999855	2021-04-03	United States
ORF1ab_1708_D	ORF1ab	1708	SRR15139628	5388	C	A	0,999804	2021-04-03	United States
ORF1ab_2230_T	ORF1ab	2230	SRR15139628	6954	T	C	1	2021-04-03	United States
ORF1ab_3674_NA	ORF1ab	3674	SRR15139628	11287	G	-TCTGGTTTT	0,671175	2021-04-03	United States
ORF1ab_218_L	ORF1ab	218	SRR15139628	14120	C	T	0,999799	2021-04-03	United States
ORF1ab_314_L	ORF1ab	314	SRR15139628	14408	C	T	0,999702	2021-04-03	United States
ORF1ab_1351_F	ORF1ab	1351	SRR15139628	17518	C	T	0,998961	2021-04-03	United States
S_68_NA	S	68	SRR15139628	21764	A	-TACATG	0,902565	2021-04-03	United States
S_143_NA	S	143	SRR15139628	21990	T	-TTA	0,80124	2021-04-03	United States
S_501_Y	S	501	SRR15139628	23063	A	T	1	2021-04-03	United States
S_570_D	S	570	SRR15139628	23271	C	A	0,999468	2021-04-03	United States
S_614_G	S	614	SRR15139628	23403	A	G	0,999581	2021-04-03	United States
S_681_H	S	681	SRR15139628	23604	C	A	0,999118	2021-04-03	United States
S_716_I	S	716	SRR15139628	23709	C	T	0,999494	2021-04-03	United States
S_982_A	S	982	SRR15139628	24506	T	G	0,999718	2021-04-03	United States
S_1118_H	S	1118	SRR15139628	24914	G	C	0,999411	2021-04-03	United States
ORF8_27_*	ORF8	27	SRR15139628	27972	C	T	0,995379	2021-04-03	United States
ORF8_52_I	ORF8	52	SRR15139628	28048	G	T	0,998314	2021-04-03	United States
ORF8_68_*	ORF8	68	SRR15139628	28095	A	T	0,997584	2021-04-03	United States
ORF8_73_C	ORF8	73	SRR15139628	28111	A	G	0,999646	2021-04-03	United States
N_3_H	N	3	SRR15139628	28280	G	C	0,999836	2021-04-03	United States
N_3_V	N	3	SRR15139628	28281	A	T	0,999834	2021-04-03	United States
N_3_E	N	3	SRR15139628	28282	T	A	0,999836	2021-04-03	United States
N_203_K	N	203	SRR15139628	28881	G	A	1	2021-04-03	United States
N_204_R	N	204	SRR15139628	28883	G	C	1	2021-04-03	United States
N_235_F	N	235	SRR15139628	28977	C	T	0,998948	2021-04-03	United States
ORF1ab_7_V	ORF1ab	7	SRR15139630	285	G	T	0,0501581	2021-04-01	United States
ORF1ab_286_L	ORF1ab	286	SRR15139630	1122	C	T	0,0538148	2021-04-01	United States
ORF1ab_560_C	ORF1ab	560	SRR15139630	1943	C	T	0,0724638	2021-04-01	United States
ORF1ab_599_V	ORF1ab	599	SRR15139630	2061	C	T	0,858696	2021-04-01	United States
ORF1ab_1001_I	ORF1ab	1001	SRR15139630	3267	C	T	1	2021-04-01	United States
ORF1ab_1203_V	ORF1ab	1203	SRR15139630	3872	A	G	0,488048	2021-04-01	United States
ORF1ab_1708_D	ORF1ab	1708	SRR15139630	5388	C	A	1	2021-04-01	United States
ORF1ab_2014_L	ORF1ab	2014	SRR15139630	6306	G	T	0,0816777	2021-04-01	United States
ORF1ab_2230_T	ORF1ab	2230	SRR15139630	6954	T	C	1	2021-04-01	United States
ORF1ab_3603_NA	ORF1ab	3603	SRR15139630	11074	C	+T	0,0562527	2021-04-01	United States
ORF1ab_3674_NA	ORF1ab	3674	SRR15139630	11287	G	-TCTGGTTTT	0,703892	2021-04-01	United States
ORF1ab_3676_S	ORF1ab	3676	SRR15139630	11291	G	A	0,993789	2021-04-01	United States
ORF1ab_3677_L	ORF1ab	3677	SRR15139630	11296	T	G	1	2021-04-01	United States
ORF1ab_3966_R	ORF1ab	3966	SRR15139630	12162	A	G	0,962002	2021-04-01	United States
ORF1ab_4083_A	ORF1ab	4083	SRR15139630	12512	A	G	0,0791233	2021-04-01	United States
ORF1ab_298_T	ORF1ab	298	SRR15139630	14360	T	C	0,074172	2021-04-01	United States
ORF1ab_314_L	ORF1ab	314	SRR15139630	14408	C	T	0,999319	2021-04-01	United States
ORF1ab_633_N	ORF1ab	633	SRR15139630	15364	C	A	0,0711944	2021-04-01	United States
ORF1ab_1383_R	ORF1ab	1383	SRR15139630	17615	A	G	0,999898	2021-04-01	United States
ORF1ab_2076_Y	ORF1ab	2076	SRR15139630	19694	C	A	0,0937275	2021-04-01	United States
ORF1ab_2270_Y	ORF1ab	2270	SRR15139630	20275	G	T	0,834933	2021-04-01	United States
ORF1ab_2430_NA	ORF1ab	2430	SRR15139630	20757	T	-GCAACA	0,0741228	2021-04-01	United States
S_68_NA	S	68	SRR15139630	21764	A	-TACATG	0,883091	2021-04-01	United States
S_109_NA	S	109	SRR15139630	21887	A	-CTTT	0,0695856	2021-04-01	United States
S_143_NA	S	143	SRR15139630	21990	T	-TTA	0,802935	2021-04-01	United States
S_501_Y	S	501	SRR15139630	23063	A	T	1	2021-04-01	United States
S_570_D	S	570	SRR15139630	23271	C	A	0,999553	2021-04-01	United States
S_614_G	S	614	SRR15139630	23403	A	G	0,999925	2021-04-01	United States
S_668_S	S	668	SRR15139630	23564	G	T	0,999894	2021-04-01	United States
S_681_H	S	681	SRR15139630	23604	C	A	0,999684	2021-04-01	United States
S_716_I	S	716	SRR15139630	23709	C	T	0,999785	2021-04-01	United States
S_982_A	S	982	SRR15139630	24506	T	G	1	2021-04-01	United States
S_1004_F	S	1004	SRR15139630	24574	G	T	0,0617696	2021-04-01	United States
S_1118_H	S	1118	SRR15139630	24914	G	C	0,999586	2021-04-01	United States
ORF3a_100_C	ORF3a	100	SRR15139630	25690	G	T	0,0777423	2021-04-01	United States
ORF3a_113_H	ORF3a	113	SRR15139630	25729	T	C	0,0662461	2021-04-01	United States
ORF8_27_*	ORF8	27	SRR15139630	27972	C	T	0,99976	2021-04-01	United States
ORF8_52_I	ORF8	52	SRR15139630	28048	G	T	0,999443	2021-04-01	United States
ORF8_73_C	ORF8	73	SRR15139630	28111	A	G	0,999751	2021-04-01	United States
N_3_H	N	3	SRR15139630	28280	G	C	0,999958	2021-04-01	United States
N_3_V	N	3	SRR15139630	28281	A	T	0,999789	2021-04-01	United States
N_3_E	N	3	SRR15139630	28282	T	A	1	2021-04-01	United States
N_34_W	N	34	SRR15139630	28373	G	T	0,18611	2021-04-01	United States
N_203_K	N	203	SRR15139630	28881	G	A	1	2021-04-01	United States
N_204_R	N	204	SRR15139630	28883	G	C	1	2021-04-01	United States
N_235_F	N	235	SRR15139630	28977	C	T	1	2021-04-01	United States
ORF1ab_265_I	ORF1ab	265	SRR15139631	1059	C	T	0,999074	2021-04-02	United States
ORF1ab_1212_N	ORF1ab	1212	SRR15139631	3901	G	T	1	2021-04-02	United States
ORF1ab_1397_V	ORF1ab	1397	SRR15139631	4455	C	T	0,999212	2021-04-02	United States
ORF1ab_2198_NA	ORF1ab	2198	SRR15139631	6857	A	-TAGCAAAGAATACTG	0,0542035	2021-04-02	United States
ORF1ab_2230_T	ORF1ab	2230	SRR15139631	6954	T	C	0,175676	2021-04-02	United States
ORF1ab_2259_I	ORF1ab	2259	SRR15139631	7042	G	T	0,184524	2021-04-02	United States
ORF1ab_3352_F	ORF1ab	3352	SRR15139631	10319	C	T	0,999843	2021-04-02	United States
ORF1ab_3603_NA	ORF1ab	3603	SRR15139631	11074	C	-T	0,0859628	2021-04-02	United States
ORF1ab_3604_L	ORF1ab	3604	SRR15139631	11075	T	C	0,0878275	2021-04-02	United States
ORF1ab_3949_NA	ORF1ab	3949	SRR15139631	12111	G	+T	0,095941	2021-04-02	United States
ORF1ab_314_L	ORF1ab	314	SRR15139631	14408	C	T	0,999571	2021-04-02	United States
ORF1ab_767_L	ORF1ab	767	SRR15139631	15766	G	T	0,911164	2021-04-02	United States
ORF1ab_1478_NA	ORF1ab	1478	SRR15139631	17901	T	-TG	0,0837009	2021-04-02	United States
ORF1ab_1653_D	ORF1ab	1653	SRR15139631	18424	A	G	0,999939	2021-04-02	United States
ORF1ab_1691_L	ORF1ab	1691	SRR15139631	18538	G	T	0,999672	2021-04-02	United States
ORF1ab_2613_C	ORF1ab	2613	SRR15139631	21304	C	T	0,803922	2021-04-02	United States
S_30_H	S	30	SRR15139631	21650	A	C	0,0983607	2021-04-02	United States
S_501_Y	S	501	SRR15139631	23063	A	T	0,0770946	2021-04-02	United States
S_517_F	S	517	SRR15139631	23111	C	T	0,0759494	2021-04-02	United States
S_522_V	S	522	SRR15139631	23127	C	T	0,920362	2021-04-02	United States
S_614_G	S	614	SRR15139631	23403	A	G	1	2021-04-02	United States
S_982_A	S	982	SRR15139631	24506	T	G	0,131148	2021-04-02	United States
ORF3a_57_H	ORF3a	57	SRR15139631	25563	G	T	0,999846	2021-04-02	United States
ORF3a_172_V	ORF3a	172	SRR15139631	25907	G	T	1	2021-04-02	United States
ORF3a_180_P	ORF3a	180	SRR15139631	25930	T	C	1	2021-04-02	United States
ORF8_24_L	ORF8	24	SRR15139631	27964	C	T	0,763615	2021-04-02	United States
ORF8_27_*	ORF8	27	SRR15139631	27972	C	T	0,229621	2021-04-02	United States
ORF8_52_I	ORF8	52	SRR15139631	28048	G	T	0,201092	2021-04-02	United States
ORF8_68_*	ORF8	68	SRR15139631	28095	A	T	0,203312	2021-04-02	United States
ORF8_73_C	ORF8	73	SRR15139631	28111	A	G	0,161733	2021-04-02	United States
N_3_H	N	3	SRR15139631	28280	G	C	0,070078	2021-04-02	United States
N_3_V	N	3	SRR15139631	28281	A	T	0,0680262	2021-04-02	United States
N_3_E	N	3	SRR15139631	28282	T	A	0,0678908	2021-04-02	United States
N_67_S	N	67	SRR15139631	28472	C	T	0,999368	2021-04-02	United States
N_199_L	N	199	SRR15139631	28869	C	T	0,874715	2021-04-02	United States
N_203_K	N	203	SRR15139631	28881	G	A	0,0842825	2021-04-02	United States
N_204_R	N	204	SRR15139631	28883	G	C	0,0880361	2021-04-02	United States
N_235_F	N	235	SRR15139631	28977	C	T	0,111359	2021-04-02	United States
N_389_L	N	389	SRR15139631	29439	A	T	0,934211	2021-04-02	United States
ORF1ab_989_S	ORF1ab	989	SRR15139632	3230	G	A	0,0868997	2021-04-07	United States
ORF1ab_1001_I	ORF1ab	1001	SRR15139632	3267	C	T	0,999327	2021-04-07	United States
ORF1ab_1297_I	ORF1ab	1297	SRR15139632	4155	C	T	0,997497	2021-04-07	United States
ORF1ab_1708_D	ORF1ab	1708	SRR15139632	5388	C	A	0,999546	2021-04-07	United States
ORF1ab_2046_L	ORF1ab	2046	SRR15139632	6402	C	T	0,0739456	2021-04-07	United States
ORF1ab_2230_T	ORF1ab	2230	SRR15139632	6954	T	C	1	2021-04-07	United States
ORF1ab_2245_H	ORF1ab	2245	SRR15139632	6998	T	C	0,0610236	2021-04-07	United States
ORF1ab_2273_F	ORF1ab	2273	SRR15139632	7083	C	T	0,0632411	2021-04-07	United States
ORF1ab_2283_I	ORF1ab	2283	SRR15139632	7113	C	T	0,0651163	2021-04-07	United States
ORF1ab_3390_*	ORF1ab	3390	SRR15139632	10433	C	T	0,0684618	2021-04-07	United States
ORF1ab_3634_S	ORF1ab	3634	SRR15139632	11165	G	T	0,0729585	2021-04-07	United States
ORF1ab_3674_NA	ORF1ab	3674	SRR15139632	11287	G	-TCTGGTTTT	0,645498	2021-04-07	United States
ORF1ab_218_L	ORF1ab	218	SRR15139632	14120	C	T	0,999615	2021-04-07	United States
ORF1ab_314_L	ORF1ab	314	SRR15139632	14408	C	T	0,999803	2021-04-07	United States
ORF1ab_2321_L	ORF1ab	2321	SRR15139632	20429	C	T	0,135135	2021-04-07	United States
ORF1ab_2340_N	ORF1ab	2340	SRR15139632	20487	G	T	0,119048	2021-04-07	United States
S_30_H	S	30	SRR15139632	21650	A	C	0,0526316	2021-04-07	United States
S_68_NA	S	68	SRR15139632	21764	A	-TACATG	0,878645	2021-04-07	United States
S_143_NA	S	143	SRR15139632	21990	T	-TTA	0,771506	2021-04-07	United States
S_348_S	S	348	SRR15139632	22604	G	T	0,179545	2021-04-07	United States
S_501_Y	S	501	SRR15139632	23063	A	T	1	2021-04-07	United States
S_570_D	S	570	SRR15139632	23271	C	A	0,999222	2021-04-07	United States
S_614_G	S	614	SRR15139632	23403	A	G	0,999704	2021-04-07	United States
S_681_H	S	681	SRR15139632	23604	C	A	0,999751	2021-04-07	United States
S_716_I	S	716	SRR15139632	23709	C	T	1	2021-04-07	United States
S_982_A	S	982	SRR15139632	24506	T	G	0,963314	2021-04-07	United States
S_1100_I	S	1100	SRR15139632	24861	C	T	0,0650919	2021-04-07	United States
S_1118_H	S	1118	SRR15139632	24914	G	C	0,999426	2021-04-07	United States
ORF3a_267_S	ORF3a	267	SRR15139632	26191	C	T	1	2021-04-07	United States
E_37_F	E	37	SRR15139632	26353	C	T	0,0552424	2021-04-07	United States
ORF8_27_*	ORF8	27	SRR15139632	27972	C	T	0,999133	2021-04-07	United States
ORF8_52_I	ORF8	52	SRR15139632	28048	G	T	1	2021-04-07	United States
ORF8_68_*	ORF8	68	SRR15139632	28095	A	T	0,999448	2021-04-07	United States
ORF8_73_C	ORF8	73	SRR15139632	28111	A	G	0,999728	2021-04-07	United States
N_3_H	N	3	SRR15139632	28280	G	C	1	2021-04-07	United States
N_3_V	N	3	SRR15139632	28281	A	T	0,999821	2021-04-07	United States
N_3_E	N	3	SRR15139632	28282	T	A	0,999114	2021-04-07	United States
N_203_K	N	203	SRR15139632	28881	G	A	1	2021-04-07	United States
N_204_R	N	204	SRR15139632	28883	G	C	1	2021-04-07	United States
N_235_F	N	235	SRR15139632	28977	C	T	1	2021-04-07	United States
ORF1ab_1001_I	ORF1ab	1001	SRR15139633	3267	C	T	0,9986	2021-03-30	United States
ORF1ab_1708_D	ORF1ab	1708	SRR15139633	5388	C	A	0,999436	2021-03-30	United States
ORF1ab_2345_V	ORF1ab	2345	SRR15139633	7299	C	T	0,999307	2021-03-30	United States
ORF1ab_3674_NA	ORF1ab	3674	SRR15139633	11287	G	-TCTGGTTTT	0,729567	2021-03-30	United States
ORF1ab_3829_F	ORF1ab	3829	SRR15139633	11750	C	T	0,999613	2021-03-30	United States
ORF1ab_314_L	ORF1ab	314	SRR15139633	14408	C	T	0,999434	2021-03-30	United States
ORF1ab_821_S	ORF1ab	821	SRR15139633	15928	C	T	0,999588	2021-03-30	United States
S_68_NA	S	68	SRR15139633	21764	A	-TACATG	0,87992	2021-03-30	United States
S_143_NA	S	143	SRR15139633	21990	T	-TTA	0,805287	2021-03-30	United States
S_501_Y	S	501	SRR15139633	23063	A	T	0,999673	2021-03-30	United States
S_570_D	S	570	SRR15139633	23271	C	A	0,998839	2021-03-30	United States
S_614_G	S	614	SRR15139633	23403	A	G	0,999615	2021-03-30	United States
S_681_H	S	681	SRR15139633	23604	C	A	1	2021-03-30	United States
S_716_I	S	716	SRR15139633	23709	C	T	0,999377	2021-03-30	United States
S_982_A	S	982	SRR15139633	24506	T	G	1	2021-03-30	United States
S_1118_H	S	1118	SRR15139633	24914	G	C	0,998972	2021-03-30	United States
ORF8_27_*	ORF8	27	SRR15139633	27972	C	T	0,999741	2021-03-30	United States
ORF8_52_I	ORF8	52	SRR15139633	28048	G	T	0,998194	2021-03-30	United States
ORF8_68_*	ORF8	68	SRR15139633	28095	A	T	0,996775	2021-03-30	United States
ORF8_73_C	ORF8	73	SRR15139633	28111	A	G	1	2021-03-30	United States
N_3_H	N	3	SRR15139633	28280	G	C	0,999343	2021-03-30	United States
N_3_V	N	3	SRR15139633	28281	A	T	0,999341	2021-03-30	United States
N_3_E	N	3	SRR15139633	28282	T	A	0,998692	2021-03-30	United States
N_203_K	N	203	SRR15139633	28881	G	A	1	2021-03-30	United States
N_204_R	N	204	SRR15139633	28883	G	C	1	2021-03-30	United States
N_235_F	N	235	SRR15139633	28977	C	T	0,997972	2021-03-30	United States
ORF1ab_150_D	ORF1ab	150	SRR15139635	714	G	A	0,0509653	2021-04-05	United States
ORF1ab_265_I	ORF1ab	265	SRR15139635	1059	C	T	0,999183	2021-04-05	United States
ORF1ab_756_I	ORF1ab	756	SRR15139635	2531	G	A	1	2021-04-05	United States
ORF1ab_1298_V	ORF1ab	1298	SRR15139635	4158	C	T	0,997006	2021-04-05	United States
ORF1ab_4205_V	ORF1ab	4205	SRR15139635	12878	A	G	0,979067	2021-04-05	United States
ORF1ab_314_L	ORF1ab	314	SRR15139635	14408	C	T	0,999854	2021-04-05	United States
ORF1ab_629_F	ORF1ab	629	SRR15139635	15352	C	T	0,988879	2021-04-05	United States
ORF1ab_1183_Y	ORF1ab	1183	SRR15139635	17014	G	T	1	2021-04-05	United States
S_13_I	S	13	SRR15139635	21600	G	T	1	2021-04-05	United States
S_30_H	S	30	SRR15139635	21650	A	C	0,0690909	2021-04-05	United States
S_152_C	S	152	SRR15139635	22018	G	T	0,998411	2021-04-05	United States
S_452_R	S	452	SRR15139635	22917	T	G	0,998473	2021-04-05	United States
S_614_G	S	614	SRR15139635	23403	A	G	0,999316	2021-04-05	United States
ORF3a_57_H	ORF3a	57	SRR15139635	25563	G	T	0,999783	2021-04-05	United States
ORF3a_72_S	ORF3a	72	SRR15139635	25606	G	T	0,986674	2021-04-05	United States
ORF8_100_L	ORF8	100	SRR15139635	28191	G	T	0,938672	2021-04-05	United States
N_205_I	N	205	SRR15139635	28887	C	T	0,999048	2021-04-05	United States
N_234_I	N	234	SRR15139635	28975	G	T	1	2021-04-05	United States
ORF1ab_687_V	ORF1ab	687	SRR15139638	2325	C	T	0,999123	2021-04-05	United States
ORF1ab_1001_I	ORF1ab	1001	SRR15139638	3267	C	T	0,999635	2021-04-05	United States
ORF1ab_1177_L	ORF1ab	1177	SRR15139638	3794	G	C	0,053719	2021-04-05	United States
ORF1ab_1708_D	ORF1ab	1708	SRR15139638	5388	C	A	0,999566	2021-04-05	United States
ORF1ab_2230_T	ORF1ab	2230	SRR15139638	6954	T	C	0,99654	2021-04-05	United States
ORF1ab_2727_R	ORF1ab	2727	SRR15139638	8445	A	G	0,062069	2021-04-05	United States
ORF1ab_3603_NA	ORF1ab	3603	SRR15139638	11074	C	-T	0,0559079	2021-04-05	United States
ORF1ab_3604_L	ORF1ab	3604	SRR15139638	11075	T	C	0,0937082	2021-04-05	United States
ORF1ab_3674_NA	ORF1ab	3674	SRR15139638	11287	G	-TCTGGTTTT	0,619723	2021-04-05	United States
ORF1ab_3966_R	ORF1ab	3966	SRR15139638	12162	A	G	0,999717	2021-04-05	United States
ORF1ab_314_L	ORF1ab	314	SRR15139638	14408	C	T	0,999457	2021-04-05	United States
ORF1ab_1383_R	ORF1ab	1383	SRR15139638	17615	A	G	0,999548	2021-04-05	United States
ORF1ab_1702_P	ORF1ab	1702	SRR15139638	18571	T	C	0,0560249	2021-04-05	United States
ORF1ab_2557_R	ORF1ab	2557	SRR15139638	21137	A	G	0,999736	2021-04-05	United States
S_68_NA	S	68	SRR15139638	21764	A	-TACATG	0,887164	2021-04-05	United States
S_143_NA	S	143	SRR15139638	21990	T	-TTA	0,778992	2021-04-05	United States
S_501_Y	S	501	SRR15139638	23063	A	T	1	2021-04-05	United States
S_570_D	S	570	SRR15139638	23271	C	A	0,999787	2021-04-05	United States
S_614_G	S	614	SRR15139638	23403	A	G	0,999549	2021-04-05	United States
S_681_H	S	681	SRR15139638	23604	C	A	1	2021-04-05	United States
S_716_I	S	716	SRR15139638	23709	C	T	1	2021-04-05	United States
S_982_A	S	982	SRR15139638	24506	T	G	1	2021-04-05	United States
S_1118_H	S	1118	SRR15139638	24914	G	C	0,999408	2021-04-05	United States
S_1191_N	S	1191	SRR15139638	25135	G	T	0,998855	2021-04-05	United States
E_22_S	E	22	SRR15139638	26308	G	T	0,0685812	2021-04-05	United States
ORF8_27_*	ORF8	27	SRR15139638	27972	C	T	0,999604	2021-04-05	United States
ORF8_52_I	ORF8	52	SRR15139638	28048	G	T	0,999494	2021-04-05	United States
ORF8_73_C	ORF8	73	SRR15139638	28111	A	G	0,999869	2021-04-05	United States
N_3_H	N	3	SRR15139638	28280	G	C	0,999754	2021-04-05	United States
N_3_V	N	3	SRR15139638	28281	A	T	0,999753	2021-04-05	United States
N_3_E	N	3	SRR15139638	28282	T	A	0,999506	2021-04-05	United States
N_203_K	N	203	SRR15139638	28881	G	A	1	2021-04-05	United States
N_204_R	N	204	SRR15139638	28883	G	C	1	2021-04-05	United States
N_235_F	N	235	SRR15139638	28977	C	T	1	2021-04-05	United States
ORF1ab_1001_I	ORF1ab	1001	SRR15139639	3267	C	T	0,999257	2021-04-03	United States
ORF1ab_1708_D	ORF1ab	1708	SRR15139639	5388	C	A	0,998998	2021-04-03	United States
ORF1ab_2186_I	ORF1ab	2186	SRR15139639	6822	C	T	0,0826324	2021-04-03	United States
ORF1ab_2230_T	ORF1ab	2230	SRR15139639	6954	T	C	0,999006	2021-04-03	United States
ORF1ab_3674_NA	ORF1ab	3674	SRR15139639	11287	G	-TCTGGTTTT	0,699792	2021-04-03	United States
ORF1ab_3966_R	ORF1ab	3966	SRR15139639	12162	A	G	0,99676	2021-04-03	United States
ORF1ab_314_L	ORF1ab	314	SRR15139639	14408	C	T	0,999606	2021-04-03	United States
ORF1ab_1383_R	ORF1ab	1383	SRR15139639	17615	A	G	0,999334	2021-04-03	United States
ORF1ab_2557_R	ORF1ab	2557	SRR15139639	21137	A	G	0,99749	2021-04-03	United States
S_68_NA	S	68	SRR15139639	21764	A	-TACATG	0,881559	2021-04-03	United States
S_143_NA	S	143	SRR15139639	21990	T	-TTA	0,789358	2021-04-03	United States
S_501_Y	S	501	SRR15139639	23063	A	T	0,999528	2021-04-03	United States
S_570_D	S	570	SRR15139639	23271	C	A	0,998399	2021-04-03	United States
S_614_G	S	614	SRR15139639	23403	A	G	0,999477	2021-04-03	United States
S_681_H	S	681	SRR15139639	23604	C	A	0,999173	2021-04-03	United States
S_716_I	S	716	SRR15139639	23709	C	T	0,999595	2021-04-03	United States
S_982_A	S	982	SRR15139639	24506	T	G	0,998601	2021-04-03	United States
S_1118_H	S	1118	SRR15139639	24914	G	C	0,999204	2021-04-03	United States
S_1191_N	S	1191	SRR15139639	25135	G	T	0,997871	2021-04-03	United States
ORF8_27_*	ORF8	27	SRR15139639	27972	C	T	0,999079	2021-04-03	United States
ORF8_52_I	ORF8	52	SRR15139639	28048	G	T	0,998587	2021-04-03	United States
ORF8_73_C	ORF8	73	SRR15139639	28111	A	G	0,993843	2021-04-03	United States
N_3_H	N	3	SRR15139639	28280	G	C	0,981259	2021-04-03	United States
N_3_V	N	3	SRR15139639	28281	A	T	0,981982	2021-04-03	United States
N_3_E	N	3	SRR15139639	28282	T	A	0,981217	2021-04-03	United States
N_24_N	N	24	SRR15139639	28344	C	A	0,992775	2021-04-03	United States
N_203_K	N	203	SRR15139639	28881	G	A	1	2021-04-03	United States
N_204_R	N	204	SRR15139639	28883	G	C	1	2021-04-03	United States
N_235_F	N	235	SRR15139639	28977	C	T	0,996512	2021-04-03	United States
ORF1ab_211_T	ORF1ab	211	SRR15139641	896	G	A	0,998721	2021-03-30	United States
ORF1ab_1001_I	ORF1ab	1001	SRR15139641	3267	C	T	0,992818	2021-03-30	United States
ORF1ab_1708_D	ORF1ab	1708	SRR15139641	5388	C	A	0,998616	2021-03-30	United States
ORF1ab_2230_T	ORF1ab	2230	SRR15139641	6954	T	C	1	2021-03-30	United States
ORF1ab_3674_NA	ORF1ab	3674	SRR15139641	11287	G	-TCTGGTTTT	0,665054	2021-03-30	United States
ORF1ab_3677_L	ORF1ab	3677	SRR15139641	11296	T	G	0,232432	2021-03-30	United States
ORF1ab_3950_F	ORF1ab	3950	SRR15139641	12114	C	T	0,163038	2021-03-30	United States
ORF1ab_314_L	ORF1ab	314	SRR15139641	14408	C	T	0,998839	2021-03-30	United States
ORF1ab_1001_S	ORF1ab	1001	SRR15139641	16468	C	T	0,998146	2021-03-30	United States
ORF1ab_1383_R	ORF1ab	1383	SRR15139641	17615	A	G	0,999302	2021-03-30	United States
ORF1ab_1808_D	ORF1ab	1808	SRR15139641	18891	G	T	0,999433	2021-03-30	United States
S_30_H	S	30	SRR15139641	21650	A	C	0,0506329	2021-03-30	United States
S_68_NA	S	68	SRR15139641	21764	A	-TACATG	0,885083	2021-03-30	United States
S_143_NA	S	143	SRR15139641	21990	T	-TTA	0,803944	2021-03-30	United States
S_501_Y	S	501	SRR15139641	23063	A	T	0,999433	2021-03-30	United States
S_570_D	S	570	SRR15139641	23271	C	A	0,999414	2021-03-30	United States
S_614_G	S	614	SRR15139641	23403	A	G	0,999618	2021-03-30	United States
S_681_H	S	681	SRR15139641	23604	C	A	0,999491	2021-03-30	United States
S_716_I	S	716	SRR15139641	23709	C	T	1	2021-03-30	United States
S_982_A	S	982	SRR15139641	24506	T	G	0,999537	2021-03-30	United States
S_1118_H	S	1118	SRR15139641	24914	G	C	0,999405	2021-03-30	United States
ORF8_27_*	ORF8	27	SRR15139641	27972	C	T	0,999192	2021-03-30	United States
ORF8_52_I	ORF8	52	SRR15139641	28048	G	T	1	2021-03-30	United States
ORF8_73_C	ORF8	73	SRR15139641	28111	A	G	0,992516	2021-03-30	United States
N_3_H	N	3	SRR15139641	28280	G	C	0,974772	2021-03-30	United States
N_3_V	N	3	SRR15139641	28281	A	T	0,974421	2021-03-30	United States
N_3_E	N	3	SRR15139641	28282	T	A	0,974049	2021-03-30	United States
N_135_I	N	135	SRR15139641	28677	C	T	0,999537	2021-03-30	United States
N_203_K	N	203	SRR15139641	28881	G	A	1	2021-03-30	United States
N_204_R	N	204	SRR15139641	28883	G	C	1	2021-03-30	United States
N_235_F	N	235	SRR15139641	28977	C	T	1	2021-03-30	United States
ORF1ab_1001_I	ORF1ab	1001	SRR15139643	3267	C	T	1	2021-04-07	United States
ORF1ab_1586_I	ORF1ab	1586	SRR15139643	5023	G	A	0,996234	2021-04-07	United States
ORF1ab_1708_D	ORF1ab	1708	SRR15139643	5388	C	A	0,998745	2021-04-07	United States
ORF1ab_2230_T	ORF1ab	2230	SRR15139643	6954	T	C	0,997519	2021-04-07	United States
ORF1ab_3674_NA	ORF1ab	3674	SRR15139643	11287	G	-TCTGGTTTT	0,626772	2021-04-07	United States
ORF1ab_314_L	ORF1ab	314	SRR15139643	14408	C	T	0,999542	2021-04-07	United States
ORF1ab_916_H	ORF1ab	916	SRR15139643	16213	T	C	0,998652	2021-04-07	United States
ORF1ab_1383_R	ORF1ab	1383	SRR15139643	17615	A	G	0,999583	2021-04-07	United States
ORF1ab_2499_N	ORF1ab	2499	SRR15139643	20962	G	A	0,998908	2021-04-07	United States
S_68_NA	S	68	SRR15139643	21764	A	-TACATG	0,87075	2021-04-07	United States
S_143_NA	S	143	SRR15139643	21990	T	-TTA	0,779883	2021-04-07	United States
S_178_H	S	178	SRR15139643	22094	G	C	0,995524	2021-04-07	United States
S_501_Y	S	501	SRR15139643	23063	A	T	1	2021-04-07	United States
S_570_D	S	570	SRR15139643	23271	C	A	0,999442	2021-04-07	United States
S_614_G	S	614	SRR15139643	23403	A	G	0,99972	2021-04-07	United States
S_681_H	S	681	SRR15139643	23604	C	A	0,999789	2021-04-07	United States
S_716_I	S	716	SRR15139643	23709	C	T	0,999798	2021-04-07	United States
S_982_A	S	982	SRR15139643	24506	T	G	0,99959	2021-04-07	United States
S_1118_H	S	1118	SRR15139643	24914	G	C	0,999666	2021-04-07	United States
ORF3a_267_S	ORF3a	267	SRR15139643	26191	C	T	0,995516	2021-04-07	United States
M_70_L	M	70	SRR15139643	26730	G	C	0,999444	2021-04-07	United States
ORF8_27_*	ORF8	27	SRR15139643	27972	C	T	0,99974	2021-04-07	United States
ORF8_52_I	ORF8	52	SRR15139643	28048	G	T	0,998757	2021-04-07	United States
ORF8_73_C	ORF8	73	SRR15139643	28111	A	G	0,999853	2021-04-07	United States
N_3_H	N	3	SRR15139643	28280	G	C	0,999798	2021-04-07	United States
N_3_V	N	3	SRR15139643	28281	A	T	0,999796	2021-04-07	United States
N_3_E	N	3	SRR15139643	28282	T	A	0,999798	2021-04-07	United States
N_203_K	N	203	SRR15139643	28881	G	A	1	2021-04-07	United States
N_204_R	N	204	SRR15139643	28883	G	C	1	2021-04-07	United States
N_235_F	N	235	SRR15139643	28977	C	T	1	2021-04-07	United States
ORF1ab_591_V	ORF1ab	591	SRR15139645	2037	C	T	0,999899	2021-04-01	United States
ORF1ab_1001_I	ORF1ab	1001	SRR15139645	3267	C	T	0,999718	2021-04-01	United States
ORF1ab_1708_D	ORF1ab	1708	SRR15139645	5388	C	A	0,999932	2021-04-01	United States
ORF1ab_2230_T	ORF1ab	2230	SRR15139645	6954	T	C	0,999928	2021-04-01	United States
ORF1ab_3674_NA	ORF1ab	3674	SRR15139645	11287	G	-TCTGGTTTT	0,779438	2021-04-01	United States
ORF1ab_3676_S	ORF1ab	3676	SRR15139645	11291	G	A	0,994582	2021-04-01	United States
ORF1ab_3677_L	ORF1ab	3677	SRR15139645	11296	T	G	1	2021-04-01	United States
ORF1ab_314_L	ORF1ab	314	SRR15139645	14408	C	T	0,999471	2021-04-01	United States
S_68_NA	S	68	SRR15139645	21764	A	-TACATG	0,909842	2021-04-01	United States
S_143_NA	S	143	SRR15139645	21990	T	-TTA	0,813606	2021-04-01	United States
S_501_Y	S	501	SRR15139645	23063	A	T	0,999832	2021-04-01	United States
S_570_D	S	570	SRR15139645	23271	C	A	0,999693	2021-04-01	United States
S_614_G	S	614	SRR15139645	23403	A	G	0,999939	2021-04-01	United States
S_681_H	S	681	SRR15139645	23604	C	A	0,999824	2021-04-01	United States
S_716_I	S	716	SRR15139645	23709	C	T	0,999743	2021-04-01	United States
S_982_A	S	982	SRR15139645	24506	T	G	0,999867	2021-04-01	United States
S_1118_H	S	1118	SRR15139645	24914	G	C	0,999715	2021-04-01	United States
ORF3a_131_C	ORF3a	131	SRR15139645	25785	G	T	0,999824	2021-04-01	United States
ORF8_27_*	ORF8	27	SRR15139645	27972	C	T	0,999872	2021-04-01	United States
ORF8_52_I	ORF8	52	SRR15139645	28048	G	T	0,99975	2021-04-01	United States
ORF8_68_*	ORF8	68	SRR15139645	28095	A	T	0,99633	2021-04-01	United States
ORF8_73_C	ORF8	73	SRR15139645	28111	A	G	0,999715	2021-04-01	United States
N_3_H	N	3	SRR15139645	28280	G	C	0,999905	2021-04-01	United States
N_3_V	N	3	SRR15139645	28281	A	T	0,999857	2021-04-01	United States
N_3_E	N	3	SRR15139645	28282	T	A	0,999573	2021-04-01	United States
N_203_K	N	203	SRR15139645	28881	G	A	0,999882	2021-04-01	United States
N_204_R	N	204	SRR15139645	28883	G	C	0,999942	2021-04-01	United States
N_235_F	N	235	SRR15139645	28977	C	T	0,999301	2021-04-01	United States
ORF1ab_265_I	ORF1ab	265	SRR15139646	1059	C	T	1	2021-04-05	United States
ORF1ab_812_I	ORF1ab	812	SRR15139646	2700	C	T	1	2021-04-05	United States
ORF1ab_1001_I	ORF1ab	1001	SRR15139646	3267	C	T	0,0687609	2021-04-05	United States
ORF1ab_1297_A	ORF1ab	1297	SRR15139646	4154	A	G	0,0501475	2021-04-05	United States
ORF1ab_1549_G	ORF1ab	1549	SRR15139646	4911	A	G	1	2021-04-05	United States
ORF1ab_2046_L	ORF1ab	2046	SRR15139646	6402	C	T	0,0792169	2021-04-05	United States
ORF1ab_2079_S	ORF1ab	2079	SRR15139646	6500	C	T	0,950424	2021-04-05	United States
ORF1ab_2331_H	ORF1ab	2331	SRR15139646	7256	T	C	0,0567951	2021-04-05	United States
ORF1ab_2606_I	ORF1ab	2606	SRR15139646	8083	G	A	1	2021-04-05	United States
ORF1ab_3244_L	ORF1ab	3244	SRR15139646	9996	C	T	1	2021-04-05	United States
ORF1ab_3352_F	ORF1ab	3352	SRR15139646	10319	C	T	0,999501	2021-04-05	United States
ORF1ab_3688_S	ORF1ab	3688	SRR15139646	11327	G	T	0,999355	2021-04-05	United States
ORF1ab_3826_H	ORF1ab	3826	SRR15139646	11743	G	T	0,999589	2021-04-05	United States
ORF1ab_4161_I	ORF1ab	4161	SRR15139646	12747	C	T	0,999706	2021-04-05	United States
ORF1ab_314_L	ORF1ab	314	SRR15139646	14408	C	T	0,999701	2021-04-05	United States
ORF1ab_904_L	ORF1ab	904	SRR15139646	16178	C	T	0,999408	2021-04-05	United States
ORF1ab_1336_I	ORF1ab	1336	SRR15139646	17474	C	T	0,999367	2021-04-05	United States
ORF1ab_1653_D	ORF1ab	1653	SRR15139646	18424	A	G	0,999846	2021-04-05	United States
ORF1ab_1873_N	ORF1ab	1873	SRR15139646	19086	G	T	0,999753	2021-04-05	United States
S_614_G	S	614	SRR15139646	23403	A	G	0,999794	2021-04-05	United States
S_677_H	S	677	SRR15139646	23593	G	T	0,999553	2021-04-05	United States
S_681_H	S	681	SRR15139646	23604	C	A	1	2021-04-05	United States
ORF3a_21_N	ORF3a	21	SRR15139646	25455	G	C	0,999422	2021-04-05	United States
ORF3a_57_H	ORF3a	57	SRR15139646	25563	G	T	0,999808	2021-04-05	United States
ORF3a_172_V	ORF3a	172	SRR15139646	25907	G	T	0,99843	2021-04-05	United States
ORF8_24_L	ORF8	24	SRR15139646	27964	C	T	1	2021-04-05	United States
ORF8_73_C	ORF8	73	SRR15139646	28111	A	G	0,0788414	2021-04-05	United States
N_67_S	N	67	SRR15139646	28472	C	T	0,931985	2021-04-05	United States
N_199_L	N	199	SRR15139646	28869	C	T	1	2021-04-05	United States
ORF1ab_591_V	ORF1ab	591	SRR15139647	2037	C	T	1	2021-04-03	United States
ORF1ab_1001_I	ORF1ab	1001	SRR15139647	3267	C	T	0,995015	2021-04-03	United States
ORF1ab_1708_D	ORF1ab	1708	SRR15139647	5388	C	A	0,999557	2021-04-03	United States
ORF1ab_2230_T	ORF1ab	2230	SRR15139647	6954	T	C	0,998472	2021-04-03	United States
ORF1ab_3674_NA	ORF1ab	3674	SRR15139647	11287	G	-TCTGGTTTT	0,708937	2021-04-03	United States
ORF1ab_314_L	ORF1ab	314	SRR15139647	14408	C	T	0,999328	2021-04-03	United States
S_68_NA	S	68	SRR15139647	21764	A	-TACATG	0,880342	2021-04-03	United States
S_143_NA	S	143	SRR15139647	21990	T	-TTA	0,780726	2021-04-03	United States
S_501_Y	S	501	SRR15139647	23063	A	T	0,999025	2021-04-03	United States
S_570_D	S	570	SRR15139647	23271	C	A	0,996577	2021-04-03	United States
S_614_G	S	614	SRR15139647	23403	A	G	0,99981	2021-04-03	United States
S_681_H	S	681	SRR15139647	23604	C	A	0,999142	2021-04-03	United States
S_716_I	S	716	SRR15139647	23709	C	T	0,999395	2021-04-03	United States
S_982_A	S	982	SRR15139647	24506	T	G	0,998444	2021-04-03	United States
S_1118_H	S	1118	SRR15139647	24914	G	C	0,999084	2021-04-03	United States
ORF3a_131_C	ORF3a	131	SRR15139647	25785	G	T	0,995404	2021-04-03	United States
ORF7a_84_S	ORF7a	84	SRR15139647	27643	C	T	1	2021-04-03	United States
ORF8_27_*	ORF8	27	SRR15139647	27972	C	T	0,997485	2021-04-03	United States
ORF8_52_I	ORF8	52	SRR15139647	28048	G	T	0,996997	2021-04-03	United States
ORF8_68_*	ORF8	68	SRR15139647	28095	A	T	0,993142	2021-04-03	United States
ORF8_73_C	ORF8	73	SRR15139647	28111	A	G	0,995977	2021-04-03	United States
N_3_H	N	3	SRR15139647	28280	G	C	0,990663	2021-04-03	United States
N_3_V	N	3	SRR15139647	28281	A	T	0,990224	2021-04-03	United States
N_3_E	N	3	SRR15139647	28282	T	A	0,990895	2021-04-03	United States
N_203_K	N	203	SRR15139647	28881	G	A	0,996885	2021-04-03	United States
N_204_R	N	204	SRR15139647	28883	G	C	0,996974	2021-04-03	United States
N_235_F	N	235	SRR15139647	28977	C	T	0,998844	2021-04-03	United States
ORF1ab_599_V	ORF1ab	599	SRR15139649	2061	C	T	0,997996	2021-03-31	United States
ORF1ab_1001_I	ORF1ab	1001	SRR15139649	3267	C	T	0,972825	2021-03-31	United States
ORF1ab_1708_D	ORF1ab	1708	SRR15139649	5388	C	A	0,999566	2021-03-31	United States
ORF1ab_2230_T	ORF1ab	2230	SRR15139649	6954	T	C	0,998054	2021-03-31	United States
ORF1ab_3603_NA	ORF1ab	3603	SRR15139649	11074	C	+T	0,0592326	2021-03-31	United States
ORF1ab_3606_NA	ORF1ab	3606	SRR15139649	11082	T	-G	0,142134	2021-03-31	United States
ORF1ab_3606_F	ORF1ab	3606	SRR15139649	11083	G	T	0,873965	2021-03-31	United States
ORF1ab_3674_NA	ORF1ab	3674	SRR15139649	11287	G	-TCTGGTTTT	0,662385	2021-03-31	United States
ORF1ab_3966_R	ORF1ab	3966	SRR15139649	12162	A	G	0,999688	2021-03-31	United States
ORF1ab_87_I	ORF1ab	87	SRR15139649	13726	G	A	0,933039	2021-03-31	United States
ORF1ab_314_L	ORF1ab	314	SRR15139649	14408	C	T	0,999801	2021-03-31	United States
ORF1ab_1383_R	ORF1ab	1383	SRR15139649	17615	A	G	0,999372	2021-03-31	United States
ORF1ab_2270_Y	ORF1ab	2270	SRR15139649	20275	G	T	0,996269	2021-03-31	United States
S_68_NA	S	68	SRR15139649	21764	A	-TACATG	0,879229	2021-03-31	United States
S_143_NA	S	143	SRR15139649	21990	T	-TTA	0,786022	2021-03-31	United States
S_501_Y	S	501	SRR15139649	23063	A	T	0,998643	2021-03-31	United States
S_570_D	S	570	SRR15139649	23271	C	A	0,962714	2021-03-31	United States
S_614_G	S	614	SRR15139649	23403	A	G	0,998677	2021-03-31	United States
S_681_H	S	681	SRR15139649	23604	C	A	0,99891	2021-03-31	United States
S_716_I	S	716	SRR15139649	23709	C	T	0,999573	2021-03-31	United States
S_982_A	S	982	SRR15139649	24506	T	G	0,982164	2021-03-31	United States
S_1118_H	S	1118	SRR15139649	24914	G	C	0,999233	2021-03-31	United States
M_33_S	M	33	SRR15139649	26619	T	A	0,92622	2021-03-31	United States
ORF8_27_*	ORF8	27	SRR15139649	27972	C	T	0,998968	2021-03-31	United States
ORF8_52_I	ORF8	52	SRR15139649	28048	G	T	0,999599	2021-03-31	United States
ORF8_73_C	ORF8	73	SRR15139649	28111	A	G	0,998947	2021-03-31	United States
N_3_H	N	3	SRR15139649	28280	G	C	0,998621	2021-03-31	United States
N_3_V	N	3	SRR15139649	28281	A	T	0,999802	2021-03-31	United States
N_3_E	N	3	SRR15139649	28282	T	A	0,999606	2021-03-31	United States
N_203_K	N	203	SRR15139649	28881	G	A	1	2021-03-31	United States
N_204_R	N	204	SRR15139649	28883	G	C	1	2021-03-31	United States
N_235_F	N	235	SRR15139649	28977	C	T	1	2021-03-31	United States
ORF1ab_211_T	ORF1ab	211	SRR15139650	896	G	A	0,930851	2021-04-03	United States
ORF1ab_1001_I	ORF1ab	1001	SRR15139650	3267	C	T	1	2021-04-03	United States
ORF1ab_1160_Y	ORF1ab	1160	SRR15139650	3743	C	T	0,0703625	2021-04-03	United States
ORF1ab_1708_D	ORF1ab	1708	SRR15139650	5388	C	A	1	2021-04-03	United States
ORF1ab_2230_T	ORF1ab	2230	SRR15139650	6954	T	C	1	2021-04-03	United States
ORF1ab_3394_S	ORF1ab	3394	SRR15139650	10447	G	C	0,0548813	2021-04-03	United States
ORF1ab_3674_NA	ORF1ab	3674	SRR15139650	11287	G	-TCTGGTTTT	0,648349	2021-04-03	United States
ORF1ab_4363_C	ORF1ab	4363	SRR15139650	13353	T	G	0,0813034	2021-04-03	United States
ORF1ab_314_L	ORF1ab	314	SRR15139650	14408	C	T	1	2021-04-03	United States
ORF1ab_1001_S	ORF1ab	1001	SRR15139650	16468	C	T	1	2021-04-03	United States
ORF1ab_1119_*	ORF1ab	1119	SRR15139650	16822	G	T	0,052506	2021-04-03	United States
ORF1ab_1383_R	ORF1ab	1383	SRR15139650	17615	A	G	1	2021-04-03	United States
ORF1ab_1554_G	ORF1ab	1554	SRR15139650	18128	A	G	0,0525539	2021-04-03	United States
ORF1ab_1808_D	ORF1ab	1808	SRR15139650	18891	G	T	0,999785	2021-04-03	United States
S_68_NA	S	68	SRR15139650	21764	A	-TACATG	0,879778	2021-04-03	United States
S_121_S	S	121	SRR15139650	21924	A	G	0,0519348	2021-04-03	United States
S_143_NA	S	143	SRR15139650	21990	T	-TTA	0,808943	2021-04-03	United States
S_216_P	S	216	SRR15139650	22209	T	C	0,0517928	2021-04-03	United States
S_501_Y	S	501	SRR15139650	23063	A	T	1	2021-04-03	United States
S_570_D	S	570	SRR15139650	23271	C	A	0,998682	2021-04-03	United States
S_614_G	S	614	SRR15139650	23403	A	G	0,999704	2021-04-03	United States
S_625_Y	S	625	SRR15139650	23435	C	T	0,0559073	2021-04-03	United States
S_681_H	S	681	SRR15139650	23604	C	A	0,999316	2021-04-03	United States
S_716_I	S	716	SRR15139650	23709	C	T	0,998418	2021-04-03	United States
S_860_F	S	860	SRR15139650	24140	G	T	0,0505822	2021-04-03	United States
S_872_NA	S	872	SRR15139650	24176	C	-A	0,0616222	2021-04-03	United States
S_912_I	S	912	SRR15139650	24297	C	T	0,0665151	2021-04-03	United States
S_982_A	S	982	SRR15139650	24506	T	G	1	2021-04-03	United States
S_1118_H	S	1118	SRR15139650	24914	G	C	0,999297	2021-04-03	United States
ORF8_27_*	ORF8	27	SRR15139650	27972	C	T	1	2021-04-03	United States
ORF8_52_I	ORF8	52	SRR15139650	28048	G	T	0,999366	2021-04-03	United States
ORF8_73_C	ORF8	73	SRR15139650	28111	A	G	0,999632	2021-04-03	United States
N_3_H	N	3	SRR15139650	28280	G	C	0,999737	2021-04-03	United States
N_3_V	N	3	SRR15139650	28281	A	T	0,999469	2021-04-03	United States
N_3_E	N	3	SRR15139650	28282	T	A	0,999207	2021-04-03	United States
N_203_K	N	203	SRR15139650	28881	G	A	1	2021-04-03	United States
N_204_R	N	204	SRR15139650	28883	G	C	1	2021-04-03	United States
N_235_F	N	235	SRR15139650	28977	C	T	0,993289	2021-04-03	United States
ORF1ab_1001_I	ORF1ab	1001	SRR15139651	3267	C	T	0,999363	2021-04-07	United States
ORF1ab_1708_D	ORF1ab	1708	SRR15139651	5388	C	A	0,999442	2021-04-07	United States
ORF1ab_2230_T	ORF1ab	2230	SRR15139651	6954	T	C	1	2021-04-07	United States
ORF1ab_2780_L	ORF1ab	2780	SRR15139651	8603	T	C	0,994231	2021-04-07	United States
ORF1ab_3050_NA	ORF1ab	3050	SRR15139651	9415	T	+G	0,0797546	2021-04-07	United States
ORF1ab_3674_NA	ORF1ab	3674	SRR15139651	11287	G	-TCTGGTTTT	0,616576	2021-04-07	United States
ORF1ab_314_L	ORF1ab	314	SRR15139651	14408	C	T	1	2021-04-07	United States
ORF1ab_517_V	ORF1ab	517	SRR15139651	15017	C	T	1	2021-04-07	United States
ORF1ab_1383_R	ORF1ab	1383	SRR15139651	17615	A	G	0,999393	2021-04-07	United States
S_30_H	S	30	SRR15139651	21650	A	C	0,0646552	2021-04-07	United States
S_68_NA	S	68	SRR15139651	21764	A	-TACATG	0,889976	2021-04-07	United States
S_143_NA	S	143	SRR15139651	21990	T	-TTA	0,804917	2021-04-07	United States
S_501_Y	S	501	SRR15139651	23063	A	T	1	2021-04-07	United States
S_570_D	S	570	SRR15139651	23271	C	A	0,999461	2021-04-07	United States
S_614_G	S	614	SRR15139651	23403	A	G	0,999568	2021-04-07	United States
S_681_H	S	681	SRR15139651	23604	C	A	0,999662	2021-04-07	United States
S_716_I	S	716	SRR15139651	23709	C	T	0,999174	2021-04-07	United States
S_982_A	S	982	SRR15139651	24506	T	G	0,999229	2021-04-07	United States
S_1118_H	S	1118	SRR15139651	24914	G	C	0,999773	2021-04-07	United States
ORF3a_15_F	ORF3a	15	SRR15139651	25437	G	T	0,999404	2021-04-07	United States
M_203_NA	M	203	SRR15139651	27131	C	-TA	0,0576369	2021-04-07	United States
ORF8_27_*	ORF8	27	SRR15139651	27972	C	T	0,999656	2021-04-07	United States
ORF8_52_I	ORF8	52	SRR15139651	28048	G	T	1	2021-04-07	United States
ORF8_73_C	ORF8	73	SRR15139651	28111	A	G	0,999761	2021-04-07	United States
N_3_H	N	3	SRR15139651	28280	G	C	0,999632	2021-04-07	United States
N_3_V	N	3	SRR15139651	28281	A	T	1	2021-04-07	United States
N_3_E	N	3	SRR15139651	28282	T	A	0,999449	2021-04-07	United States
N_203_K	N	203	SRR15139651	28881	G	A	1	2021-04-07	United States
N_204_R	N	204	SRR15139651	28883	G	C	1	2021-04-07	United States
N_235_F	N	235	SRR15139651	28977	C	T	0,998698	2021-04-07	United States
ORF1ab_45_Y	ORF1ab	45	SRR15139652	398	C	T	0,993267	2021-04-03	United States
ORF1ab_1001_I	ORF1ab	1001	SRR15139652	3267	C	T	0,999776	2021-04-03	United States
ORF1ab_1708_D	ORF1ab	1708	SRR15139652	5388	C	A	0,998876	2021-04-03	United States
ORF1ab_2061_F	ORF1ab	2061	SRR15139652	6446	G	T	0,996419	2021-04-03	United States
ORF1ab_2230_T	ORF1ab	2230	SRR15139652	6954	T	C	1	2021-04-03	United States
ORF1ab_3674_NA	ORF1ab	3674	SRR15139652	11287	G	-TCTGGTTTT	0,724936	2021-04-03	United States
ORF1ab_218_L	ORF1ab	218	SRR15139652	14120	C	T	0,994943	2021-04-03	United States
ORF1ab_314_L	ORF1ab	314	SRR15139652	14408	C	T	0,999604	2021-04-03	United States
ORF1ab_1975_S	ORF1ab	1975	SRR15139652	19390	C	T	1	2021-04-03	United States
ORF1ab_2212_I	ORF1ab	2212	SRR15139652	20102	G	T	0,997428	2021-04-03	United States
S_68_NA	S	68	SRR15139652	21764	A	-TACATG	0,878223	2021-04-03	United States
S_143_NA	S	143	SRR15139652	21990	T	-TTA	0,804675	2021-04-03	United States
S_501_Y	S	501	SRR15139652	23063	A	T	0,999589	2021-04-03	United States
S_570_D	S	570	SRR15139652	23271	C	A	0,99883	2021-04-03	United States
S_614_G	S	614	SRR15139652	23403	A	G	0,999657	2021-04-03	United States
S_681_H	S	681	SRR15139652	23604	C	A	0,999459	2021-04-03	United States
S_716_I	S	716	SRR15139652	23709	C	T	0,998631	2021-04-03	United States
S_982_A	S	982	SRR15139652	24506	T	G	0,997113	2021-04-03	United States
S_1118_H	S	1118	SRR15139652	24914	G	C	0,999389	2021-04-03	United States
ORF6_61_H	ORF6	61	SRR15139652	27382	G	C	0,997069	2021-04-03	United States
ORF6_61_V	ORF6	61	SRR15139652	27383	A	T	0,996065	2021-04-03	United States
ORF8_27_*	ORF8	27	SRR15139652	27972	C	T	0,999107	2021-04-03	United States
ORF8_52_I	ORF8	52	SRR15139652	28048	G	T	0,999336	2021-04-03	United States
ORF8_64_D	ORF8	64	SRR15139652	28085	G	T	0,997657	2021-04-03	United States
ORF8_68_*	ORF8	68	SRR15139652	28095	A	T	0,995609	2021-04-03	United States
ORF8_73_C	ORF8	73	SRR15139652	28111	A	G	0,998833	2021-04-03	United States
N_3_H	N	3	SRR15139652	28280	G	C	1	2021-04-03	United States
N_3_V	N	3	SRR15139652	28281	A	T	1	2021-04-03	United States
N_3_E	N	3	SRR15139652	28282	T	A	0,998977	2021-04-03	United States
N_203_K	N	203	SRR15139652	28881	G	A	0,99886	2021-04-03	United States
N_204_R	N	204	SRR15139652	28883	G	C	1	2021-04-03	United States
N_235_F	N	235	SRR15139652	28977	C	T	0,998346	2021-04-03	United States
ORF1ab_265_I	ORF1ab	265	SRR15139653	1059	C	T	0,998619	2021-03-29	United States
ORF1ab_3201_P	ORF1ab	3201	SRR15139653	9867	T	C	0,996454	2021-03-29	United States
ORF1ab_3674_NA	ORF1ab	3674	SRR15139653	11287	G	-TCTGGTTTT	0,630445	2021-03-29	United States
ORF1ab_3946_L	ORF1ab	3946	SRR15139653	12102	C	T	0,999029	2021-03-29	United States
ORF1ab_314_L	ORF1ab	314	SRR15139653	14408	C	T	0,998869	2021-03-29	United States
ORF1ab_1011_H	ORF1ab	1011	SRR15139653	16500	A	C	1	2021-03-29	United States
ORF1ab_1087_Y	ORF1ab	1087	SRR15139653	16726	C	T	1	2021-03-29	United States
ORF1ab_2337_S	ORF1ab	2337	SRR15139653	20476	G	A	1	2021-03-29	United States
S_95_I	S	95	SRR15139653	21846	C	T	0,998589	2021-03-29	United States
S_253_G	S	253	SRR15139653	22320	A	G	1	2021-03-29	United States
S_484_K	S	484	SRR15139653	23012	G	A	0,999173	2021-03-29	United States
S_614_G	S	614	SRR15139653	23403	A	G	0,999671	2021-03-29	United States
S_701_V	S	701	SRR15139653	23664	C	T	0,999287	2021-03-29	United States
ORF3a_42_L	ORF3a	42	SRR15139653	25517	C	T	0,99913	2021-03-29	United States
ORF3a_57_H	ORF3a	57	SRR15139653	25563	G	T	0,99948	2021-03-29	United States
ORF8_11_I	ORF8	11	SRR15139653	27925	C	T	0,999389	2021-03-29	United States
N_199_L	N	199	SRR15139653	28869	C	T	1	2021-03-29	United States
N_234_I	N	234	SRR15139653	28975	G	A	0,982906	2021-03-29	United States
ORF1ab_265_I	ORF1ab	265	SRR15139654	1059	C	T	0,999122	2021-04-03	United States
ORF1ab_1863_V	ORF1ab	1863	SRR15139654	5852	A	G	0,999287	2021-04-03	United States
ORF1ab_3352_F	ORF1ab	3352	SRR15139654	10319	C	T	0,999629	2021-04-03	United States
ORF1ab_4148_V	ORF1ab	4148	SRR15139654	12708	C	T	0,999653	2021-04-03	United States
ORF1ab_4249_I	ORF1ab	4249	SRR15139654	13011	C	T	0,998598	2021-04-03	United States
ORF1ab_314_L	ORF1ab	314	SRR15139654	14408	C	T	0,999569	2021-04-03	United States
ORF1ab_1653_D	ORF1ab	1653	SRR15139654	18424	A	G	0,999436	2021-04-03	United States
S_30_H	S	30	SRR15139654	21650	A	C	0,0576271	2021-04-03	United States
S_614_G	S	614	SRR15139654	23403	A	G	0,999563	2021-04-03	United States
S_1228_L	S	1228	SRR15139654	25244	G	T	0,999883	2021-04-03	United States
ORF3a_57_H	ORF3a	57	SRR15139654	25563	G	T	0,999356	2021-04-03	United States
ORF3a_172_V	ORF3a	172	SRR15139654	25907	G	T	0,999202	2021-04-03	United States
ORF8_8_*	ORF8	8	SRR15139654	27915	G	T	0,989575	2021-04-03	United States
ORF8_24_L	ORF8	24	SRR15139654	27964	C	T	0,981841	2021-04-03	United States
N_67_S	N	67	SRR15139654	28472	C	T	0,999301	2021-04-03	United States
N_199_L	N	199	SRR15139654	28869	C	T	0,992754	2021-04-03	United States
ORF1ab_1001_I	ORF1ab	1001	SRR15139656	3267	C	T	0,999309	2021-04-04	United States
ORF1ab_1708_D	ORF1ab	1708	SRR15139656	5388	C	A	0,999137	2021-04-04	United States
ORF1ab_1881_I	ORF1ab	1881	SRR15139656	5907	C	T	0,997299	2021-04-04	United States
ORF1ab_2230_T	ORF1ab	2230	SRR15139656	6954	T	C	1	2021-04-04	United States
ORF1ab_2259_I	ORF1ab	2259	SRR15139656	7042	G	T	1	2021-04-04	United States
ORF1ab_3674_NA	ORF1ab	3674	SRR15139656	11287	G	-TCTGGTTTT	0,682479	2021-04-04	United States
ORF1ab_218_L	ORF1ab	218	SRR15139656	14120	C	T	0,994684	2021-04-04	United States
ORF1ab_314_L	ORF1ab	314	SRR15139656	14408	C	T	0,999746	2021-04-04	United States
S_68_NA	S	68	SRR15139656	21764	A	-TACATG	0,88845	2021-04-04	United States
S_143_NA	S	143	SRR15139656	21990	T	-TTA	0,790112	2021-04-04	United States
S_501_Y	S	501	SRR15139656	23063	A	T	1	2021-04-04	United States
S_570_D	S	570	SRR15139656	23271	C	A	0,999158	2021-04-04	United States
S_614_G	S	614	SRR15139656	23403	A	G	0,999143	2021-04-04	United States
S_681_H	S	681	SRR15139656	23604	C	A	0,999468	2021-04-04	United States
S_716_I	S	716	SRR15139656	23709	C	T	0,999488	2021-04-04	United States
S_982_A	S	982	SRR15139656	24506	T	G	0,998613	2021-04-04	United States
S_1118_H	S	1118	SRR15139656	24914	G	C	0,999754	2021-04-04	United States
ORF8_27_*	ORF8	27	SRR15139656	27972	C	T	1	2021-04-04	United States
ORF8_52_I	ORF8	52	SRR15139656	28048	G	T	1	2021-04-04	United States
ORF8_61_F	ORF8	61	SRR15139656	28075	G	T	0,997424	2021-04-04	United States
ORF8_68_*	ORF8	68	SRR15139656	28095	A	T	0,996894	2021-04-04	United States
ORF8_73_C	ORF8	73	SRR15139656	28111	A	G	0,999147	2021-04-04	United States
N_3_H	N	3	SRR15139656	28280	G	C	1	2021-04-04	United States
N_3_V	N	3	SRR15139656	28281	A	T	0,999249	2021-04-04	United States
N_3_E	N	3	SRR15139656	28282	T	A	1	2021-04-04	United States
N_203_K	N	203	SRR15139656	28881	G	A	0,997585	2021-04-04	United States
N_204_R	N	204	SRR15139656	28883	G	C	1	2021-04-04	United States
N_235_F	N	235	SRR15139656	28977	C	T	0,99633	2021-04-04	United States
ORF1ab_959_S	ORF1ab	959	SRR15139657	3140	C	T	1	2021-03-31	United States
ORF1ab_3255_I	ORF1ab	3255	SRR15139657	10029	C	T	0,993644	2021-03-31	United States
ORF1ab_3618_V	ORF1ab	3618	SRR15139657	11117	A	G	0,991685	2021-03-31	United States
ORF1ab_4175_I	ORF1ab	4175	SRR15139657	12789	C	T	0,993951	2021-03-31	United States
ORF1ab_314_L	ORF1ab	314	SRR15139657	14408	C	T	0,998701	2021-03-31	United States
S_30_H	S	30	SRR15139657	21650	A	C	0,10687	2021-03-31	United States
S_478_K	S	478	SRR15139657	22995	C	A	0,998452	2021-03-31	United States
S_614_G	S	614	SRR15139657	23403	A	G	0,998786	2021-03-31	United States
S_681_H	S	681	SRR15139657	23604	C	A	0,999248	2021-03-31	United States
S_732_A	S	732	SRR15139657	23756	A	G	0,998794	2021-03-31	United States
ORF8_4_P	ORF8	4	SRR15139657	27904	T	C	0,999485	2021-03-31	United States
ORF8_65_V	ORF8	65	SRR15139657	28087	C	T	0,995951	2021-03-31	United States
N_203_K	N	203	SRR15139657	28881	G	A	1	2021-03-31	United States
N_204_R	N	204	SRR15139657	28883	G	C	1	2021-03-31	United States
N_321_D	N	321	SRR15139657	29235	G	A	0,998935	2021-03-31	United States
ORF1ab_599_V	ORF1ab	599	SRR15139659	2061	C	T	0,981132	2021-04-05	United States
ORF1ab_1001_I	ORF1ab	1001	SRR15139659	3267	C	T	0,999378	2021-04-05	United States
ORF1ab_1708_D	ORF1ab	1708	SRR15139659	5388	C	A	0,998573	2021-04-05	United States
ORF1ab_2046_L	ORF1ab	2046	SRR15139659	6402	C	T	0,0689238	2021-04-05	United States
ORF1ab_2230_T	ORF1ab	2230	SRR15139659	6954	T	C	1	2021-04-05	United States
ORF1ab_2969_F	ORF1ab	2969	SRR15139659	9170	C	T	0,112504	2021-04-05	United States
ORF1ab_3674_NA	ORF1ab	3674	SRR15139659	11287	G	-TCTGGTTTT	0,637227	2021-04-05	United States
ORF1ab_3966_R	ORF1ab	3966	SRR15139659	12162	A	G	0,991466	2021-04-05	United States
ORF1ab_314_L	ORF1ab	314	SRR15139659	14408	C	T	1	2021-04-05	United States
ORF1ab_1383_R	ORF1ab	1383	SRR15139659	17615	A	G	0,998464	2021-04-05	United States
ORF1ab_2192_L	ORF1ab	2192	SRR15139659	20041	G	C	1	2021-04-05	United States
ORF1ab_2270_Y	ORF1ab	2270	SRR15139659	20275	G	T	1	2021-04-05	United States
S_68_NA	S	68	SRR15139659	21764	A	-TACATG	0,887402	2021-04-05	United States
S_143_NA	S	143	SRR15139659	21990	T	-TTA	0,80915	2021-04-05	United States
S_501_Y	S	501	SRR15139659	23063	A	T	1	2021-04-05	United States
S_570_D	S	570	SRR15139659	23271	C	A	0,999719	2021-04-05	United States
S_614_G	S	614	SRR15139659	23403	A	G	0,99985	2021-04-05	United States
S_681_H	S	681	SRR15139659	23604	C	A	0,99941	2021-04-05	United States
S_716_I	S	716	SRR15139659	23709	C	T	1	2021-04-05	United States
S_982_A	S	982	SRR15139659	24506	T	G	1	2021-04-05	United States
S_1118_H	S	1118	SRR15139659	24914	G	C	0,999216	2021-04-05	United States
ORF3a_33_S	ORF3a	33	SRR15139659	25489	G	T	0,99887	2021-04-05	United States
ORF3a_38_L	ORF3a	38	SRR15139659	25505	A	T	0,999706	2021-04-05	United States
ORF3a_127_F	ORF3a	127	SRR15139659	25771	C	T	1	2021-04-05	United States
ORF8_27_*	ORF8	27	SRR15139659	27972	C	T	1	2021-04-05	United States
ORF8_52_I	ORF8	52	SRR15139659	28048	G	T	1	2021-04-05	United States
ORF8_73_C	ORF8	73	SRR15139659	28111	A	G	0,999412	2021-04-05	United States
N_3_H	N	3	SRR15139659	28280	G	C	0,999819	2021-04-05	United States
N_3_V	N	3	SRR15139659	28281	A	T	1	2021-04-05	United States
N_3_E	N	3	SRR15139659	28282	T	A	0,999455	2021-04-05	United States
N_203_K	N	203	SRR15139659	28881	G	A	1	2021-04-05	United States
N_204_R	N	204	SRR15139659	28883	G	C	1	2021-04-05	United States
N_235_F	N	235	SRR15139659	28977	C	T	0,997835	2021-04-05	United States
ORF1ab_82_NA	ORF1ab	82	SRR15139660	509	G	-GTCATGTTATGGT	0,0512963	2021-04-01	United States
ORF1ab_124_C	ORF1ab	124	SRR15139660	635	C	T	0,0654026	2021-04-01	United States
ORF1ab_254_L	ORF1ab	254	SRR15139660	1026	C	T	0,0758017	2021-04-01	United States
ORF1ab_913_D	ORF1ab	913	SRR15139660	3004	G	T	1	2021-04-01	United States
ORF1ab_1001_I	ORF1ab	1001	SRR15139660	3267	C	T	0,999859	2021-04-01	United States
ORF1ab_1708_D	ORF1ab	1708	SRR15139660	5388	C	A	1	2021-04-01	United States
ORF1ab_2230_T	ORF1ab	2230	SRR15139660	6954	T	C	1	2021-04-01	United States
ORF1ab_2252_NA	ORF1ab	2252	SRR15139660	7019	G	+T	0,190149	2021-04-01	United States
ORF1ab_2259_I	ORF1ab	2259	SRR15139660	7042	G	T	1	2021-04-01	United States
ORF1ab_3182_NA	ORF1ab	3182	SRR15139660	9811	C	-T	0,0701839	2021-04-01	United States
ORF1ab_3645_V	ORF1ab	3645	SRR15139660	11199	C	T	0,169386	2021-04-01	United States
ORF1ab_3674_NA	ORF1ab	3674	SRR15139660	11287	G	-TCTGGTTTT	0,727292	2021-04-01	United States
ORF1ab_3676_S	ORF1ab	3676	SRR15139660	11291	G	A	0,996248	2021-04-01	United States
ORF1ab_3677_L	ORF1ab	3677	SRR15139660	11296	T	G	1	2021-04-01	United States
ORF1ab_218_L	ORF1ab	218	SRR15139660	14120	C	T	0,997984	2021-04-01	United States
ORF1ab_314_L	ORF1ab	314	SRR15139660	14408	C	T	0,999756	2021-04-01	United States
ORF1ab_735_NA	ORF1ab	735	SRR15139660	15672	G	-T	0,0540116	2021-04-01	United States
ORF1ab_2497_F	ORF1ab	2497	SRR15139660	20956	C	T	0,11694	2021-04-01	United States
S_68_NA	S	68	SRR15139660	21764	A	-TACATG	0,902481	2021-04-01	United States
S_143_NA	S	143	SRR15139660	21990	T	-TTA	0,799762	2021-04-01	United States
S_501_Y	S	501	SRR15139660	23063	A	T	1	2021-04-01	United States
S_570_D	S	570	SRR15139660	23271	C	A	0,999631	2021-04-01	United States
S_614_G	S	614	SRR15139660	23403	A	G	0,999857	2021-04-01	United States
S_625_Y	S	625	SRR15139660	23435	C	T	0,301606	2021-04-01	United States
S_681_H	S	681	SRR15139660	23604	C	A	0,99984	2021-04-01	United States
S_716_I	S	716	SRR15139660	23709	C	T	0,9996	2021-04-01	United States
S_982_A	S	982	SRR15139660	24506	T	G	1	2021-04-01	United States
S_1048_Y	S	1048	SRR15139660	24704	C	T	0,106839	2021-04-01	United States
S_1091_C	S	1091	SRR15139660	24833	C	T	0,085735	2021-04-01	United States
S_1118_H	S	1118	SRR15139660	24914	G	C	0,999873	2021-04-01	United States
ORF3a_240_S	ORF3a	240	SRR15139660	26110	C	T	1	2021-04-01	United States
ORF6_27_NA	ORF6	27	SRR15139660	27280	T	-G	0,0887881	2021-04-01	United States
ORF7b_24_I	ORF7b	24	SRR15139660	27827	G	A	0,0767222	2021-04-01	United States
ORF8_27_*	ORF8	27	SRR15139660	27972	C	T	0,999749	2021-04-01	United States
ORF8_52_I	ORF8	52	SRR15139660	28048	G	T	0,99972	2021-04-01	United States
ORF8_68_*	ORF8	68	SRR15139660	28095	A	T	0,998515	2021-04-01	United States
ORF8_73_C	ORF8	73	SRR15139660	28111	A	G	1	2021-04-01	United States
N_3_H	N	3	SRR15139660	28280	G	C	1	2021-04-01	United States
N_3_V	N	3	SRR15139660	28281	A	T	1	2021-04-01	United States
N_3_E	N	3	SRR15139660	28282	T	A	0,999781	2021-04-01	United States
N_29_D	N	29	SRR15139660	28358	A	G	0,129094	2021-04-01	United States
N_203_K	N	203	SRR15139660	28881	G	A	1	2021-04-01	United States
N_204_R	N	204	SRR15139660	28883	G	C	1	2021-04-01	United States
N_235_F	N	235	SRR15139660	28977	C	T	1	2021-04-01	United States
N_260_NA	N	260	SRR15139660	29051	C	+A	0,0590593	2021-04-01	United States
ORF1ab_941_L	ORF1ab	941	SRR15139662	3086	T	C	0,902316	2021-03-31	United States
ORF1ab_959_S	ORF1ab	959	SRR15139662	3140	C	T	0,903088	2021-03-31	United States
ORF1ab_1001_I	ORF1ab	1001	SRR15139662	3267	C	T	0,0760724	2021-03-31	United States
ORF1ab_1553_L	ORF1ab	1553	SRR15139662	4922	T	C	0,120623	2021-03-31	United States
ORF1ab_1708_D	ORF1ab	1708	SRR15139662	5388	C	A	0,0626233	2021-03-31	United States
ORF1ab_1737_R	ORF1ab	1737	SRR15139662	5475	A	G	0,890667	2021-03-31	United States
ORF1ab_2065_S	ORF1ab	2065	SRR15139662	6459	A	G	0,917429	2021-03-31	United States
ORF1ab_3255_I	ORF1ab	3255	SRR15139662	10029	C	T	0,88412	2021-03-31	United States
ORF1ab_3618_V	ORF1ab	3618	SRR15139662	11117	A	G	0,945345	2021-03-31	United States
ORF1ab_3966_R	ORF1ab	3966	SRR15139662	12162	A	G	0,140469	2021-03-31	United States
ORF1ab_4037_F	ORF1ab	4037	SRR15139662	12374	C	T	0,768107	2021-03-31	United States
ORF1ab_4175_I	ORF1ab	4175	SRR15139662	12789	C	T	0,902773	2021-03-31	United States
ORF1ab_314_L	ORF1ab	314	SRR15139662	14408	C	T	0,999623	2021-03-31	United States
ORF1ab_1383_R	ORF1ab	1383	SRR15139662	17615	A	G	0,077984	2021-03-31	United States
ORF1ab_1933_F	ORF1ab	1933	SRR15139662	19264	C	T	0,118781	2021-03-31	United States
ORF1ab_2557_R	ORF1ab	2557	SRR15139662	21137	A	G	0,104207	2021-03-31	United States
S_68_NA	S	68	SRR15139662	21764	A	-TACATG	0,0794778	2021-03-31	United States
S_143_NA	S	143	SRR15139662	21990	T	-TTA	0,0907623	2021-03-31	United States
S_478_K	S	478	SRR15139662	22995	C	A	0,768649	2021-03-31	United States
S_501_Y	S	501	SRR15139662	23063	A	T	0,174617	2021-03-31	United States
S_570_D	S	570	SRR15139662	23271	C	A	0,14823	2021-03-31	United States
S_614_G	S	614	SRR15139662	23403	A	G	0,999039	2021-03-31	United States
S_681_H	S	681	SRR15139662	23604	C	A	0,999706	2021-03-31	United States
S_716_I	S	716	SRR15139662	23709	C	T	0,11133	2021-03-31	United States
S_732_A	S	732	SRR15139662	23756	A	G	0,899576	2021-03-31	United States
S_982_A	S	982	SRR15139662	24506	T	G	0,125415	2021-03-31	United States
S_1118_H	S	1118	SRR15139662	24914	G	C	0,147451	2021-03-31	United States
S_1191_N	S	1191	SRR15139662	25135	G	T	0,0840438	2021-03-31	United States
ORF8_27_*	ORF8	27	SRR15139662	27972	C	T	0,166004	2021-03-31	United States
ORF8_52_I	ORF8	52	SRR15139662	28048	G	T	0,145991	2021-03-31	United States
ORF8_73_C	ORF8	73	SRR15139662	28111	A	G	0,16674	2021-03-31	United States
N_3_H	N	3	SRR15139662	28280	G	C	0,0501604	2021-03-31	United States
N_202_C	N	202	SRR15139662	28877	A	T	0,628571	2021-03-31	United States
N_202_T	N	202	SRR15139662	28878	G	C	0,641509	2021-03-31	United States
N_235_F	N	235	SRR15139662	28977	C	T	0,221106	2021-03-31	United States
ORF1ab_443_F	ORF1ab	443	SRR15139663	1593	C	T	0,0695652	2021-04-02	United States
ORF1ab_1001_I	ORF1ab	1001	SRR15139663	3267	C	T	0,99889	2021-04-02	United States
ORF1ab_1708_D	ORF1ab	1708	SRR15139663	5388	C	A	0,99964	2021-04-02	United States
ORF1ab_2230_T	ORF1ab	2230	SRR15139663	6954	T	C	1	2021-04-02	United States
ORF1ab_2699_V	ORF1ab	2699	SRR15139663	8360	A	G	1	2021-04-02	United States
ORF1ab_2895_T	ORF1ab	2895	SRR15139663	8949	T	C	0,0554156	2021-04-02	United States
ORF1ab_3604_L	ORF1ab	3604	SRR15139663	11075	T	C	0,0537069	2021-04-02	United States
ORF1ab_3674_NA	ORF1ab	3674	SRR15139663	11287	G	-TCTGGTTTT	0,591517	2021-04-02	United States
ORF1ab_3966_R	ORF1ab	3966	SRR15139663	12162	A	G	0,999294	2021-04-02	United States
ORF1ab_4129_I	ORF1ab	4129	SRR15139663	12651	C	T	0,999479	2021-04-02	United States
ORF1ab_314_L	ORF1ab	314	SRR15139663	14408	C	T	0,999502	2021-04-02	United States
ORF1ab_1383_R	ORF1ab	1383	SRR15139663	17615	A	G	0,999016	2021-04-02	United States
ORF1ab_2557_R	ORF1ab	2557	SRR15139663	21137	A	G	0,984574	2021-04-02	United States
S_68_NA	S	68	SRR15139663	21764	A	-TACATG	0,90438	2021-04-02	United States
S_143_NA	S	143	SRR15139663	21990	T	-TTA	0,807892	2021-04-02	United States
S_501_Y	S	501	SRR15139663	23063	A	T	1	2021-04-02	United States
S_570_D	S	570	SRR15139663	23271	C	A	0,99943	2021-04-02	United States
S_614_G	S	614	SRR15139663	23403	A	G	0,99955	2021-04-02	United States
S_681_H	S	681	SRR15139663	23604	C	A	0,999739	2021-04-02	United States
S_716_I	S	716	SRR15139663	23709	C	T	0,999481	2021-04-02	United States
S_982_A	S	982	SRR15139663	24506	T	G	0,99934	2021-04-02	United States
S_1118_H	S	1118	SRR15139663	24914	G	C	1	2021-04-02	United States
S_1191_N	S	1191	SRR15139663	25135	G	T	0,998495	2021-04-02	United States
ORF8_27_*	ORF8	27	SRR15139663	27972	C	T	0,999493	2021-04-02	United States
ORF8_52_I	ORF8	52	SRR15139663	28048	G	T	0,998788	2021-04-02	United States
ORF8_73_C	ORF8	73	SRR15139663	28111	A	G	0,999426	2021-04-02	United States
N_3_H	N	3	SRR15139663	28280	G	C	0,999568	2021-04-02	United States
N_3_V	N	3	SRR15139663	28281	A	T	0,999566	2021-04-02	United States
N_3_E	N	3	SRR15139663	28282	T	A	0,999568	2021-04-02	United States
N_203_K	N	203	SRR15139663	28881	G	A	1	2021-04-02	United States
N_204_R	N	204	SRR15139663	28883	G	C	1	2021-04-02	United States
N_235_F	N	235	SRR15139663	28977	C	T	1	2021-04-02	United States
ORF1ab_271_S	ORF1ab	271	SRR15139664	1076	C	T	0,999039	2021-04-05	United States
ORF1ab_1001_I	ORF1ab	1001	SRR15139664	3267	C	T	0,999345	2021-04-05	United States
ORF1ab_1708_D	ORF1ab	1708	SRR15139664	5388	C	A	0,999725	2021-04-05	United States
ORF1ab_2230_T	ORF1ab	2230	SRR15139664	6954	T	C	1	2021-04-05	United States
ORF1ab_2814_S	ORF1ab	2814	SRR15139664	8705	G	A	0,998678	2021-04-05	United States
ORF1ab_3615_V	ORF1ab	3615	SRR15139664	11109	C	T	0,998925	2021-04-05	United States
ORF1ab_3674_NA	ORF1ab	3674	SRR15139664	11287	G	-TCTGGTTTT	0,698951	2021-04-05	United States
ORF1ab_3767_L	ORF1ab	3767	SRR15139664	11565	C	T	0,998674	2021-04-05	United States
ORF1ab_218_L	ORF1ab	218	SRR15139664	14120	C	T	0,999607	2021-04-05	United States
ORF1ab_314_L	ORF1ab	314	SRR15139664	14408	C	T	1	2021-04-05	United States
S_68_NA	S	68	SRR15139664	21764	A	-TACATG	0,902283	2021-04-05	United States
S_143_NA	S	143	SRR15139664	21990	T	-TTA	0,811496	2021-04-05	United States
S_501_Y	S	501	SRR15139664	23063	A	T	1	2021-04-05	United States
S_570_D	S	570	SRR15139664	23271	C	A	0,998661	2021-04-05	United States
S_614_G	S	614	SRR15139664	23403	A	G	0,999493	2021-04-05	United States
S_681_H	S	681	SRR15139664	23604	C	A	0,999527	2021-04-05	United States
S_716_I	S	716	SRR15139664	23709	C	T	0,998776	2021-04-05	United States
S_982_A	S	982	SRR15139664	24506	T	G	1	2021-04-05	United States
S_1118_H	S	1118	SRR15139664	24914	G	C	0,999116	2021-04-05	United States
ORF3a_35_L	ORF3a	35	SRR15139664	25495	A	C	0,999384	2021-04-05	United States
ORF8_27_*	ORF8	27	SRR15139664	27972	C	T	0,999752	2021-04-05	United States
ORF8_52_I	ORF8	52	SRR15139664	28048	G	T	0,999033	2021-04-05	United States
ORF8_66_NA	ORF8	66	SRR15139664	28089	G	-GTTCTA	0,899534	2021-04-05	United States
ORF8_73_C	ORF8	73	SRR15139664	28111	A	G	0,999557	2021-04-05	United States
N_3_H	N	3	SRR15139664	28280	G	C	1	2021-04-05	United States
N_3_V	N	3	SRR15139664	28281	A	T	1	2021-04-05	United States
N_3_E	N	3	SRR15139664	28282	T	A	0,999387	2021-04-05	United States
N_203_K	N	203	SRR15139664	28881	G	A	1	2021-04-05	United States
N_204_R	N	204	SRR15139664	28883	G	C	1	2021-04-05	United States
N_235_F	N	235	SRR15139664	28977	C	T	1	2021-04-05	United States
ORF1ab_591_V	ORF1ab	591	SRR15139665	2037	C	T	0,998148	2021-04-04	United States
ORF1ab_1001_I	ORF1ab	1001	SRR15139665	3267	C	T	0,999628	2021-04-04	United States
ORF1ab_1708_D	ORF1ab	1708	SRR15139665	5388	C	A	0,999045	2021-04-04	United States
ORF1ab_2230_T	ORF1ab	2230	SRR15139665	6954	T	C	0,999439	2021-04-04	United States
ORF1ab_3674_NA	ORF1ab	3674	SRR15139665	11287	G	-TCTGGTTTT	0,725565	2021-04-04	United States
ORF1ab_314_L	ORF1ab	314	SRR15139665	14408	C	T	0,99866	2021-04-04	United States
S_68_NA	S	68	SRR15139665	21764	A	-TACATG	0,878966	2021-04-04	United States
S_143_NA	S	143	SRR15139665	21990	T	-TTA	0,793738	2021-04-04	United States
S_501_Y	S	501	SRR15139665	23063	A	T	0,999528	2021-04-04	United States
S_570_D	S	570	SRR15139665	23271	C	A	0,998968	2021-04-04	United States
S_614_G	S	614	SRR15139665	23403	A	G	0,999666	2021-04-04	United States
S_681_H	S	681	SRR15139665	23604	C	A	0,999725	2021-04-04	United States
S_716_I	S	716	SRR15139665	23709	C	T	0,99974	2021-04-04	United States
S_982_A	S	982	SRR15139665	24506	T	G	0,997487	2021-04-04	United States
S_1118_H	S	1118	SRR15139665	24914	G	C	0,999306	2021-04-04	United States
ORF3a_131_C	ORF3a	131	SRR15139665	25785	G	T	1	2021-04-04	United States
ORF8_27_*	ORF8	27	SRR15139665	27972	C	T	0,999595	2021-04-04	United States
ORF8_52_I	ORF8	52	SRR15139665	28048	G	T	0,999022	2021-04-04	United States
ORF8_68_*	ORF8	68	SRR15139665	28095	A	T	0,996241	2021-04-04	United States
ORF8_73_C	ORF8	73	SRR15139665	28111	A	G	0,998825	2021-04-04	United States
N_3_H	N	3	SRR15139665	28280	G	C	0,999442	2021-04-04	United States
N_3_V	N	3	SRR15139665	28281	A	T	1	2021-04-04	United States
N_3_E	N	3	SRR15139665	28282	T	A	1	2021-04-04	United States
N_203_K	N	203	SRR15139665	28881	G	A	1	2021-04-04	United States
N_204_R	N	204	SRR15139665	28883	G	C	1	2021-04-04	United States
N_235_F	N	235	SRR15139665	28977	C	T	1	2021-04-04	United States
ORF1ab_1001_I	ORF1ab	1001	SRR15139668	3267	C	T	0,99969	2021-04-01	United States
ORF1ab_1295_F	ORF1ab	1295	SRR15139668	4148	G	T	0,983994	2021-04-01	United States
ORF1ab_1708_D	ORF1ab	1708	SRR15139668	5388	C	A	1	2021-04-01	United States
ORF1ab_2030_P	ORF1ab	2030	SRR15139668	6353	T	C	0,822514	2021-04-01	United States
ORF1ab_2230_T	ORF1ab	2230	SRR15139668	6954	T	C	1	2021-04-01	United States
ORF1ab_3674_NA	ORF1ab	3674	SRR15139668	11287	G	-TCTGGTTTT	0,660213	2021-04-01	United States
ORF1ab_3966_R	ORF1ab	3966	SRR15139668	12162	A	G	0,0959341	2021-04-01	United States
ORF1ab_218_L	ORF1ab	218	SRR15139668	14120	C	T	0,934363	2021-04-01	United States
ORF1ab_314_L	ORF1ab	314	SRR15139668	14408	C	T	0,999746	2021-04-01	United States
ORF1ab_1681_R	ORF1ab	1681	SRR15139668	18509	T	G	0,0799552	2021-04-01	United States
S_68_NA	S	68	SRR15139668	21764	A	-TACATG	0,875511	2021-04-01	United States
S_144_NA	S	144	SRR15139668	21994	T	-TAC	0,895491	2021-04-01	United States
S_501_Y	S	501	SRR15139668	23063	A	T	0,99877	2021-04-01	United States
S_570_D	S	570	SRR15139668	23271	C	A	0,999181	2021-04-01	United States
S_614_G	S	614	SRR15139668	23403	A	G	0,999722	2021-04-01	United States
S_681_H	S	681	SRR15139668	23604	C	A	0,999381	2021-04-01	United States
S_716_I	S	716	SRR15139668	23709	C	T	0,999702	2021-04-01	United States
S_767_S	S	767	SRR15139668	23862	T	C	0,153179	2021-04-01	United States
S_982_A	S	982	SRR15139668	24506	T	G	0,998729	2021-04-01	United States
S_1118_H	S	1118	SRR15139668	24914	G	C	0,998618	2021-04-01	United States
S_1191_N	S	1191	SRR15139668	25135	G	T	0,0536875	2021-04-01	United States
ORF8_27_*	ORF8	27	SRR15139668	27972	C	T	1	2021-04-01	United States
ORF8_52_I	ORF8	52	SRR15139668	28048	G	T	0,998867	2021-04-01	United States
ORF8_68_*	ORF8	68	SRR15139668	28095	A	T	0,844111	2021-04-01	United States
ORF8_73_C	ORF8	73	SRR15139668	28111	A	G	0,999271	2021-04-01	United States
N_3_H	N	3	SRR15139668	28280	G	C	0,998917	2021-04-01	United States
N_3_V	N	3	SRR15139668	28281	A	T	0,999455	2021-04-01	United States
N_3_E	N	3	SRR15139668	28282	T	A	0,99946	2021-04-01	United States
N_235_F	N	235	SRR15139668	28977	C	T	1	2021-04-01	United States
ORF1ab_1001_I	ORF1ab	1001	SRR15139669	3267	C	T	0,998945	2021-04-03	United States
ORF1ab_1708_D	ORF1ab	1708	SRR15139669	5388	C	A	0,998957	2021-04-03	United States
ORF1ab_2230_T	ORF1ab	2230	SRR15139669	6954	T	C	1	2021-04-03	United States
ORF1ab_2699_V	ORF1ab	2699	SRR15139669	8360	A	G	1	2021-04-03	United States
ORF1ab_3674_NA	ORF1ab	3674	SRR15139669	11287	G	-TCTGGTTTT	0,662678	2021-04-03	United States
ORF1ab_3966_R	ORF1ab	3966	SRR15139669	12162	A	G	0,999539	2021-04-03	United States
ORF1ab_314_L	ORF1ab	314	SRR15139669	14408	C	T	0,999814	2021-04-03	United States
ORF1ab_1383_R	ORF1ab	1383	SRR15139669	17615	A	G	1	2021-04-03	United States
ORF1ab_2557_R	ORF1ab	2557	SRR15139669	21137	A	G	0,989114	2021-04-03	United States
S_68_NA	S	68	SRR15139669	21764	A	-TACATG	0,885456	2021-04-03	United States
S_143_NA	S	143	SRR15139669	21990	T	-TTA	0,786076	2021-04-03	United States
S_501_Y	S	501	SRR15139669	23063	A	T	1	2021-04-03	United States
S_570_D	S	570	SRR15139669	23271	C	A	0,998921	2021-04-03	United States
S_614_G	S	614	SRR15139669	23403	A	G	0,999846	2021-04-03	United States
S_681_H	S	681	SRR15139669	23604	C	A	0,999597	2021-04-03	United States
S_716_I	S	716	SRR15139669	23709	C	T	0,999609	2021-04-03	United States
S_982_A	S	982	SRR15139669	24506	T	G	0,99923	2021-04-03	United States
S_1118_H	S	1118	SRR15139669	24914	G	C	0,999493	2021-04-03	United States
S_1191_N	S	1191	SRR15139669	25135	G	T	0,999647	2021-04-03	United States
ORF3a_134_L	ORF3a	134	SRR15139669	25793	G	T	0,999056	2021-04-03	United States
ORF8_27_*	ORF8	27	SRR15139669	27972	C	T	1	2021-04-03	United States
ORF8_52_I	ORF8	52	SRR15139669	28048	G	T	1	2021-04-03	United States
ORF8_73_C	ORF8	73	SRR15139669	28111	A	G	0,99628	2021-04-03	United States
N_3_H	N	3	SRR15139669	28280	G	C	0,9833	2021-04-03	United States
N_3_V	N	3	SRR15139669	28281	A	T	0,982936	2021-04-03	United States
N_3_E	N	3	SRR15139669	28282	T	A	0,983047	2021-04-03	United States
N_203_K	N	203	SRR15139669	28881	G	A	1	2021-04-03	United States
N_204_R	N	204	SRR15139669	28883	G	C	1	2021-04-03	United States
N_235_F	N	235	SRR15139669	28977	C	T	0,998141	2021-04-03	United States
ORF1ab_1001_I	ORF1ab	1001	SRR15139670	3267	C	T	0,99958	2021-04-05	United States
ORF1ab_1708_D	ORF1ab	1708	SRR15139670	5388	C	A	0,996806	2021-04-05	United States
ORF1ab_2230_T	ORF1ab	2230	SRR15139670	6954	T	C	0,997159	2021-04-05	United States
ORF1ab_3674_NA	ORF1ab	3674	SRR15139670	11287	G	-TCTGGTTTT	0,654312	2021-04-05	United States
ORF1ab_3966_R	ORF1ab	3966	SRR15139670	12162	A	G	1	2021-04-05	United States
ORF1ab_314_L	ORF1ab	314	SRR15139670	14408	C	T	1	2021-04-05	United States
ORF1ab_1383_R	ORF1ab	1383	SRR15139670	17615	A	G	0,999468	2021-04-05	United States
ORF1ab_2132_V	ORF1ab	2132	SRR15139670	19862	C	T	0,999086	2021-04-05	United States
ORF1ab_2557_R	ORF1ab	2557	SRR15139670	21137	A	G	0,999639	2021-04-05	United States
S_68_NA	S	68	SRR15139670	21764	A	-TACATG	0,897813	2021-04-05	United States
S_143_NA	S	143	SRR15139670	21990	T	-TTA	0,798561	2021-04-05	United States
S_501_Y	S	501	SRR15139670	23063	A	T	1	2021-04-05	United States
S_570_D	S	570	SRR15139670	23271	C	A	0,986771	2021-04-05	United States
S_614_G	S	614	SRR15139670	23403	A	G	1	2021-04-05	United States
S_681_H	S	681	SRR15139670	23604	C	A	0,99911	2021-04-05	United States
S_716_I	S	716	SRR15139670	23709	C	T	1	2021-04-05	United States
S_982_A	S	982	SRR15139670	24506	T	G	0,99896	2021-04-05	United States
S_1118_H	S	1118	SRR15139670	24914	G	C	0,999283	2021-04-05	United States
S_1191_N	S	1191	SRR15139670	25135	G	T	1	2021-04-05	United States
ORF8_27_*	ORF8	27	SRR15139670	27972	C	T	0,999564	2021-04-05	United States
ORF8_52_I	ORF8	52	SRR15139670	28048	G	T	1	2021-04-05	United States
ORF8_73_C	ORF8	73	SRR15139670	28111	A	G	0,999526	2021-04-05	United States
ORF8_120_NA	ORF8	120	SRR15139670	28253	C	-A	0,109838	2021-04-05	United States
N_3_H	N	3	SRR15139670	28280	G	C	1	2021-04-05	United States
N_3_V	N	3	SRR15139670	28281	A	T	1	2021-04-05	United States
N_3_E	N	3	SRR15139670	28282	T	A	0,999669	2021-04-05	United States
N_203_K	N	203	SRR15139670	28881	G	A	1	2021-04-05	United States
N_204_R	N	204	SRR15139670	28883	G	C	1	2021-04-05	United States
N_235_F	N	235	SRR15139670	28977	C	T	1	2021-04-05	United States
ORF10_21_V	ORF10	21	SRR15139670	29618	A	G	1	2021-04-05	United States
ORF1ab_1001_I	ORF1ab	1001	SRR15139671	3267	C	T	0,999461	2021-04-01	United States
ORF1ab_1708_D	ORF1ab	1708	SRR15139671	5388	C	A	0,998495	2021-04-01	United States
ORF1ab_2230_T	ORF1ab	2230	SRR15139671	6954	T	C	1	2021-04-01	United States
ORF1ab_3674_NA	ORF1ab	3674	SRR15139671	11287	G	-TCTGGTTTT	0,640401	2021-04-01	United States
ORF1ab_3966_R	ORF1ab	3966	SRR15139671	12162	A	G	0,999654	2021-04-01	United States
ORF1ab_314_L	ORF1ab	314	SRR15139671	14408	C	T	1	2021-04-01	United States
ORF1ab_436_G	ORF1ab	436	SRR15139671	14774	A	G	0,999685	2021-04-01	United States
ORF1ab_1383_R	ORF1ab	1383	SRR15139671	17615	A	G	1	2021-04-01	United States
ORF1ab_2557_R	ORF1ab	2557	SRR15139671	21137	A	G	0,996317	2021-04-01	United States
S_30_H	S	30	SRR15139671	21650	A	C	0,057377	2021-04-01	United States
S_68_NA	S	68	SRR15139671	21764	A	-TACATG	0,898196	2021-04-01	United States
S_143_NA	S	143	SRR15139671	21990	T	-TTA	0,794555	2021-04-01	United States
S_501_Y	S	501	SRR15139671	23063	A	T	0,998578	2021-04-01	United States
S_570_D	S	570	SRR15139671	23271	C	A	0,999516	2021-04-01	United States
S_614_G	S	614	SRR15139671	23403	A	G	0,999496	2021-04-01	United States
S_681_H	S	681	SRR15139671	23604	C	A	0,999238	2021-04-01	United States
S_716_I	S	716	SRR15139671	23709	C	T	0,999434	2021-04-01	United States
S_982_A	S	982	SRR15139671	24506	T	G	1	2021-04-01	United States
S_1118_H	S	1118	SRR15139671	24914	G	C	0,999629	2021-04-01	United States
S_1191_N	S	1191	SRR15139671	25135	G	T	0,999154	2021-04-01	United States
ORF8_27_*	ORF8	27	SRR15139671	27972	C	T	0,997566	2021-04-01	United States
ORF8_52_I	ORF8	52	SRR15139671	28048	G	T	0,994652	2021-04-01	United States
ORF8_73_C	ORF8	73	SRR15139671	28111	A	G	0,998717	2021-04-01	United States
N_3_H	N	3	SRR15139671	28280	G	C	0,99923	2021-04-01	United States
N_3_V	N	3	SRR15139671	28281	A	T	0,999484	2021-04-01	United States
N_3_E	N	3	SRR15139671	28282	T	A	0,999486	2021-04-01	United States
N_203_K	N	203	SRR15139671	28881	G	A	1	2021-04-01	United States
N_204_R	N	204	SRR15139671	28883	G	C	1	2021-04-01	United States
N_235_F	N	235	SRR15139671	28977	C	T	0,996429	2021-04-01	United States
ORF10_37_F	ORF10	37	SRR15139671	29666	C	T	0,99639	2021-04-01	United States
ORF1ab_599_V	ORF1ab	599	SRR15139672	2061	C	T	1	2021-04-04	United States
ORF1ab_735_S	ORF1ab	735	SRR15139672	2468	G	T	0,999076	2021-04-04	United States
ORF1ab_1001_I	ORF1ab	1001	SRR15139672	3267	C	T	0,998448	2021-04-04	United States
ORF1ab_1708_D	ORF1ab	1708	SRR15139672	5388	C	A	0,995266	2021-04-04	United States
ORF1ab_2230_T	ORF1ab	2230	SRR15139672	6954	T	C	1	2021-04-04	United States
ORF1ab_3674_NA	ORF1ab	3674	SRR15139672	11287	G	-TCTGGTTTT	0,683082	2021-04-04	United States
ORF1ab_3966_R	ORF1ab	3966	SRR15139672	12162	A	G	0,999046	2021-04-04	United States
ORF1ab_314_L	ORF1ab	314	SRR15139672	14408	C	T	0,999164	2021-04-04	United States
ORF1ab_1383_R	ORF1ab	1383	SRR15139672	17615	A	G	0,99706	2021-04-04	United States
ORF1ab_2270_Y	ORF1ab	2270	SRR15139672	20275	G	T	1	2021-04-04	United States
S_68_NA	S	68	SRR15139672	21764	A	-TACATG	0,862972	2021-04-04	United States
S_143_NA	S	143	SRR15139672	21990	T	-TTA	0,814027	2021-04-04	United States
S_501_Y	S	501	SRR15139672	23063	A	T	1	2021-04-04	United States
S_570_D	S	570	SRR15139672	23271	C	A	0,999789	2021-04-04	United States
S_614_G	S	614	SRR15139672	23403	A	G	0,999576	2021-04-04	United States
S_681_H	S	681	SRR15139672	23604	C	A	0,99754	2021-04-04	United States
S_716_I	S	716	SRR15139672	23709	C	T	0,999664	2021-04-04	United States
S_982_A	S	982	SRR15139672	24506	T	G	0,982675	2021-04-04	United States
S_1118_H	S	1118	SRR15139672	24914	G	C	0,998756	2021-04-04	United States
ORF7b_34_M	ORF7b	34	SRR15139672	27855	C	A	0,998642	2021-04-04	United States
ORF8_27_*	ORF8	27	SRR15139672	27972	C	T	0,999559	2021-04-04	United States
ORF8_52_I	ORF8	52	SRR15139672	28048	G	T	0,998459	2021-04-04	United States
ORF8_73_C	ORF8	73	SRR15139672	28111	A	G	0,99676	2021-04-04	United States
N_3_H	N	3	SRR15139672	28280	G	C	0,990053	2021-04-04	United States
N_3_V	N	3	SRR15139672	28281	A	T	0,989912	2021-04-04	United States
N_3_E	N	3	SRR15139672	28282	T	A	0,989694	2021-04-04	United States
N_203_K	N	203	SRR15139672	28881	G	A	1	2021-04-04	United States
N_204_R	N	204	SRR15139672	28883	G	C	1	2021-04-04	United States
N_235_F	N	235	SRR15139672	28977	C	T	1	2021-04-04	United States
ORF1ab_941_L	ORF1ab	941	SRR15139673	3086	T	C	0,181778	2021-03-31	United States
ORF1ab_959_S	ORF1ab	959	SRR15139673	3140	C	T	0,158088	2021-03-31	United States
ORF1ab_1737_R	ORF1ab	1737	SRR15139673	5475	A	G	0,233987	2021-03-31	United States
ORF1ab_2065_S	ORF1ab	2065	SRR15139673	6459	A	G	0,304252	2021-03-31	United States
ORF1ab_2535_L	ORF1ab	2535	SRR15139673	7869	C	T	0,726446	2021-03-31	United States
ORF1ab_3116_F	ORF1ab	3116	SRR15139673	9611	C	T	0,69547	2021-03-31	United States
ORF1ab_3164_H	ORF1ab	3164	SRR15139673	9756	G	A	0,678476	2021-03-31	United States
ORF1ab_3220_V	ORF1ab	3220	SRR15139673	9924	C	T	0,709859	2021-03-31	United States
ORF1ab_3255_I	ORF1ab	3255	SRR15139673	10029	C	T	0,292593	2021-03-31	United States
ORF1ab_3364_C	ORF1ab	3364	SRR15139673	10356	A	G	0,762404	2021-03-31	United States
ORF1ab_3573_E	ORF1ab	3573	SRR15139673	10982	A	G	0,726957	2021-03-31	United States
ORF1ab_3618_V	ORF1ab	3618	SRR15139673	11117	A	G	0,29795	2021-03-31	United States
ORF1ab_3673_NA	ORF1ab	3673	SRR15139673	11282	A	-GTT	0,580791	2021-03-31	United States
ORF1ab_4037_F	ORF1ab	4037	SRR15139673	12374	C	T	0,135058	2021-03-31	United States
ORF1ab_4175_I	ORF1ab	4175	SRR15139673	12789	C	T	0,227104	2021-03-31	United States
ORF1ab_314_L	ORF1ab	314	SRR15139673	14408	C	T	0,999396	2021-03-31	United States
S_64_R	S	64	SRR15139673	21752	T	A	0,0781123	2021-03-31	United States
S_153_T	S	153	SRR15139673	22020	T	C	0,70114	2021-03-31	United States
S_478_K	S	478	SRR15139673	22995	C	A	0,246583	2021-03-31	United States
S_614_G	S	614	SRR15139673	23403	A	G	0,999831	2021-03-31	United States
S_681_H	S	681	SRR15139673	23604	C	A	0,999138	2021-03-31	United States
S_688_V	S	688	SRR15139673	23625	C	T	0,691627	2021-03-31	United States
S_732_A	S	732	SRR15139673	23756	A	G	0,267323	2021-03-31	United States
S_735_A	S	735	SRR15139673	23765	T	G	0,769322	2021-03-31	United States
S_1027_I	S	1027	SRR15139673	24642	C	T	0,72738	2021-03-31	United States
S_1052_Y	S	1052	SRR15139673	24717	T	A	0,741042	2021-03-31	United States
ORF3a_255_NA	ORF3a	255	SRR15139673	26157	T	-GTTA	0,495935	2021-03-31	United States
N_202_C	N	202	SRR15139673	28877	A	T	0,0726644	2021-03-31	United States
N_202_T	N	202	SRR15139673	28878	G	C	0,0730897	2021-03-31	United States
N_203_K	N	203	SRR15139673	28881	G	A	0,0797342	2021-03-31	United States
N_204_R	N	204	SRR15139673	28883	G	C	0,0790378	2021-03-31	United States
N_217_V	N	217	SRR15139673	28923	C	T	0,713415	2021-03-31	United States
ORF10_6_NA	ORF10	6	SRR15139673	29573	G	-TTTTCGC	0,568386	2021-03-31	United States
ORF1ab_124_C	ORF1ab	124	SRR15139674	635	C	T	0,12068	2021-04-03	United States
ORF1ab_376_L	ORF1ab	376	SRR15139674	1392	C	T	0,353135	2021-04-03	United States
ORF1ab_465_A	ORF1ab	465	SRR15139674	1659	G	C	0,0580058	2021-04-03	United States
ORF1ab_1001_I	ORF1ab	1001	SRR15139674	3267	C	T	0,998625	2021-04-03	United States
ORF1ab_1298_S	ORF1ab	1298	SRR15139674	4157	G	T	0,056338	2021-04-03	United States
ORF1ab_1708_D	ORF1ab	1708	SRR15139674	5388	C	A	1	2021-04-03	United States
ORF1ab_2230_T	ORF1ab	2230	SRR15139674	6954	T	C	0,99639	2021-04-03	United States
ORF1ab_3027_F	ORF1ab	3027	SRR15139674	9344	C	T	0,998124	2021-04-03	United States
ORF1ab_3078_F	ORF1ab	3078	SRR15139674	9497	G	T	0,998617	2021-04-03	United States
ORF1ab_3371_S	ORF1ab	3371	SRR15139674	10376	C	T	0,949802	2021-04-03	United States
ORF1ab_3674_NA	ORF1ab	3674	SRR15139674	11287	G	-TCTGGTTTT	0,67295	2021-04-03	United States
ORF1ab_3966_R	ORF1ab	3966	SRR15139674	12162	A	G	0,0563215	2021-04-03	United States
ORF1ab_314_L	ORF1ab	314	SRR15139674	14408	C	T	0,999635	2021-04-03	United States
ORF1ab_2312_L	ORF1ab	2312	SRR15139674	20402	C	T	0,0594059	2021-04-03	United States
ORF1ab_2557_R	ORF1ab	2557	SRR15139674	21137	A	G	0,0793019	2021-04-03	United States
S_68_NA	S	68	SRR15139674	21764	A	-TACATG	0,872976	2021-04-03	United States
S_143_NA	S	143	SRR15139674	21990	T	-TTA	0,792022	2021-04-03	United States
S_501_Y	S	501	SRR15139674	23063	A	T	0,959732	2021-04-03	United States
S_570_D	S	570	SRR15139674	23271	C	A	0,99877	2021-04-03	United States
S_614_G	S	614	SRR15139674	23403	A	G	0,999109	2021-04-03	United States
S_681_H	S	681	SRR15139674	23604	C	A	0,999409	2021-04-03	United States
S_716_I	S	716	SRR15139674	23709	C	T	0,99943	2021-04-03	United States
S_982_A	S	982	SRR15139674	24506	T	G	0,996066	2021-04-03	United States
S_1118_H	S	1118	SRR15139674	24914	G	C	0,998333	2021-04-03	United States
ORF3a_23_S	ORF3a	23	SRR15139674	25459	G	T	0,911998	2021-04-03	United States
ORF3a_38_L	ORF3a	38	SRR15139674	25505	A	T	0,0588102	2021-04-03	United States
ORF3a_100_C	ORF3a	100	SRR15139674	25690	G	T	0,953798	2021-04-03	United States
ORF3a_175_I	ORF3a	175	SRR15139674	25916	C	T	0,057067	2021-04-03	United States
ORF8_27_*	ORF8	27	SRR15139674	27972	C	T	0,999125	2021-04-03	United States
ORF8_52_I	ORF8	52	SRR15139674	28048	G	T	0,998962	2021-04-03	United States
ORF8_73_C	ORF8	73	SRR15139674	28111	A	G	0,999514	2021-04-03	United States
N_3_H	N	3	SRR15139674	28280	G	C	0,999116	2021-04-03	United States
N_3_V	N	3	SRR15139674	28281	A	T	0,998445	2021-04-03	United States
N_3_E	N	3	SRR15139674	28282	T	A	0,999779	2021-04-03	United States
N_203_K	N	203	SRR15139674	28881	G	A	1	2021-04-03	United States
N_204_R	N	204	SRR15139674	28883	G	C	1	2021-04-03	United States
N_235_F	N	235	SRR15139674	28977	C	T	0,986607	2021-04-03	United States
ORF1ab_1188_L	ORF1ab	1188	SRR15139675	3828	C	T	1	2021-04-03	United States
ORF1ab_1795_Q	ORF1ab	1795	SRR15139675	5648	A	C	0,984206	2021-04-03	United States
ORF1ab_3674_NA	ORF1ab	3674	SRR15139675	11287	G	-TCTGGTTTT	0,674906	2021-04-03	United States
ORF1ab_218_L	ORF1ab	218	SRR15139675	14120	C	T	0,091084	2021-04-03	United States
ORF1ab_314_L	ORF1ab	314	SRR15139675	14408	C	T	0,999539	2021-04-03	United States
ORF1ab_1264_D	ORF1ab	1264	SRR15139675	17259	G	T	0,984033	2021-04-03	United States
S_18_F	S	18	SRR15139675	21614	C	T	1	2021-04-03	United States
S_20_N	S	20	SRR15139675	21621	C	A	1	2021-04-03	United States
S_26_S	S	26	SRR15139675	21638	C	T	1	2021-04-03	United States
S_138_Y	S	138	SRR15139675	21974	G	T	0,960175	2021-04-03	United States
S_417_T	S	417	SRR15139675	22812	A	C	0,965169	2021-04-03	United States
S_427_N	S	427	SRR15139675	22841	G	A	0,968498	2021-04-03	United States
S_484_K	S	484	SRR15139675	23012	G	A	0,952113	2021-04-03	United States
S_501_Y	S	501	SRR15139675	23063	A	T	0,997543	2021-04-03	United States
S_614_G	S	614	SRR15139675	23403	A	G	0,99902	2021-04-03	United States
S_655_Y	S	655	SRR15139675	23525	C	T	0,967937	2021-04-03	United States
S_1027_I	S	1027	SRR15139675	24642	C	T	1	2021-04-03	United States
S_1176_F	S	1176	SRR15139675	25088	G	T	0,999187	2021-04-03	United States
ORF8_92_K	ORF8	92	SRR15139675	28167	G	A	0,963326	2021-04-03	United States
N_80_R	N	80	SRR15139675	28512	C	G	0,999564	2021-04-03	United States
N_202_C	N	202	SRR15139675	28877	A	T	1	2021-04-03	United States
N_202_T	N	202	SRR15139675	28878	G	C	1	2021-04-03	United States
N_203_K	N	203	SRR15139675	28881	G	A	1	2021-04-03	United States
N_204_R	N	204	SRR15139675	28883	G	C	1	2021-04-03	United States
ORF1ab_1001_I	ORF1ab	1001	SRR15139676	3267	C	T	0,999697	2021-03-30	United States
ORF1ab_1588_R	ORF1ab	1588	SRR15139676	5028	T	G	0,0625	2021-03-30	United States
ORF1ab_1708_D	ORF1ab	1708	SRR15139676	5388	C	A	1	2021-03-30	United States
ORF1ab_2230_T	ORF1ab	2230	SRR15139676	6954	T	C	1	2021-03-30	United States
ORF1ab_3449_F	ORF1ab	3449	SRR15139676	10610	G	T	0,0649038	2021-03-30	United States
ORF1ab_3674_NA	ORF1ab	3674	SRR15139676	11287	G	-TCTGGTTTT	0,660598	2021-03-30	United States
ORF1ab_218_L	ORF1ab	218	SRR15139676	14120	C	T	0,998729	2021-03-30	United States
ORF1ab_314_L	ORF1ab	314	SRR15139676	14408	C	T	1	2021-03-30	United States
ORF1ab_1741_L	ORF1ab	1741	SRR15139676	18688	T	C	0,0593817	2021-03-30	United States
ORF1ab_1893_F	ORF1ab	1893	SRR15139676	19145	C	T	0,0503961	2021-03-30	United States
S_68_NA	S	68	SRR15139676	21764	A	-TACATG	0,882588	2021-03-30	United States
S_143_NA	S	143	SRR15139676	21990	T	-TTA	0,791113	2021-03-30	United States
S_501_Y	S	501	SRR15139676	23063	A	T	0,998113	2021-03-30	United States
S_570_D	S	570	SRR15139676	23271	C	A	0,999304	2021-03-30	United States
S_614_G	S	614	SRR15139676	23403	A	G	0,999535	2021-03-30	United States
S_681_H	S	681	SRR15139676	23604	C	A	0,999381	2021-03-30	United States
S_716_I	S	716	SRR15139676	23709	C	T	0,998999	2021-03-30	United States
S_982_A	S	982	SRR15139676	24506	T	G	0,942882	2021-03-30	United States
S_1118_H	S	1118	SRR15139676	24914	G	C	0,999243	2021-03-30	United States
ORF3a_38_L	ORF3a	38	SRR15139676	25505	A	T	0,115146	2021-03-30	United States
ORF7a_3_V	ORF7a	3	SRR15139676	27400	A	G	0,938352	2021-03-30	United States
ORF8_27_*	ORF8	27	SRR15139676	27972	C	T	0,999542	2021-03-30	United States
ORF8_52_I	ORF8	52	SRR15139676	28048	G	T	0,998941	2021-03-30	United States
ORF8_68_*	ORF8	68	SRR15139676	28095	A	T	0,995528	2021-03-30	United States
ORF8_73_C	ORF8	73	SRR15139676	28111	A	G	0,995573	2021-03-30	United States
N_3_H	N	3	SRR15139676	28280	G	C	0,995704	2021-03-30	United States
N_3_V	N	3	SRR15139676	28281	A	T	0,994612	2021-03-30	United States
N_3_E	N	3	SRR15139676	28282	T	A	0,995062	2021-03-30	United States
N_203_K	N	203	SRR15139676	28881	G	A	1	2021-03-30	United States
N_204_R	N	204	SRR15139676	28883	G	C	0,992806	2021-03-30	United States
N_235_F	N	235	SRR15139676	28977	C	T	1	2021-03-30	United States
N_389_H	N	389	SRR15139676	29440	G	T	1	2021-03-30	United States
ORF1ab_599_V	ORF1ab	599	SRR15139677	2061	C	T	0,998233	2021-04-03	United States
ORF1ab_1001_I	ORF1ab	1001	SRR15139677	3267	C	T	0,999047	2021-04-03	United States
ORF1ab_1708_D	ORF1ab	1708	SRR15139677	5388	C	A	1	2021-04-03	United States
ORF1ab_2230_T	ORF1ab	2230	SRR15139677	6954	T	C	0,996885	2021-04-03	United States
ORF1ab_2803_L	ORF1ab	2803	SRR15139677	8673	C	T	0,998739	2021-04-03	United States
ORF1ab_3509_Y	ORF1ab	3509	SRR15139677	10790	C	T	0,104274	2021-04-03	United States
ORF1ab_3674_NA	ORF1ab	3674	SRR15139677	11287	G	-TCTGGTTTT	0,680214	2021-04-03	United States
ORF1ab_3966_R	ORF1ab	3966	SRR15139677	12162	A	G	0,999798	2021-04-03	United States
ORF1ab_314_L	ORF1ab	314	SRR15139677	14408	C	T	0,999303	2021-04-03	United States
ORF1ab_1383_R	ORF1ab	1383	SRR15139677	17615	A	G	0,993115	2021-04-03	United States
ORF1ab_2270_Y	ORF1ab	2270	SRR15139677	20275	G	T	1	2021-04-03	United States
S_30_H	S	30	SRR15139677	21650	A	C	0,052381	2021-04-03	United States
S_68_NA	S	68	SRR15139677	21764	A	-TACATG	0,888722	2021-04-03	United States
S_143_NA	S	143	SRR15139677	21990	T	-TTA	0,800074	2021-04-03	United States
S_501_Y	S	501	SRR15139677	23063	A	T	1	2021-04-03	United States
S_570_D	S	570	SRR15139677	23271	C	A	0,999451	2021-04-03	United States
S_614_G	S	614	SRR15139677	23403	A	G	0,999096	2021-04-03	United States
S_681_H	S	681	SRR15139677	23604	C	A	0,999745	2021-04-03	United States
S_716_I	S	716	SRR15139677	23709	C	T	1	2021-04-03	United States
S_982_A	S	982	SRR15139677	24506	T	G	0,999177	2021-04-03	United States
S_1118_H	S	1118	SRR15139677	24914	G	C	0,99978	2021-04-03	United States
ORF8_3_L	ORF8	3	SRR15139677	27900	T	C	1	2021-04-03	United States
ORF8_27_*	ORF8	27	SRR15139677	27972	C	T	0,998807	2021-04-03	United States
ORF8_52_I	ORF8	52	SRR15139677	28048	G	T	1	2021-04-03	United States
ORF8_73_C	ORF8	73	SRR15139677	28111	A	G	0,999623	2021-04-03	United States
N_3_H	N	3	SRR15139677	28280	G	C	1	2021-04-03	United States
N_3_V	N	3	SRR15139677	28281	A	T	0,999382	2021-04-03	United States
N_3_E	N	3	SRR15139677	28282	T	A	0,999692	2021-04-03	United States
N_203_K	N	203	SRR15139677	28881	G	A	1	2021-04-03	United States
N_204_R	N	204	SRR15139677	28883	G	C	1	2021-04-03	United States
N_235_F	N	235	SRR15139677	28977	C	T	0,998201	2021-04-03	United States
ORF1ab_211_T	ORF1ab	211	SRR15139678	896	G	A	0,999231	2021-04-03	United States
ORF1ab_340_I	ORF1ab	340	SRR15139678	1284	C	T	0,999221	2021-04-03	United States
ORF1ab_1001_I	ORF1ab	1001	SRR15139678	3267	C	T	0,993393	2021-04-03	United States
ORF1ab_1708_D	ORF1ab	1708	SRR15139678	5388	C	A	0,99979	2021-04-03	United States
ORF1ab_2230_T	ORF1ab	2230	SRR15139678	6954	T	C	1	2021-04-03	United States
ORF1ab_3674_NA	ORF1ab	3674	SRR15139678	11287	G	-TCTGGTTTT	0,676257	2021-04-03	United States
ORF1ab_314_L	ORF1ab	314	SRR15139678	14408	C	T	0,999383	2021-04-03	United States
ORF1ab_1001_S	ORF1ab	1001	SRR15139678	16468	C	T	0,999451	2021-04-03	United States
ORF1ab_1383_R	ORF1ab	1383	SRR15139678	17615	A	G	0,999573	2021-04-03	United States
ORF1ab_1808_D	ORF1ab	1808	SRR15139678	18891	G	T	0,989385	2021-04-03	United States
S_30_H	S	30	SRR15139678	21650	A	C	0,0611111	2021-04-03	United States
S_68_NA	S	68	SRR15139678	21764	A	-TACATG	0,892312	2021-04-03	United States
S_143_NA	S	143	SRR15139678	21990	T	-TTA	0,811102	2021-04-03	United States
S_501_Y	S	501	SRR15139678	23063	A	T	0,996724	2021-04-03	United States
S_570_D	S	570	SRR15139678	23271	C	A	0,996652	2021-04-03	United States
S_614_G	S	614	SRR15139678	23403	A	G	0,999636	2021-04-03	United States
S_681_H	S	681	SRR15139678	23604	C	A	1	2021-04-03	United States
S_716_I	S	716	SRR15139678	23709	C	T	0,999793	2021-04-03	United States
S_982_A	S	982	SRR15139678	24506	T	G	0,998597	2021-04-03	United States
S_1118_H	S	1118	SRR15139678	24914	G	C	0,999795	2021-04-03	United States
ORF8_27_*	ORF8	27	SRR15139678	27972	C	T	0,9959	2021-04-03	United States
ORF8_52_I	ORF8	52	SRR15139678	28048	G	T	0,996399	2021-04-03	United States
ORF8_73_C	ORF8	73	SRR15139678	28111	A	G	0,999419	2021-04-03	United States
N_3_H	N	3	SRR15139678	28280	G	C	0,999741	2021-04-03	United States
N_3_V	N	3	SRR15139678	28281	A	T	0,99974	2021-04-03	United States
N_3_E	N	3	SRR15139678	28282	T	A	0,999225	2021-04-03	United States
N_203_K	N	203	SRR15139678	28881	G	A	1	2021-04-03	United States
N_204_R	N	204	SRR15139678	28883	G	C	0,998805	2021-04-03	United States
N_204_E	N	204	SRR15139678	28884	G	A	0,13396	2021-04-03	United States
N_235_F	N	235	SRR15139678	28977	C	T	0,999147	2021-04-03	United States
ORF1ab_265_I	ORF1ab	265	SRR15139679	1059	C	T	0,999649	2021-04-03	United States
ORF1ab_415_S	ORF1ab	415	SRR15139679	1508	G	A	0,999784	2021-04-03	United States
ORF1ab_1612_L	ORF1ab	1612	SRR15139679	5100	C	T	0,999487	2021-04-03	United States
ORF1ab_1655_N	ORF1ab	1655	SRR15139679	5230	G	T	0,99974	2021-04-03	United States
ORF1ab_2018_L	ORF1ab	2018	SRR15139679	6318	C	T	0,999395	2021-04-03	United States
ORF1ab_3353_R	ORF1ab	3353	SRR15139679	10323	A	G	0,998883	2021-04-03	United States
ORF1ab_3674_NA	ORF1ab	3674	SRR15139679	11287	G	-TCTGGTTTT	0,70363	2021-04-03	United States
ORF1ab_314_L	ORF1ab	314	SRR15139679	14408	C	T	0,999785	2021-04-03	United States
S_80_A	S	80	SRR15139679	21801	A	C	1	2021-04-03	United States
S_215_G	S	215	SRR15139679	22206	A	G	0,999734	2021-04-03	United States
S_240_NA	S	240	SRR15139679	22280	A	-CTTTACTTG	0,687914	2021-04-03	United States
S_417_N	S	417	SRR15139679	22813	G	T	0,998517	2021-04-03	United States
S_484_K	S	484	SRR15139679	23012	G	A	0,999519	2021-04-03	United States
S_501_Y	S	501	SRR15139679	23063	A	T	0,999245	2021-04-03	United States
S_614_G	S	614	SRR15139679	23403	A	G	0,999698	2021-04-03	United States
S_622_F	S	622	SRR15139679	23426	G	T	0,999306	2021-04-03	United States
S_701_V	S	701	SRR15139679	23664	C	T	0,999801	2021-04-03	United States
ORF3a_57_H	ORF3a	57	SRR15139679	25563	G	T	1	2021-04-03	United States
ORF3a_171_L	ORF3a	171	SRR15139679	25904	C	T	0,99904	2021-04-03	United States
E_71_L	E	71	SRR15139679	26456	C	T	0,999712	2021-04-03	United States
ORF8_120_NA	ORF8	120	SRR15139679	28251	T	-TCA	0,759018	2021-04-03	United States
N_205_I	N	205	SRR15139679	28887	C	T	0,999039	2021-04-03	United States
N_362_I	N	362	SRR15139679	29358	C	T	0,994831	2021-04-03	United States
ORF1ab_124_C	ORF1ab	124	SRR15139680	635	C	T	0,0590736	2021-04-05	United States
ORF1ab_599_V	ORF1ab	599	SRR15139680	2061	C	T	0,996255	2021-04-05	United States
ORF1ab_1001_I	ORF1ab	1001	SRR15139680	3267	C	T	0,999238	2021-04-05	United States
ORF1ab_1708_D	ORF1ab	1708	SRR15139680	5388	C	A	1	2021-04-05	United States
ORF1ab_2109_E	ORF1ab	2109	SRR15139680	6590	A	G	0,0715789	2021-04-05	United States
ORF1ab_2125_Y	ORF1ab	2125	SRR15139680	6638	C	T	0,0678879	2021-04-05	United States
ORF1ab_2144_NA	ORF1ab	2144	SRR15139680	6696	C	+T	0,0723404	2021-04-05	United States
ORF1ab_2230_T	ORF1ab	2230	SRR15139680	6954	T	C	1	2021-04-05	United States
ORF1ab_3674_NA	ORF1ab	3674	SRR15139680	11287	G	-TCTGGTTTT	0,644609	2021-04-05	United States
ORF1ab_3966_R	ORF1ab	3966	SRR15139680	12162	A	G	0,999449	2021-04-05	United States
ORF1ab_4370_R	ORF1ab	4370	SRR15139680	13373	T	C	0,0672269	2021-04-05	United States
ORF1ab_314_L	ORF1ab	314	SRR15139680	14408	C	T	1	2021-04-05	United States
ORF1ab_1383_R	ORF1ab	1383	SRR15139680	17615	A	G	0,999365	2021-04-05	United States
ORF1ab_2270_Y	ORF1ab	2270	SRR15139680	20275	G	T	1	2021-04-05	United States
S_30_H	S	30	SRR15139680	21650	A	C	0,057971	2021-04-05	United States
S_68_NA	S	68	SRR15139680	21764	A	-TACATG	0,902472	2021-04-05	United States
S_143_NA	S	143	SRR15139680	21990	T	-TTA	0,815094	2021-04-05	United States
S_501_Y	S	501	SRR15139680	23063	A	T	1	2021-04-05	United States
S_570_D	S	570	SRR15139680	23271	C	A	0,999731	2021-04-05	United States
S_614_G	S	614	SRR15139680	23403	A	G	1	2021-04-05	United States
S_681_H	S	681	SRR15139680	23604	C	A	0,999747	2021-04-05	United States
S_716_I	S	716	SRR15139680	23709	C	T	0,999516	2021-04-05	United States
S_982_A	S	982	SRR15139680	24506	T	G	1	2021-04-05	United States
S_1118_H	S	1118	SRR15139680	24914	G	C	0,998995	2021-04-05	United States
ORF7a_39_I	ORF7a	39	SRR15139680	27509	C	T	0,0515152	2021-04-05	United States
ORF8_27_*	ORF8	27	SRR15139680	27972	C	T	0,999669	2021-04-05	United States
ORF8_52_I	ORF8	52	SRR15139680	28048	G	T	0,999595	2021-04-05	United States
ORF8_73_C	ORF8	73	SRR15139680	28111	A	G	0,999176	2021-04-05	United States
N_3_H	N	3	SRR15139680	28280	G	C	0,999587	2021-04-05	United States
N_3_V	N	3	SRR15139680	28281	A	T	0,999171	2021-04-05	United States
N_3_E	N	3	SRR15139680	28282	T	A	0,999382	2021-04-05	United States
N_203_K	N	203	SRR15139680	28881	G	A	1	2021-04-05	United States
N_204_R	N	204	SRR15139680	28883	G	C	0,997691	2021-04-05	United States
N_235_F	N	235	SRR15139680	28977	C	T	0,998395	2021-04-05	United States
ORF1ab_321_I	ORF1ab	321	SRR15139682	1228	G	A	0,0584211	2021-03-30	United States
ORF1ab_1001_I	ORF1ab	1001	SRR15139682	3267	C	T	0,998764	2021-03-30	United States
ORF1ab_1708_D	ORF1ab	1708	SRR15139682	5388	C	A	0,998072	2021-03-30	United States
ORF1ab_2230_T	ORF1ab	2230	SRR15139682	6954	T	C	0,998733	2021-03-30	United States
ORF1ab_3674_NA	ORF1ab	3674	SRR15139682	11287	G	-TCTGGTTTT	0,718848	2021-03-30	United States
ORF1ab_3952_S	ORF1ab	3952	SRR15139682	12119	C	T	0,948824	2021-03-30	United States
ORF1ab_3966_R	ORF1ab	3966	SRR15139682	12162	A	G	0,999237	2021-03-30	United States
ORF1ab_284_I	ORF1ab	284	SRR15139682	14318	C	T	0,999136	2021-03-30	United States
ORF1ab_314_L	ORF1ab	314	SRR15139682	14408	C	T	0,99906	2021-03-30	United States
ORF1ab_373_V	ORF1ab	373	SRR15139682	14585	C	T	0,992112	2021-03-30	United States
ORF1ab_657_T	ORF1ab	657	SRR15139682	15437	T	C	0,999438	2021-03-30	United States
ORF1ab_1383_R	ORF1ab	1383	SRR15139682	17615	A	G	0,999104	2021-03-30	United States
ORF1ab_2557_R	ORF1ab	2557	SRR15139682	21137	A	G	0,999245	2021-03-30	United States
S_66_R	S	66	SRR15139682	21759	A	G	0,999527	2021-03-30	United States
S_68_NA	S	68	SRR15139682	21764	A	-TACATG	0,897675	2021-03-30	United States
S_143_NA	S	143	SRR15139682	21990	T	-TTA	0,794385	2021-03-30	United States
S_501_Y	S	501	SRR15139682	23063	A	T	0,999749	2021-03-30	United States
S_570_D	S	570	SRR15139682	23271	C	A	0,999172	2021-03-30	United States
S_614_G	S	614	SRR15139682	23403	A	G	0,999333	2021-03-30	United States
S_681_H	S	681	SRR15139682	23604	C	A	0,999561	2021-03-30	United States
S_716_I	S	716	SRR15139682	23709	C	T	0,998975	2021-03-30	United States
S_982_A	S	982	SRR15139682	24506	T	G	0,998866	2021-03-30	United States
S_1118_H	S	1118	SRR15139682	24914	G	C	0,999418	2021-03-30	United States
S_1191_N	S	1191	SRR15139682	25135	G	T	0,998768	2021-03-30	United States
ORF3a_68_T	ORF3a	68	SRR15139682	25595	G	C	0,999401	2021-03-30	United States
ORF6_58_I	ORF6	58	SRR15139682	27375	G	T	0,999264	2021-03-30	United States
ORF8_27_*	ORF8	27	SRR15139682	27972	C	T	0,999304	2021-03-30	United States
ORF8_52_I	ORF8	52	SRR15139682	28048	G	T	0,999419	2021-03-30	United States
ORF8_73_C	ORF8	73	SRR15139682	28111	A	G	0,999224	2021-03-30	United States
N_3_H	N	3	SRR15139682	28280	G	C	0,997485	2021-03-30	United States
N_3_V	N	3	SRR15139682	28281	A	T	0,99748	2021-03-30	United States
N_3_E	N	3	SRR15139682	28282	T	A	0,998047	2021-03-30	United States
N_203_K	N	203	SRR15139682	28881	G	A	1	2021-03-30	United States
N_204_R	N	204	SRR15139682	28883	G	C	0,999483	2021-03-30	United States
N_235_F	N	235	SRR15139682	28977	C	T	0,999226	2021-03-30	United States
ORF1ab_216_F	ORF1ab	216	SRR15139683	912	C	T	0,998812	2021-04-01	United States
ORF1ab_479_P	ORF1ab	479	SRR15139683	1700	T	C	0,999458	2021-04-01	United States
ORF1ab_1001_I	ORF1ab	1001	SRR15139683	3267	C	T	0,998718	2021-04-01	United States
ORF1ab_1708_D	ORF1ab	1708	SRR15139683	5388	C	A	0,99957	2021-04-01	United States
ORF1ab_2230_T	ORF1ab	2230	SRR15139683	6954	T	C	1	2021-04-01	United States
ORF1ab_3674_NA	ORF1ab	3674	SRR15139683	11287	G	-TCTGGTTTT	0,628035	2021-04-01	United States
ORF1ab_3677_L	ORF1ab	3677	SRR15139683	11296	T	G	0,0780669	2021-04-01	United States
ORF1ab_218_L	ORF1ab	218	SRR15139683	14120	C	T	0,981836	2021-04-01	United States
ORF1ab_314_L	ORF1ab	314	SRR15139683	14408	C	T	0,999829	2021-04-01	United States
S_30_H	S	30	SRR15139683	21650	A	C	0,0642202	2021-04-01	United States
S_68_NA	S	68	SRR15139683	21764	A	-TACATG	0,880865	2021-04-01	United States
S_143_NA	S	143	SRR15139683	21990	T	-TTA	0,794235	2021-04-01	United States
S_501_Y	S	501	SRR15139683	23063	A	T	0,999574	2021-04-01	United States
S_570_D	S	570	SRR15139683	23271	C	A	0,998106	2021-04-01	United States
S_614_G	S	614	SRR15139683	23403	A	G	0,999394	2021-04-01	United States
S_681_H	S	681	SRR15139683	23604	C	A	0,998837	2021-04-01	United States
S_716_I	S	716	SRR15139683	23709	C	T	0,999246	2021-04-01	United States
S_982_A	S	982	SRR15139683	24506	T	G	0,998822	2021-04-01	United States
S_1118_H	S	1118	SRR15139683	24914	G	C	0,999232	2021-04-01	United States
ORF8_27_*	ORF8	27	SRR15139683	27972	C	T	0,999312	2021-04-01	United States
ORF8_52_I	ORF8	52	SRR15139683	28048	G	T	0,998756	2021-04-01	United States
ORF8_68_*	ORF8	68	SRR15139683	28095	A	T	0,992544	2021-04-01	United States
ORF8_73_C	ORF8	73	SRR15139683	28111	A	G	0,99966	2021-04-01	United States
N_3_H	N	3	SRR15139683	28280	G	C	0,998959	2021-04-01	United States
N_3_V	N	3	SRR15139683	28281	A	T	0,999476	2021-04-01	United States
N_3_E	N	3	SRR15139683	28282	T	A	0,999219	2021-04-01	United States
N_203_K	N	203	SRR15139683	28881	G	A	1	2021-04-01	United States
N_204_R	N	204	SRR15139683	28883	G	C	1	2021-04-01	United States
N_235_F	N	235	SRR15139683	28977	C	T	1	2021-04-01	United States
ORF1ab_327_D	ORF1ab	327	SRR15139685	1245	G	A	0,0521373	2021-03-30	United States
ORF1ab_1001_I	ORF1ab	1001	SRR15139685	3267	C	T	1	2021-03-30	United States
ORF1ab_1708_D	ORF1ab	1708	SRR15139685	5388	C	A	1	2021-03-30	United States
ORF1ab_1803_NA	ORF1ab	1803	SRR15139685	5673	C	+T	0,0528846	2021-03-30	United States
ORF1ab_2230_T	ORF1ab	2230	SRR15139685	6954	T	C	1	2021-03-30	United States
ORF1ab_3674_NA	ORF1ab	3674	SRR15139685	11287	G	-TCTGGTTTT	0,692871	2021-03-30	United States
ORF1ab_3676_S	ORF1ab	3676	SRR15139685	11291	G	A	0,992727	2021-03-30	United States
ORF1ab_3677_L	ORF1ab	3677	SRR15139685	11296	T	G	0,997674	2021-03-30	United States
ORF1ab_3966_R	ORF1ab	3966	SRR15139685	12162	A	G	0,999834	2021-03-30	United States
ORF1ab_4025_F	ORF1ab	4025	SRR15139685	12338	G	T	0,0728577	2021-03-30	United States
ORF1ab_314_L	ORF1ab	314	SRR15139685	14408	C	T	0,999592	2021-03-30	United States
ORF1ab_1383_R	ORF1ab	1383	SRR15139685	17615	A	G	1	2021-03-30	United States
ORF1ab_1847_V	ORF1ab	1847	SRR15139685	19007	C	T	0,117709	2021-03-30	United States
ORF1ab_1889_*	ORF1ab	1889	SRR15139685	19132	G	T	0,0982872	2021-03-30	United States
ORF1ab_2058_L	ORF1ab	2058	SRR15139685	19639	T	C	0,141739	2021-03-30	United States
ORF1ab_2379_NA	ORF1ab	2379	SRR15139685	20604	A	-T	0,066525	2021-03-30	United States
ORF1ab_2417_I	ORF1ab	2417	SRR15139685	20718	G	T	0,0803239	2021-03-30	United States
ORF1ab_2557_R	ORF1ab	2557	SRR15139685	21137	A	G	1	2021-03-30	United States
S_68_NA	S	68	SRR15139685	21764	A	-TACATG	0,906655	2021-03-30	United States
S_143_NA	S	143	SRR15139685	21990	T	-TTA	0,805775	2021-03-30	United States
S_501_Y	S	501	SRR15139685	23063	A	T	1	2021-03-30	United States
S_570_D	S	570	SRR15139685	23271	C	A	0,999614	2021-03-30	United States
S_614_G	S	614	SRR15139685	23403	A	G	0,999902	2021-03-30	United States
S_681_H	S	681	SRR15139685	23604	C	A	1	2021-03-30	United States
S_716_I	S	716	SRR15139685	23709	C	T	1	2021-03-30	United States
S_982_A	S	982	SRR15139685	24506	T	G	1	2021-03-30	United States
S_1118_H	S	1118	SRR15139685	24914	G	C	0,999741	2021-03-30	United States
S_1191_N	S	1191	SRR15139685	25135	G	T	0,999759	2021-03-30	United States
ORF8_27_*	ORF8	27	SRR15139685	27972	C	T	0,99981	2021-03-30	United States
ORF8_52_I	ORF8	52	SRR15139685	28048	G	T	0,999566	2021-03-30	United States
ORF8_73_C	ORF8	73	SRR15139685	28111	A	G	0,999811	2021-03-30	United States
N_3_H	N	3	SRR15139685	28280	G	C	0,999899	2021-03-30	United States
N_3_V	N	3	SRR15139685	28281	A	T	1	2021-03-30	United States
N_3_E	N	3	SRR15139685	28282	T	A	0,999799	2021-03-30	United States
N_203_K	N	203	SRR15139685	28881	G	A	0,998047	2021-03-30	United States
N_204_R	N	204	SRR15139685	28883	G	C	1	2021-03-30	United States
N_235_F	N	235	SRR15139685	28977	C	T	0,997283	2021-03-30	United States
ORF1ab_211_T	ORF1ab	211	SRR15139686	896	G	A	0,998462	2021-04-05	United States
ORF1ab_1001_I	ORF1ab	1001	SRR15139686	3267	C	T	1	2021-04-05	United States
ORF1ab_1295_NA	ORF1ab	1295	SRR15139686	4148	G	-T	0,0538703	2021-04-05	United States
ORF1ab_1708_D	ORF1ab	1708	SRR15139686	5388	C	A	1	2021-04-05	United States
ORF1ab_2046_L	ORF1ab	2046	SRR15139686	6402	C	T	0,0801498	2021-04-05	United States
ORF1ab_2156_L	ORF1ab	2156	SRR15139686	6731	A	T	0,0752212	2021-04-05	United States
ORF1ab_2230_T	ORF1ab	2230	SRR15139686	6954	T	C	1	2021-04-05	United States
ORF1ab_2937_D	ORF1ab	2937	SRR15139686	9074	A	G	0,119381	2021-04-05	United States
ORF1ab_3674_NA	ORF1ab	3674	SRR15139686	11287	G	-TCTGGTTTT	0,627863	2021-04-05	United States
ORF1ab_314_L	ORF1ab	314	SRR15139686	14408	C	T	1	2021-04-05	United States
ORF1ab_1001_S	ORF1ab	1001	SRR15139686	16468	C	T	1	2021-04-05	United States
ORF1ab_1383_R	ORF1ab	1383	SRR15139686	17615	A	G	0,999401	2021-04-05	United States
ORF1ab_1808_D	ORF1ab	1808	SRR15139686	18891	G	T	0,999823	2021-04-05	United States
S_68_NA	S	68	SRR15139686	21764	A	-TACATG	0,900448	2021-04-05	United States
S_143_NA	S	143	SRR15139686	21990	T	-TTA	0,804878	2021-04-05	United States
S_501_Y	S	501	SRR15139686	23063	A	T	1	2021-04-05	United States
S_570_D	S	570	SRR15139686	23271	C	A	0,999575	2021-04-05	United States
S_614_G	S	614	SRR15139686	23403	A	G	0,999855	2021-04-05	United States
S_681_H	S	681	SRR15139686	23604	C	A	0,999546	2021-04-05	United States
S_716_I	S	716	SRR15139686	23709	C	T	1	2021-04-05	United States
S_982_A	S	982	SRR15139686	24506	T	G	1	2021-04-05	United States
S_1118_H	S	1118	SRR15139686	24914	G	C	0,999421	2021-04-05	United States
ORF8_27_*	ORF8	27	SRR15139686	27972	C	T	1	2021-04-05	United States
ORF8_52_I	ORF8	52	SRR15139686	28048	G	T	0,999015	2021-04-05	United States
ORF8_73_C	ORF8	73	SRR15139686	28111	A	G	1	2021-04-05	United States
N_3_H	N	3	SRR15139686	28280	G	C	0,999791	2021-04-05	United States
N_3_V	N	3	SRR15139686	28281	A	T	1	2021-04-05	United States
N_3_E	N	3	SRR15139686	28282	T	A	0,999791	2021-04-05	United States
N_203_K	N	203	SRR15139686	28881	G	A	1	2021-04-05	United States
N_204_R	N	204	SRR15139686	28883	G	C	1	2021-04-05	United States
N_235_F	N	235	SRR15139686	28977	C	T	0,997992	2021-04-05	United States
ORF1ab_216_F	ORF1ab	216	SRR15139687	912	C	T	0,0614278	2021-04-03	United States
ORF1ab_540_V	ORF1ab	540	SRR15139687	1884	C	T	0,994946	2021-04-03	United States
ORF1ab_959_S	ORF1ab	959	SRR15139687	3140	C	T	1	2021-04-03	United States
ORF1ab_1143_F	ORF1ab	1143	SRR15139687	3692	G	T	0,995935	2021-04-03	United States
ORF1ab_1202_N	ORF1ab	1202	SRR15139687	3871	G	T	1	2021-04-03	United States
ORF1ab_2046_L	ORF1ab	2046	SRR15139687	6402	C	T	0,0785563	2021-04-03	United States
ORF1ab_2103_F	ORF1ab	2103	SRR15139687	6573	C	T	1	2021-04-03	United States
ORF1ab_3255_I	ORF1ab	3255	SRR15139687	10029	C	T	1	2021-04-03	United States
ORF1ab_3353_R	ORF1ab	3353	SRR15139687	10323	A	G	0,05574	2021-04-03	United States
ORF1ab_3618_V	ORF1ab	3618	SRR15139687	11117	A	G	0,845881	2021-04-03	United States
ORF1ab_3674_NA	ORF1ab	3674	SRR15139687	11287	G	-TCTGGTTTT	0,0714117	2021-04-03	United States
ORF1ab_4164_I	ORF1ab	4164	SRR15139687	12756	C	T	0,943316	2021-04-03	United States
ORF1ab_4175_I	ORF1ab	4175	SRR15139687	12789	C	T	0,912756	2021-04-03	United States
ORF1ab_314_L	ORF1ab	314	SRR15139687	14408	C	T	0,999703	2021-04-03	United States
ORF1ab_1540_I	ORF1ab	1540	SRR15139687	18086	C	T	0,999527	2021-04-03	United States
ORF1ab_1674_T	ORF1ab	1674	SRR15139687	18488	T	C	0,870604	2021-04-03	United States
ORF1ab_1693_I	ORF1ab	1693	SRR15139687	18546	G	T	0,0502173	2021-04-03	United States
S_221_L	S	221	SRR15139687	22224	C	T	1	2021-04-03	United States
S_478_K	S	478	SRR15139687	22995	C	A	1	2021-04-03	United States
S_570_D	S	570	SRR15139687	23271	C	A	0,149445	2021-04-03	United States
S_614_G	S	614	SRR15139687	23403	A	G	0,999506	2021-04-03	United States
S_681_H	S	681	SRR15139687	23604	C	A	1	2021-04-03	United States
S_732_A	S	732	SRR15139687	23756	A	G	1	2021-04-03	United States
S_737_E	S	737	SRR15139687	23773	T	G	0,051676	2021-04-03	United States
S_928_S	S	928	SRR15139687	24345	A	G	0,0721997	2021-04-03	United States
ORF3a_27_Y	ORF3a	27	SRR15139687	25471	G	T	0,99951	2021-04-03	United States
ORF3a_269_M	ORF3a	269	SRR15139687	26198	C	T	1	2021-04-03	United States
ORF8_4_P	ORF8	4	SRR15139687	27904	T	C	1	2021-04-03	United States
N_203_K	N	203	SRR15139687	28881	G	A	1	2021-04-03	United States
N_204_R	N	204	SRR15139687	28883	G	C	0,993056	2021-04-03	United States
ORF1ab_211_T	ORF1ab	211	SRR15139688	896	G	A	0,999434	2021-04-04	United States
ORF1ab_1001_I	ORF1ab	1001	SRR15139688	3267	C	T	1	2021-04-04	United States
ORF1ab_1708_D	ORF1ab	1708	SRR15139688	5388	C	A	0,999629	2021-04-04	United States
ORF1ab_2230_T	ORF1ab	2230	SRR15139688	6954	T	C	0,99723	2021-04-04	United States
ORF1ab_3674_NA	ORF1ab	3674	SRR15139688	11287	G	-TCTGGTTTT	0,635661	2021-04-04	United States
ORF1ab_314_L	ORF1ab	314	SRR15139688	14408	C	T	1	2021-04-04	United States
ORF1ab_1001_S	ORF1ab	1001	SRR15139688	16468	C	T	0,999065	2021-04-04	United States
ORF1ab_1383_R	ORF1ab	1383	SRR15139688	17615	A	G	0,999757	2021-04-04	United States
ORF1ab_1808_D	ORF1ab	1808	SRR15139688	18891	G	T	1	2021-04-04	United States
S_68_NA	S	68	SRR15139688	21764	A	-TACATG	0,893908	2021-04-04	United States
S_143_NA	S	143	SRR15139688	21990	T	-TTA	0,803571	2021-04-04	United States
S_501_Y	S	501	SRR15139688	23063	A	T	1	2021-04-04	United States
S_570_D	S	570	SRR15139688	23271	C	A	0,99985	2021-04-04	United States
S_614_G	S	614	SRR15139688	23403	A	G	0,999698	2021-04-04	United States
S_681_H	S	681	SRR15139688	23604	C	A	0,988499	2021-04-04	United States
S_716_I	S	716	SRR15139688	23709	C	T	0,992758	2021-04-04	United States
S_982_A	S	982	SRR15139688	24506	T	G	0,999549	2021-04-04	United States
S_1118_H	S	1118	SRR15139688	24914	G	C	0,981081	2021-04-04	United States
M_11_K	M	11	SRR15139688	26553	G	A	0,19029	2021-04-04	United States
ORF8_27_*	ORF8	27	SRR15139688	27972	C	T	0,998521	2021-04-04	United States
ORF8_52_I	ORF8	52	SRR15139688	28048	G	T	0,999365	2021-04-04	United States
ORF8_73_C	ORF8	73	SRR15139688	28111	A	G	0,998247	2021-04-04	United States
N_3_H	N	3	SRR15139688	28280	G	C	0,995643	2021-04-04	United States
N_3_V	N	3	SRR15139688	28281	A	T	0,995616	2021-04-04	United States
N_3_E	N	3	SRR15139688	28282	T	A	0,995429	2021-04-04	United States
N_203_K	N	203	SRR15139688	28881	G	A	1	2021-04-04	United States
N_204_R	N	204	SRR15139688	28883	G	C	1	2021-04-04	United States
N_235_F	N	235	SRR15139688	28977	C	T	0,997015	2021-04-04	United States
ORF1ab_86_F	ORF1ab	86	SRR15139689	521	G	T	0,998903	2021-04-02	United States
ORF1ab_224_I	ORF1ab	224	SRR15139689	936	C	T	0,995066	2021-04-02	United States
ORF1ab_265_I	ORF1ab	265	SRR15139689	1059	C	T	0,997935	2021-04-02	United States
ORF1ab_350_P	ORF1ab	350	SRR15139689	1313	A	C	0,995238	2021-04-02	United States
ORF1ab_2154_I	ORF1ab	2154	SRR15139689	6726	C	T	0,997246	2021-04-02	United States
ORF1ab_3158_T	ORF1ab	3158	SRR15139689	9738	G	C	0,992259	2021-04-02	United States
ORF1ab_314_L	ORF1ab	314	SRR15139689	14408	C	T	0,999513	2021-04-02	United States
ORF1ab_976_L	ORF1ab	976	SRR15139689	16394	C	T	0,999345	2021-04-02	United States
ORF1ab_1183_Y	ORF1ab	1183	SRR15139689	17014	G	T	0,993463	2021-04-02	United States
S_152_C	S	152	SRR15139689	22018	G	T	0,999191	2021-04-02	United States
S_452_R	S	452	SRR15139689	22917	T	G	0,999037	2021-04-02	United States
S_614_G	S	614	SRR15139689	23403	A	G	0,999135	2021-04-02	United States
ORF3a_57_H	ORF3a	57	SRR15139689	25563	G	T	0,999411	2021-04-02	United States
ORF3a_172_V	ORF3a	172	SRR15139689	25907	G	T	0,0858974	2021-04-02	United States
ORF3a_195_P	ORF3a	195	SRR15139689	25975	T	C	0,996606	2021-04-02	United States
N_205_I	N	205	SRR15139689	28887	C	T	1	2021-04-02	United States
N_383_S	N	383	SRR15139689	29420	C	T	1	2021-04-02	United States
ORF1ab_599_V	ORF1ab	599	SRR15139691	2061	C	T	1	2021-04-05	United States
ORF1ab_1001_I	ORF1ab	1001	SRR15139691	3267	C	T	0,998931	2021-04-05	United States
ORF1ab_1708_D	ORF1ab	1708	SRR15139691	5388	C	A	0,999775	2021-04-05	United States
ORF1ab_2230_T	ORF1ab	2230	SRR15139691	6954	T	C	1	2021-04-05	United States
ORF1ab_3606_NA	ORF1ab	3606	SRR15139691	11082	T	-G	0,140451	2021-04-05	United States
ORF1ab_3606_F	ORF1ab	3606	SRR15139691	11083	G	T	0,999128	2021-04-05	United States
ORF1ab_3674_NA	ORF1ab	3674	SRR15139691	11287	G	-TCTGGTTTT	0,630903	2021-04-05	United States
ORF1ab_3966_R	ORF1ab	3966	SRR15139691	12162	A	G	0,993041	2021-04-05	United States
ORF1ab_314_L	ORF1ab	314	SRR15139691	14408	C	T	0,999378	2021-04-05	United States
ORF1ab_1383_R	ORF1ab	1383	SRR15139691	17615	A	G	0,99895	2021-04-05	United States
ORF1ab_2270_Y	ORF1ab	2270	SRR15139691	20275	G	T	1	2021-04-05	United States
S_68_NA	S	68	SRR15139691	21764	A	-TACATG	0,906732	2021-04-05	United States
S_143_NA	S	143	SRR15139691	21990	T	-TTA	0,825534	2021-04-05	United States
S_501_Y	S	501	SRR15139691	23063	A	T	1	2021-04-05	United States
S_570_D	S	570	SRR15139691	23271	C	A	0,999744	2021-04-05	United States
S_614_G	S	614	SRR15139691	23403	A	G	0,999871	2021-04-05	United States
S_681_H	S	681	SRR15139691	23604	C	A	0,999321	2021-04-05	United States
S_716_I	S	716	SRR15139691	23709	C	T	0,999773	2021-04-05	United States
S_982_A	S	982	SRR15139691	24506	T	G	0,999678	2021-04-05	United States
S_1118_H	S	1118	SRR15139691	24914	G	C	0,999626	2021-04-05	United States
ORF8_27_*	ORF8	27	SRR15139691	27972	C	T	0,999348	2021-04-05	United States
ORF8_52_I	ORF8	52	SRR15139691	28048	G	T	1	2021-04-05	United States
ORF8_73_C	ORF8	73	SRR15139691	28111	A	G	0,999405	2021-04-05	United States
N_3_H	N	3	SRR15139691	28280	G	C	0,999656	2021-04-05	United States
N_3_V	N	3	SRR15139691	28281	A	T	0,999827	2021-04-05	United States
N_3_E	N	3	SRR15139691	28282	T	A	0,999485	2021-04-05	United States
N_203_K	N	203	SRR15139691	28881	G	A	1	2021-04-05	United States
N_204_R	N	204	SRR15139691	28883	G	C	1	2021-04-05	United States
N_235_F	N	235	SRR15139691	28977	C	T	0,999257	2021-04-05	United States
ORF1ab_599_V	ORF1ab	599	SRR15139692	2061	C	T	0,996575	2021-04-03	United States
ORF1ab_1001_I	ORF1ab	1001	SRR15139692	3267	C	T	0,999315	2021-04-03	United States
ORF1ab_1708_D	ORF1ab	1708	SRR15139692	5388	C	A	0,999707	2021-04-03	United States
ORF1ab_2230_T	ORF1ab	2230	SRR15139692	6954	T	C	0,99569	2021-04-03	United States
ORF1ab_3674_NA	ORF1ab	3674	SRR15139692	11287	G	-TCTGGTTTT	0,674527	2021-04-03	United States
ORF1ab_3966_R	ORF1ab	3966	SRR15139692	12162	A	G	0,999588	2021-04-03	United States
ORF1ab_314_S	ORF1ab	314	SRR15139692	14407	C	T	0,998011	2021-04-03	United States
ORF1ab_314_L	ORF1ab	314	SRR15139692	14408	C	T	1	2021-04-03	United States
ORF1ab_1383_R	ORF1ab	1383	SRR15139692	17615	A	G	0,999481	2021-04-03	United States
ORF1ab_1727_S	ORF1ab	1727	SRR15139692	18646	C	T	0,999483	2021-04-03	United States
ORF1ab_2270_Y	ORF1ab	2270	SRR15139692	20275	G	T	1	2021-04-03	United States
S_68_NA	S	68	SRR15139692	21764	A	-TACATG	0,866125	2021-04-03	United States
S_143_NA	S	143	SRR15139692	21990	T	-TTA	0,766812	2021-04-03	United States
S_501_Y	S	501	SRR15139692	23063	A	T	1	2021-04-03	United States
S_570_D	S	570	SRR15139692	23271	C	A	0,9993	2021-04-03	United States
S_614_G	S	614	SRR15139692	23403	A	G	0,999828	2021-04-03	United States
S_681_H	S	681	SRR15139692	23604	C	A	1	2021-04-03	United States
S_716_I	S	716	SRR15139692	23709	C	T	0,999262	2021-04-03	United States
S_982_A	S	982	SRR15139692	24506	T	G	0,999028	2021-04-03	United States
S_1118_H	S	1118	SRR15139692	24914	G	C	0,999794	2021-04-03	United States
ORF3a_38_L	ORF3a	38	SRR15139692	25505	A	T	0,999494	2021-04-03	United States
ORF7b_40_I	ORF7b	40	SRR15139692	27874	C	T	0,149524	2021-04-03	United States
ORF8_27_*	ORF8	27	SRR15139692	27972	C	T	0,999393	2021-04-03	United States
ORF8_52_I	ORF8	52	SRR15139692	28048	G	T	1	2021-04-03	United States
ORF8_73_C	ORF8	73	SRR15139692	28111	A	G	0,999164	2021-04-03	United States
N_3_H	N	3	SRR15139692	28280	G	C	0,999207	2021-04-03	United States
N_3_V	N	3	SRR15139692	28281	A	T	1	2021-04-03	United States
N_3_E	N	3	SRR15139692	28282	T	A	0,999472	2021-04-03	United States
N_203_K	N	203	SRR15139692	28881	G	A	1	2021-04-03	United States
N_204_R	N	204	SRR15139692	28883	G	C	1	2021-04-03	United States
N_235_F	N	235	SRR15139692	28977	C	T	0,998004	2021-04-03	United States
ORF1ab_265_I	ORF1ab	265	SRR15139693	1059	C	T	0,998813	2021-04-07	United States
ORF1ab_1429_I	ORF1ab	1429	SRR15139693	4551	C	T	0,999628	2021-04-07	United States
ORF1ab_1857_A	ORF1ab	1857	SRR15139693	5834	T	G	0,999229	2021-04-07	United States
ORF1ab_2606_I	ORF1ab	2606	SRR15139693	8083	G	A	0,999534	2021-04-07	United States
ORF1ab_3209_V	ORF1ab	3209	SRR15139693	9891	C	T	1	2021-04-07	United States
ORF1ab_3352_F	ORF1ab	3352	SRR15139693	10319	C	T	0,99899	2021-04-07	United States
ORF1ab_3718_F	ORF1ab	3718	SRR15139693	11417	G	T	0,999161	2021-04-07	United States
ORF1ab_314_L	ORF1ab	314	SRR15139693	14408	C	T	0,999779	2021-04-07	United States
ORF1ab_976_S	ORF1ab	976	SRR15139693	16393	C	T	1	2021-04-07	United States
ORF1ab_1452_L	ORF1ab	1452	SRR15139693	17822	C	T	1	2021-04-07	United States
ORF1ab_1653_D	ORF1ab	1653	SRR15139693	18424	A	G	0,999079	2021-04-07	United States
S_30_H	S	30	SRR15139693	21650	A	C	0,0855263	2021-04-07	United States
S_198_G	S	198	SRR15139693	22155	A	G	1	2021-04-07	United States
S_614_G	S	614	SRR15139693	23403	A	G	0,998467	2021-04-07	United States
S_679_K	S	679	SRR15139693	23599	T	G	0,999745	2021-04-07	United States
ORF3a_57_H	ORF3a	57	SRR15139693	25563	G	T	0,999702	2021-04-07	United States
ORF3a_73_I	ORF3a	73	SRR15139693	25609	C	A	0,998688	2021-04-07	United States
ORF3a_172_V	ORF3a	172	SRR15139693	25907	G	T	1	2021-04-07	United States
ORF7a_25_*	ORF7a	25	SRR15139693	27466	A	T	0,999542	2021-04-07	United States
ORF8_24_L	ORF8	24	SRR15139693	27964	C	T	0,999099	2021-04-07	United States
N_67_S	N	67	SRR15139693	28472	C	T	0,997884	2021-04-07	United States
N_199_L	N	199	SRR15139693	28869	C	T	1	2021-04-07	United States
ORF1ab_1001_I	ORF1ab	1001	SRR15139695	3267	C	T	0,99806	2021-03-31	United States
ORF1ab_1708_D	ORF1ab	1708	SRR15139695	5388	C	A	0,998969	2021-03-31	United States
ORF1ab_1761_I	ORF1ab	1761	SRR15139695	5547	C	T	0,999456	2021-03-31	United States
ORF1ab_2230_T	ORF1ab	2230	SRR15139695	6954	T	C	1	2021-03-31	United States
ORF1ab_2259_I	ORF1ab	2259	SRR15139695	7042	G	T	0,939643	2021-03-31	United States
ORF1ab_3674_NA	ORF1ab	3674	SRR15139695	11287	G	-TCTGGTTTT	0,619144	2021-03-31	United States
ORF1ab_3677_L	ORF1ab	3677	SRR15139695	11296	T	G	0,0579084	2021-03-31	United States
ORF1ab_218_L	ORF1ab	218	SRR15139695	14120	C	T	1	2021-03-31	United States
ORF1ab_314_L	ORF1ab	314	SRR15139695	14408	C	T	0,99967	2021-03-31	United States
ORF1ab_364_G	ORF1ab	364	SRR15139695	14558	T	G	0,0545386	2021-03-31	United States
S_30_H	S	30	SRR15139695	21650	A	C	0,0504202	2021-03-31	United States
S_68_NA	S	68	SRR15139695	21764	A	-TACATG	0,833038	2021-03-31	United States
S_143_NA	S	143	SRR15139695	21990	T	-TTA	0,769771	2021-03-31	United States
S_501_Y	S	501	SRR15139695	23063	A	T	1	2021-03-31	United States
S_570_D	S	570	SRR15139695	23271	C	A	0,999085	2021-03-31	United States
S_614_G	S	614	SRR15139695	23403	A	G	0,999635	2021-03-31	United States
S_681_H	S	681	SRR15139695	23604	C	A	0,998931	2021-03-31	United States
S_716_I	S	716	SRR15139695	23709	C	T	0,999158	2021-03-31	United States
S_982_A	S	982	SRR15139695	24506	T	G	0,9993	2021-03-31	United States
S_1025_G	S	1025	SRR15139695	24636	C	G	1	2021-03-31	United States
S_1118_H	S	1118	SRR15139695	24914	G	C	0,999648	2021-03-31	United States
ORF8_27_*	ORF8	27	SRR15139695	27972	C	T	0,999666	2021-03-31	United States
ORF8_52_I	ORF8	52	SRR15139695	28048	G	T	0,999204	2021-03-31	United States
ORF8_61_F	ORF8	61	SRR15139695	28075	G	T	0,998817	2021-03-31	United States
ORF8_68_*	ORF8	68	SRR15139695	28095	A	T	0,997179	2021-03-31	United States
ORF8_73_C	ORF8	73	SRR15139695	28111	A	G	0,940304	2021-03-31	United States
ORF8_121_V	ORF8	121	SRR15139695	28254	A	G	0,0642598	2021-03-31	United States
N_3_H	N	3	SRR15139695	28280	G	C	0,857424	2021-03-31	United States
N_3_V	N	3	SRR15139695	28281	A	T	0,855374	2021-03-31	United States
N_3_E	N	3	SRR15139695	28282	T	A	0,855709	2021-03-31	United States
N_203_K	N	203	SRR15139695	28881	G	A	0,997647	2021-03-31	United States
N_204_R	N	204	SRR15139695	28883	G	C	1	2021-03-31	United States
N_235_F	N	235	SRR15139695	28977	C	T	0,996785	2021-03-31	United States
ORF1ab_1001_I	ORF1ab	1001	SRR15139696	3267	C	T	0,998989	2021-04-05	United States
ORF1ab_1708_D	ORF1ab	1708	SRR15139696	5388	C	A	1	2021-04-05	United States
ORF1ab_2230_T	ORF1ab	2230	SRR15139696	6954	T	C	1	2021-04-05	United States
ORF1ab_2488_F	ORF1ab	2488	SRR15139696	7728	C	T	1	2021-04-05	United States
ORF1ab_3674_NA	ORF1ab	3674	SRR15139696	11287	G	-TCTGGTTTT	0,648027	2021-04-05	United States
ORF1ab_3748_I	ORF1ab	3748	SRR15139696	11507	G	A	0,999337	2021-04-05	United States
ORF1ab_314_L	ORF1ab	314	SRR15139696	14408	C	T	0,999598	2021-04-05	United States
ORF1ab_2207_S	ORF1ab	2207	SRR15139696	20086	G	A	0,0528302	2021-04-05	United States
S_68_NA	S	68	SRR15139696	21764	A	-TACATG	0,891427	2021-04-05	United States
S_143_NA	S	143	SRR15139696	21990	T	-TTA	0,836085	2021-04-05	United States
S_501_Y	S	501	SRR15139696	23063	A	T	1	2021-04-05	United States
S_570_D	S	570	SRR15139696	23271	C	A	0,999142	2021-04-05	United States
S_614_G	S	614	SRR15139696	23403	A	G	0,999745	2021-04-05	United States
S_681_H	S	681	SRR15139696	23604	C	A	0,999733	2021-04-05	United States
S_716_I	S	716	SRR15139696	23709	C	T	0,999741	2021-04-05	United States
S_982_A	S	982	SRR15139696	24506	T	G	1	2021-04-05	United States
S_1118_H	S	1118	SRR15139696	24914	G	C	0,999357	2021-04-05	United States
S_1262_K	S	1262	SRR15139696	25346	G	A	0,0553746	2021-04-05	United States
ORF3a_104_S	ORF3a	104	SRR15139696	25702	C	T	0,999081	2021-04-05	United States
ORF8_27_*	ORF8	27	SRR15139696	27972	C	T	1	2021-04-05	United States
ORF8_52_I	ORF8	52	SRR15139696	28048	G	T	0,999232	2021-04-05	United States
ORF8_73_C	ORF8	73	SRR15139696	28111	A	G	0,999214	2021-04-05	United States
N_3_H	N	3	SRR15139696	28280	G	C	0,999865	2021-04-05	United States
N_3_V	N	3	SRR15139696	28281	A	T	0,999729	2021-04-05	United States
N_3_E	N	3	SRR15139696	28282	T	A	0,99946	2021-04-05	United States
N_203_K	N	203	SRR15139696	28881	G	A	1	2021-04-05	United States
N_204_R	N	204	SRR15139696	28883	G	C	1	2021-04-05	United States
N_235_F	N	235	SRR15139696	28977	C	T	0,998948	2021-04-05	United States
ORF1ab_455_NA	ORF1ab	455	SRR15139700	1628	C	+A	0,0516314	2021-04-03	United States
ORF1ab_1001_I	ORF1ab	1001	SRR15139700	3267	C	T	1	2021-04-03	United States
ORF1ab_1708_D	ORF1ab	1708	SRR15139700	5388	C	A	0,99879	2021-04-03	United States
ORF1ab_2230_T	ORF1ab	2230	SRR15139700	6954	T	C	1	2021-04-03	United States
ORF1ab_2320_T	ORF1ab	2320	SRR15139700	7223	G	A	0,115385	2021-04-03	United States
ORF1ab_2321_V	ORF1ab	2321	SRR15139700	7226	T	G	0,176211	2021-04-03	United States
ORF1ab_3603_NA	ORF1ab	3603	SRR15139700	11074	C	+T	0,0692434	2021-04-03	United States
ORF1ab_3674_NA	ORF1ab	3674	SRR15139700	11287	G	-TCTGGTTTT	0,662169	2021-04-03	United States
ORF1ab_87_I	ORF1ab	87	SRR15139700	13726	G	A	0,935818	2021-04-03	United States
ORF1ab_314_L	ORF1ab	314	SRR15139700	14408	C	T	0,999422	2021-04-03	United States
ORF1ab_1001_S	ORF1ab	1001	SRR15139700	16468	C	T	0,966192	2021-04-03	United States
ORF1ab_1383_R	ORF1ab	1383	SRR15139700	17615	A	G	0,998883	2021-04-03	United States
ORF1ab_1808_D	ORF1ab	1808	SRR15139700	18891	G	T	0,999663	2021-04-03	United States
S_68_NA	S	68	SRR15139700	21764	A	-TACATG	0,885356	2021-04-03	United States
S_119_T	S	119	SRR15139700	21918	T	C	0,0570278	2021-04-03	United States
S_143_NA	S	143	SRR15139700	21990	T	-TTA	0,802059	2021-04-03	United States
S_501_Y	S	501	SRR15139700	23063	A	T	1	2021-04-03	United States
S_570_D	S	570	SRR15139700	23271	C	A	0,999098	2021-04-03	United States
S_614_G	S	614	SRR15139700	23403	A	G	1	2021-04-03	United States
S_681_H	S	681	SRR15139700	23604	C	A	0,999325	2021-04-03	United States
S_716_I	S	716	SRR15139700	23709	C	T	0,99968	2021-04-03	United States
S_982_A	S	982	SRR15139700	24506	T	G	0,998198	2021-04-03	United States
S_1118_H	S	1118	SRR15139700	24914	G	C	0,998918	2021-04-03	United States
ORF7a_8_NA	ORF7a	8	SRR15139700	27415	G	-CA	0,0568138	2021-04-03	United States
ORF8_27_*	ORF8	27	SRR15139700	27972	C	T	1	2021-04-03	United States
ORF8_52_I	ORF8	52	SRR15139700	28048	G	T	1	2021-04-03	United States
ORF8_73_C	ORF8	73	SRR15139700	28111	A	G	0,999425	2021-04-03	United States
N_3_H	N	3	SRR15139700	28280	G	C	1	2021-04-03	United States
N_3_V	N	3	SRR15139700	28281	A	T	0,999143	2021-04-03	United States
N_3_E	N	3	SRR15139700	28282	T	A	0,99983	2021-04-03	United States
N_203_K	N	203	SRR15139700	28881	G	A	1	2021-04-03	United States
N_204_R	N	204	SRR15139700	28883	G	C	1	2021-04-03	United States
N_235_F	N	235	SRR15139700	28977	C	T	0,997175	2021-04-03	United States
ORF1ab_265_I	ORF1ab	265	SRR15139703	1059	C	T	0,998202	2021-03-30	United States
ORF1ab_528_L	ORF1ab	528	SRR15139703	1848	C	T	0,998061	2021-03-30	United States
ORF1ab_1473_V	ORF1ab	1473	SRR15139703	4683	C	T	0,978832	2021-03-30	United States
ORF1ab_2285_F	ORF1ab	2285	SRR15139703	7119	C	T	0,997839	2021-03-30	United States
ORF1ab_3595_G	ORF1ab	3595	SRR15139703	11049	T	G	0,992496	2021-03-30	United States
ORF1ab_3789_L	ORF1ab	3789	SRR15139703	11632	T	A	0,998248	2021-03-30	United States
ORF1ab_3790_F	ORF1ab	3790	SRR15139703	11634	G	T	0,998627	2021-03-30	United States
ORF1ab_4205_V	ORF1ab	4205	SRR15139703	12878	A	G	0,999225	2021-03-30	United States
ORF1ab_314_L	ORF1ab	314	SRR15139703	14408	C	T	0,998895	2021-03-30	United States
ORF1ab_1183_Y	ORF1ab	1183	SRR15139703	17014	G	T	0,999031	2021-03-30	United States
S_13_I	S	13	SRR15139703	21600	G	T	1	2021-03-30	United States
S_152_C	S	152	SRR15139703	22018	G	T	0,999651	2021-03-30	United States
S_452_R	S	452	SRR15139703	22917	T	G	0,998919	2021-03-30	United States
S_614_G	S	614	SRR15139703	23403	A	G	0,998792	2021-03-30	United States
ORF3a_57_H	ORF3a	57	SRR15139703	25563	G	T	0,999509	2021-03-30	United States
ORF8_51_V	ORF8	51	SRR15139703	28045	C	T	0,999246	2021-03-30	United States
N_205_I	N	205	SRR15139703	28887	C	T	0,996997	2021-03-30	United States
ORF1ab_1001_I	ORF1ab	1001	SRR15139704	3267	C	T	0,999516	2021-04-05	United States
ORF1ab_1708_D	ORF1ab	1708	SRR15139704	5388	C	A	0,999636	2021-04-05	United States
ORF1ab_2230_T	ORF1ab	2230	SRR15139704	6954	T	C	0,999718	2021-04-05	United States
ORF1ab_3674_NA	ORF1ab	3674	SRR15139704	11287	G	-TCTGGTTTT	0,680615	2021-04-05	United States
ORF1ab_218_L	ORF1ab	218	SRR15139704	14120	C	T	0,997474	2021-04-05	United States
ORF1ab_314_L	ORF1ab	314	SRR15139704	14408	C	T	0,999425	2021-04-05	United States
ORF1ab_1975_S	ORF1ab	1975	SRR15139704	19390	C	T	1	2021-04-05	United States
S_68_NA	S	68	SRR15139704	21764	A	-TACATG	0,897195	2021-04-05	United States
S_143_NA	S	143	SRR15139704	21990	T	-TTA	0,81679	2021-04-05	United States
S_501_Y	S	501	SRR15139704	23063	A	T	0,999522	2021-04-05	United States
S_570_D	S	570	SRR15139704	23271	C	A	0,998874	2021-04-05	United States
S_614_G	S	614	SRR15139704	23403	A	G	0,999614	2021-04-05	United States
S_681_H	S	681	SRR15139704	23604	C	A	0,999593	2021-04-05	United States
S_716_I	S	716	SRR15139704	23709	C	T	0,999733	2021-04-05	United States
S_982_A	S	982	SRR15139704	24506	T	G	0,999621	2021-04-05	United States
S_1118_H	S	1118	SRR15139704	24914	G	C	0,999698	2021-04-05	United States
ORF7a_3_V	ORF7a	3	SRR15139704	27400	A	G	0,999669	2021-04-05	United States
ORF8_27_*	ORF8	27	SRR15139704	27972	C	T	1	2021-04-05	United States
ORF8_52_I	ORF8	52	SRR15139704	28048	G	T	0,998941	2021-04-05	United States
ORF8_68_*	ORF8	68	SRR15139704	28095	A	T	0,995937	2021-04-05	United States
ORF8_73_C	ORF8	73	SRR15139704	28111	A	G	0,999788	2021-04-05	United States
N_3_H	N	3	SRR15139704	28280	G	C	0,999837	2021-04-05	United States
N_3_V	N	3	SRR15139704	28281	A	T	0,999508	2021-04-05	United States
N_3_E	N	3	SRR15139704	28282	T	A	0,999511	2021-04-05	United States
N_203_K	N	203	SRR15139704	28881	G	A	1	2021-04-05	United States
N_204_R	N	204	SRR15139704	28883	G	C	1	2021-04-05	United States
N_235_F	N	235	SRR15139704	28977	C	T	1	2021-04-05	United States
N_389_H	N	389	SRR15139704	29440	G	T	1	2021-04-05	United States
ORF1ab_265_I	ORF1ab	265	SRR15139705	1059	C	T	0,999358	2021-04-02	United States
ORF1ab_3201_P	ORF1ab	3201	SRR15139705	9867	T	C	0,999441	2021-04-02	United States
ORF1ab_3603_NA	ORF1ab	3603	SRR15139705	11074	C	-T	0,0833241	2021-04-02	United States
ORF1ab_3674_NA	ORF1ab	3674	SRR15139705	11287	G	-TCTGGTTTT	0,690548	2021-04-02	United States
ORF1ab_3676_S	ORF1ab	3676	SRR15139705	11291	G	A	0,998415	2021-04-02	United States
ORF1ab_3677_L	ORF1ab	3677	SRR15139705	11296	T	G	1	2021-04-02	United States
ORF1ab_314_L	ORF1ab	314	SRR15139705	14408	C	T	0,999636	2021-04-02	United States
ORF1ab_1011_H	ORF1ab	1011	SRR15139705	16500	A	C	0,99927	2021-04-02	United States
ORF1ab_1087_Y	ORF1ab	1087	SRR15139705	16726	C	T	0,999809	2021-04-02	United States
S_3_NA	S	3	SRR15139705	21569	G	+T	0,0508744	2021-04-02	United States
S_5_F	S	5	SRR15139705	21575	C	T	1	2021-04-02	United States
S_95_I	S	95	SRR15139705	21846	C	T	0,99987	2021-04-02	United States
S_253_G	S	253	SRR15139705	22320	A	G	0,999793	2021-04-02	United States
S_484_K	S	484	SRR15139705	23012	G	A	0,999776	2021-04-02	United States
S_614_G	S	614	SRR15139705	23403	A	G	0,999868	2021-04-02	United States
S_701_V	S	701	SRR15139705	23664	C	T	0,99973	2021-04-02	United States
ORF3a_42_L	ORF3a	42	SRR15139705	25517	C	T	0,999121	2021-04-02	United States
ORF3a_57_H	ORF3a	57	SRR15139705	25563	G	T	0,999702	2021-04-02	United States
M_22_I	M	22	SRR15139705	26586	C	A	0,999581	2021-04-02	United States
ORF8_11_I	ORF8	11	SRR15139705	27925	C	T	0,992705	2021-04-02	United States
N_199_L	N	199	SRR15139705	28869	C	T	0,999536	2021-04-02	United States
N_234_I	N	234	SRR15139705	28975	G	A	1	2021-04-02	United States
ORF10_10_L	ORF10	10	SRR15139705	29586	C	T	1	2021-04-02	United States
ORF1ab_1001_I	ORF1ab	1001	SRR15139706	3267	C	T	0,999671	2021-04-01	United States
ORF1ab_1586_I	ORF1ab	1586	SRR15139706	5023	G	A	0,999626	2021-04-01	United States
ORF1ab_1708_D	ORF1ab	1708	SRR15139706	5388	C	A	0,999873	2021-04-01	United States
ORF1ab_2092_Y	ORF1ab	2092	SRR15139706	6539	C	T	0,987925	2021-04-01	United States
ORF1ab_2230_T	ORF1ab	2230	SRR15139706	6954	T	C	0,999731	2021-04-01	United States
ORF1ab_3674_NA	ORF1ab	3674	SRR15139706	11287	G	-TCTGGTTTT	0,730393	2021-04-01	United States
ORF1ab_3676_S	ORF1ab	3676	SRR15139706	11291	G	A	0,99687	2021-04-01	United States
ORF1ab_3677_L	ORF1ab	3677	SRR15139706	11296	T	G	0,975514	2021-04-01	United States
ORF1ab_217_M	ORF1ab	217	SRR15139706	14117	C	T	1	2021-04-01	United States
ORF1ab_314_L	ORF1ab	314	SRR15139706	14408	C	T	0,999779	2021-04-01	United States
ORF1ab_1383_R	ORF1ab	1383	SRR15139706	17615	A	G	0,999863	2021-04-01	United States
ORF1ab_2499_N	ORF1ab	2499	SRR15139706	20962	G	A	0,999822	2021-04-01	United States
S_68_NA	S	68	SRR15139706	21764	A	-TACATG	0,907153	2021-04-01	United States
S_143_NA	S	143	SRR15139706	21990	T	-TTA	0,80029	2021-04-01	United States
S_501_Y	S	501	SRR15139706	23063	A	T	0,999765	2021-04-01	United States
S_570_D	S	570	SRR15139706	23271	C	A	0,999664	2021-04-01	United States
S_614_G	S	614	SRR15139706	23403	A	G	0,999974	2021-04-01	United States
S_681_H	S	681	SRR15139706	23604	C	A	0,999913	2021-04-01	United States
S_716_I	S	716	SRR15139706	23709	C	T	0,999822	2021-04-01	United States
S_982_A	S	982	SRR15139706	24506	T	G	0,999887	2021-04-01	United States
S_1118_H	S	1118	SRR15139706	24914	G	C	0,999682	2021-04-01	United States
M_70_L	M	70	SRR15139706	26730	G	C	0,999952	2021-04-01	United States
ORF8_27_*	ORF8	27	SRR15139706	27972	C	T	0,999784	2021-04-01	United States
ORF8_52_I	ORF8	52	SRR15139706	28048	G	T	0,99995	2021-04-01	United States
ORF8_73_C	ORF8	73	SRR15139706	28111	A	G	0,999922	2021-04-01	United States
N_3_H	N	3	SRR15139706	28280	G	C	0,999924	2021-04-01	United States
N_3_V	N	3	SRR15139706	28281	A	T	0,999886	2021-04-01	United States
N_3_E	N	3	SRR15139706	28282	T	A	0,999848	2021-04-01	United States
N_203_K	N	203	SRR15139706	28881	G	A	0,999814	2021-04-01	United States
N_204_R	N	204	SRR15139706	28883	G	C	1	2021-04-01	United States
N_235_F	N	235	SRR15139706	28977	C	T	0,999471	2021-04-01	United States
ORF1ab_1001_I	ORF1ab	1001	SRR15139707	3267	C	T	0,99952	2021-04-01	United States
ORF1ab_1708_D	ORF1ab	1708	SRR15139707	5388	C	A	0,99879	2021-04-01	United States
ORF1ab_2230_T	ORF1ab	2230	SRR15139707	6954	T	C	1	2021-04-01	United States
ORF1ab_3674_NA	ORF1ab	3674	SRR15139707	11287	G	-TCTGGTTTT	0,708926	2021-04-01	United States
ORF1ab_314_L	ORF1ab	314	SRR15139707	14408	C	T	0,99978	2021-04-01	United States
S_68_NA	S	68	SRR15139707	21764	A	-TACATG	0,894336	2021-04-01	United States
S_143_NA	S	143	SRR15139707	21990	T	-TTA	0,799852	2021-04-01	United States
S_501_Y	S	501	SRR15139707	23063	A	T	0,998793	2021-04-01	United States
S_570_D	S	570	SRR15139707	23271	C	A	0,999245	2021-04-01	United States
S_614_G	S	614	SRR15139707	23403	A	G	0,999444	2021-04-01	United States
S_640_F	S	640	SRR15139707	23481	C	T	0,998161	2021-04-01	United States
S_681_H	S	681	SRR15139707	23604	C	A	0,999196	2021-04-01	United States
S_716_I	S	716	SRR15139707	23709	C	T	0,999414	2021-04-01	United States
S_982_A	S	982	SRR15139707	24506	T	G	0,998992	2021-04-01	United States
S_1118_H	S	1118	SRR15139707	24914	G	C	0,999762	2021-04-01	United States
ORF3a_100_C	ORF3a	100	SRR15139707	25690	G	T	0,998759	2021-04-01	United States
ORF8_27_*	ORF8	27	SRR15139707	27972	C	T	0,999395	2021-04-01	United States
ORF8_52_I	ORF8	52	SRR15139707	28048	G	T	0,999242	2021-04-01	United States
ORF8_73_C	ORF8	73	SRR15139707	28111	A	G	0,999432	2021-04-01	United States
N_3_H	N	3	SRR15139707	28280	G	C	0,999365	2021-04-01	United States
N_3_V	N	3	SRR15139707	28281	A	T	0,9984	2021-04-01	United States
N_3_E	N	3	SRR15139707	28282	T	A	0,999365	2021-04-01	United States
N_203_K	N	203	SRR15139707	28881	G	A	0,999013	2021-04-01	United States
N_204_R	N	204	SRR15139707	28883	G	C	0,999033	2021-04-01	United States
N_235_F	N	235	SRR15139707	28977	C	T	1	2021-04-01	United States
ORF1ab_599_V	ORF1ab	599	SRR15139708	2061	C	T	0,993174	2021-04-03	United States
ORF1ab_1001_I	ORF1ab	1001	SRR15139708	3267	C	T	0,991955	2021-04-03	United States
ORF1ab_1708_D	ORF1ab	1708	SRR15139708	5388	C	A	0,999687	2021-04-03	United States
ORF1ab_2230_T	ORF1ab	2230	SRR15139708	6954	T	C	1	2021-04-03	United States
ORF1ab_2269_V	ORF1ab	2269	SRR15139708	7071	G	T	0,110521	2021-04-03	United States
ORF1ab_3674_NA	ORF1ab	3674	SRR15139708	11287	G	-TCTGGTTTT	0,686733	2021-04-03	United States
ORF1ab_3966_R	ORF1ab	3966	SRR15139708	12162	A	G	0,965924	2021-04-03	United States
ORF1ab_314_L	ORF1ab	314	SRR15139708	14408	C	T	0,998329	2021-04-03	United States
ORF1ab_1383_R	ORF1ab	1383	SRR15139708	17615	A	G	0,999281	2021-04-03	United States
ORF1ab_2270_Y	ORF1ab	2270	SRR15139708	20275	G	T	0,994444	2021-04-03	United States
S_30_H	S	30	SRR15139708	21650	A	C	0,0994475	2021-04-03	United States
S_68_NA	S	68	SRR15139708	21764	A	-TACATG	0,874245	2021-04-03	United States
S_143_NA	S	143	SRR15139708	21990	T	-TTA	0,813575	2021-04-03	United States
S_501_Y	S	501	SRR15139708	23063	A	T	0,998364	2021-04-03	United States
S_570_D	S	570	SRR15139708	23271	C	A	0,998891	2021-04-03	United States
S_614_G	S	614	SRR15139708	23403	A	G	0,999564	2021-04-03	United States
S_681_H	S	681	SRR15139708	23604	C	A	0,999282	2021-04-03	United States
S_716_I	S	716	SRR15139708	23709	C	T	1	2021-04-03	United States
S_982_A	S	982	SRR15139708	24506	T	G	0,997896	2021-04-03	United States
S_1118_H	S	1118	SRR15139708	24914	G	C	0,99914	2021-04-03	United States
ORF8_27_*	ORF8	27	SRR15139708	27972	C	T	0,998857	2021-04-03	United States
ORF8_52_I	ORF8	52	SRR15139708	28048	G	T	1	2021-04-03	United States
ORF8_73_C	ORF8	73	SRR15139708	28111	A	G	0,999424	2021-04-03	United States
N_3_H	N	3	SRR15139708	28280	G	C	0,999528	2021-04-03	United States
N_3_V	N	3	SRR15139708	28281	A	T	0,999524	2021-04-03	United States
N_3_E	N	3	SRR15139708	28282	T	A	0,999054	2021-04-03	United States
N_16_M	N	16	SRR15139708	28320	C	T	0,937455	2021-04-03	United States
N_203_K	N	203	SRR15139708	28881	G	A	1	2021-04-03	United States
N_204_R	N	204	SRR15139708	28883	G	C	1	2021-04-03	United States
N_235_F	N	235	SRR15139708	28977	C	T	1	2021-04-03	United States
ORF1ab_1001_I	ORF1ab	1001	SRR15139709	3267	C	T	0,998994	2021-04-04	United States
ORF1ab_1168_I	ORF1ab	1168	SRR15139709	3768	C	T	0,99792	2021-04-04	United States
ORF1ab_1708_D	ORF1ab	1708	SRR15139709	5388	C	A	0,999395	2021-04-04	United States
ORF1ab_2230_T	ORF1ab	2230	SRR15139709	6954	T	C	0,999545	2021-04-04	United States
ORF1ab_3674_NA	ORF1ab	3674	SRR15139709	11287	G	-TCTGGTTTT	0,73163	2021-04-04	United States
ORF1ab_314_L	ORF1ab	314	SRR15139709	14408	C	T	0,998538	2021-04-04	United States
ORF1ab_1001_S	ORF1ab	1001	SRR15139709	16468	C	T	0,999257	2021-04-04	United States
ORF1ab_1383_R	ORF1ab	1383	SRR15139709	17615	A	G	0,999601	2021-04-04	United States
ORF1ab_1808_D	ORF1ab	1808	SRR15139709	18891	G	T	0,999338	2021-04-04	United States
ORF1ab_1835_N	ORF1ab	1835	SRR15139709	18972	G	T	0,476368	2021-04-04	United States
ORF1ab_2048_I	ORF1ab	2048	SRR15139709	19610	C	T	0,999237	2021-04-04	United States
ORF1ab_2368_F	ORF1ab	2368	SRR15139709	20569	G	T	0,999266	2021-04-04	United States
S_68_NA	S	68	SRR15139709	21764	A	-TACATG	0,884345	2021-04-04	United States
S_143_NA	S	143	SRR15139709	21990	T	-TTA	0,803526	2021-04-04	United States
S_501_Y	S	501	SRR15139709	23063	A	T	0,999724	2021-04-04	United States
S_570_D	S	570	SRR15139709	23271	C	A	0,999568	2021-04-04	United States
S_614_G	S	614	SRR15139709	23403	A	G	0,999425	2021-04-04	United States
S_681_H	S	681	SRR15139709	23604	C	A	0,999664	2021-04-04	United States
S_716_I	S	716	SRR15139709	23709	C	T	0,999832	2021-04-04	United States
S_982_A	S	982	SRR15139709	24506	T	G	0,999774	2021-04-04	United States
S_1118_H	S	1118	SRR15139709	24914	G	C	0,999556	2021-04-04	United States
ORF8_27_*	ORF8	27	SRR15139709	27972	C	T	0,999725	2021-04-04	United States
ORF8_52_I	ORF8	52	SRR15139709	28048	G	T	0,999347	2021-04-04	United States
ORF8_54_P	ORF8	54	SRR15139709	28053	T	C	0,999644	2021-04-04	United States
ORF8_73_C	ORF8	73	SRR15139709	28111	A	G	0,999392	2021-04-04	United States
N_3_H	N	3	SRR15139709	28280	G	C	0,999272	2021-04-04	United States
N_3_V	N	3	SRR15139709	28281	A	T	0,99951	2021-04-04	United States
N_3_E	N	3	SRR15139709	28282	T	A	0,999757	2021-04-04	United States
N_203_K	N	203	SRR15139709	28881	G	A	0,998205	2021-04-04	United States
N_204_R	N	204	SRR15139709	28883	G	C	0,998682	2021-04-04	United States
N_235_F	N	235	SRR15139709	28977	C	T	1	2021-04-04	United States
ORF1ab_265_I	ORF1ab	265	SRR15139710	1059	C	T	0,999494	2021-04-03	United States
ORF1ab_2344_T	ORF1ab	2344	SRR15139710	7295	G	A	0,99939	2021-04-03	United States
ORF1ab_4205_V	ORF1ab	4205	SRR15139710	12878	A	G	0,999787	2021-04-03	United States
ORF1ab_314_L	ORF1ab	314	SRR15139710	14408	C	T	0,999729	2021-04-03	United States
ORF1ab_1047_D	ORF1ab	1047	SRR15139710	16606	A	G	1	2021-04-03	United States
ORF1ab_1183_Y	ORF1ab	1183	SRR15139710	17014	G	T	0,999531	2021-04-03	United States
ORF1ab_2371_L	ORF1ab	2371	SRR15139710	20578	G	T	0,161355	2021-04-03	United States
S_13_I	S	13	SRR15139710	21600	G	T	1	2021-04-03	United States
S_152_C	S	152	SRR15139710	22018	G	T	0,996937	2021-04-03	United States
S_452_R	S	452	SRR15139710	22917	T	G	1	2021-04-03	United States
S_614_G	S	614	SRR15139710	23403	A	G	0,999739	2021-04-03	United States
ORF3a_57_H	ORF3a	57	SRR15139710	25563	G	T	1	2021-04-03	United States
ORF8_67_F	ORF8	67	SRR15139710	28093	C	T	0,342635	2021-04-03	United States
ORF8_100_L	ORF8	100	SRR15139710	28191	G	T	0,999694	2021-04-03	United States
N_6_T	N	6	SRR15139710	28289	C	A	1	2021-04-03	United States
N_205_I	N	205	SRR15139710	28887	C	T	0,998575	2021-04-03	United States
N_234_I	N	234	SRR15139710	28975	G	T	1	2021-04-03	United States
ORF1ab_599_V	ORF1ab	599	SRR15139712	2061	C	T	0,997851	2021-03-31	United States
ORF1ab_1001_I	ORF1ab	1001	SRR15139712	3267	C	T	0,997379	2021-03-31	United States
ORF1ab_1708_D	ORF1ab	1708	SRR15139712	5388	C	A	0,999099	2021-03-31	United States
ORF1ab_2230_T	ORF1ab	2230	SRR15139712	6954	T	C	0,998594	2021-03-31	United States
ORF1ab_3674_NA	ORF1ab	3674	SRR15139712	11287	G	-TCTGGTTTT	0,708923	2021-03-31	United States
ORF1ab_3966_R	ORF1ab	3966	SRR15139712	12162	A	G	0,999634	2021-03-31	United States
ORF1ab_314_L	ORF1ab	314	SRR15139712	14408	C	T	0,999394	2021-03-31	United States
ORF1ab_1383_R	ORF1ab	1383	SRR15139712	17615	A	G	0,998036	2021-03-31	United States
ORF1ab_2270_Y	ORF1ab	2270	SRR15139712	20275	G	T	0,999285	2021-03-31	United States
S_68_NA	S	68	SRR15139712	21764	A	-TACATG	0,880612	2021-03-31	United States
S_143_NA	S	143	SRR15139712	21990	T	-TTA	0,796122	2021-03-31	United States
S_501_Y	S	501	SRR15139712	23063	A	T	0,998493	2021-03-31	United States
S_570_D	S	570	SRR15139712	23271	C	A	0,999291	2021-03-31	United States
S_614_G	S	614	SRR15139712	23403	A	G	0,998612	2021-03-31	United States
S_681_H	S	681	SRR15139712	23604	C	A	0,999053	2021-03-31	United States
S_716_I	S	716	SRR15139712	23709	C	T	0,999372	2021-03-31	United States
S_982_A	S	982	SRR15139712	24506	T	G	0,999415	2021-03-31	United States
S_1118_H	S	1118	SRR15139712	24914	G	C	0,998949	2021-03-31	United States
ORF8_27_*	ORF8	27	SRR15139712	27972	C	T	0,999747	2021-03-31	United States
ORF8_52_I	ORF8	52	SRR15139712	28048	G	T	0,998804	2021-03-31	United States
ORF8_73_C	ORF8	73	SRR15139712	28111	A	G	0,999503	2021-03-31	United States
N_3_H	N	3	SRR15139712	28280	G	C	0,999426	2021-03-31	United States
N_3_V	N	3	SRR15139712	28281	A	T	0,998267	2021-03-31	United States
N_3_E	N	3	SRR15139712	28282	T	A	0,999426	2021-03-31	United States
N_203_K	N	203	SRR15139712	28881	G	A	0,999369	2021-03-31	United States
N_204_R	N	204	SRR15139712	28883	G	C	0,999398	2021-03-31	United States
N_235_F	N	235	SRR15139712	28977	C	T	0,998285	2021-03-31	United States
ORF1ab_265_I	ORF1ab	265	SRR15139713	1059	C	T	0,999417	2021-03-29	United States
ORF1ab_4205_V	ORF1ab	4205	SRR15139713	12878	A	G	0,997016	2021-03-29	United States
ORF1ab_314_L	ORF1ab	314	SRR15139713	14408	C	T	0,999698	2021-03-29	United States
ORF1ab_1183_Y	ORF1ab	1183	SRR15139713	17014	G	T	0,999322	2021-03-29	United States
S_152_C	S	152	SRR15139713	22018	G	T	0,99569	2021-03-29	United States
S_452_R	S	452	SRR15139713	22917	T	G	0,998086	2021-03-29	United States
S_614_G	S	614	SRR15139713	23403	A	G	1	2021-03-29	United States
ORF3a_57_H	ORF3a	57	SRR15139713	25563	G	T	0,999648	2021-03-29	United States
ORF8_100_L	ORF8	100	SRR15139713	28191	G	T	0,994167	2021-03-29	United States
N_103_Y	N	103	SRR15139713	28580	G	T	0,999142	2021-03-29	United States
N_205_I	N	205	SRR15139713	28887	C	T	0,997429	2021-03-29	United States
N_234_I	N	234	SRR15139713	28975	G	T	1	2021-03-29	United States
ORF1ab_959_S	ORF1ab	959	SRR15139715	3140	C	T	1	2021-04-03	United States
ORF1ab_1143_G	ORF1ab	1143	SRR15139715	3693	T	G	0,0736434	2021-04-03	United States
ORF1ab_1822_I	ORF1ab	1822	SRR15139715	5730	C	T	0,943572	2021-04-03	United States
ORF1ab_3618_V	ORF1ab	3618	SRR15139715	11117	A	G	0,999438	2021-04-03	United States
ORF1ab_4175_I	ORF1ab	4175	SRR15139715	12789	C	T	0,925222	2021-04-03	United States
ORF1ab_314_L	ORF1ab	314	SRR15139715	14408	C	T	0,999492	2021-04-03	United States
S_478_K	S	478	SRR15139715	22995	C	A	1	2021-04-03	United States
S_614_G	S	614	SRR15139715	23403	A	G	0,999813	2021-04-03	United States
S_681_H	S	681	SRR15139715	23604	C	A	0,999526	2021-04-03	United States
S_732_A	S	732	SRR15139715	23756	A	G	1	2021-04-03	United States
S_1040_I	S	1040	SRR15139715	24680	G	A	0,99759	2021-04-03	United States
ORF3a_69_L	ORF3a	69	SRR15139715	25598	G	T	0,999487	2021-04-03	United States
ORF10_4_V	ORF10	4	SRR15139715	29567	A	G	0,103448	2021-04-03	United States
ORF1ab_254_NA	ORF1ab	254	SRR15139716	1026	C	+T	0,0547131	2021-04-07	United States
ORF1ab_396_S	ORF1ab	396	SRR15139716	1452	T	G	1	2021-04-07	United States
ORF1ab_913_D	ORF1ab	913	SRR15139716	3004	G	T	0,999409	2021-04-07	United States
ORF1ab_1001_I	ORF1ab	1001	SRR15139716	3267	C	T	0,999111	2021-04-07	United States
ORF1ab_1708_D	ORF1ab	1708	SRR15139716	5388	C	A	1	2021-04-07	United States
ORF1ab_2046_L	ORF1ab	2046	SRR15139716	6402	C	T	0,118758	2021-04-07	United States
ORF1ab_2213_D	ORF1ab	2213	SRR15139716	6903	C	A	0,0994764	2021-04-07	United States
ORF1ab_2230_T	ORF1ab	2230	SRR15139716	6954	T	C	1	2021-04-07	United States
ORF1ab_2259_I	ORF1ab	2259	SRR15139716	7042	G	T	1	2021-04-07	United States
ORF1ab_2400_A	ORF1ab	2400	SRR15139716	7464	T	C	0,0799104	2021-04-07	United States
ORF1ab_2916_V	ORF1ab	2916	SRR15139716	9012	C	T	0,0903614	2021-04-07	United States
ORF1ab_3662_C	ORF1ab	3662	SRR15139716	11249	C	T	0,157632	2021-04-07	United States
ORF1ab_3674_NA	ORF1ab	3674	SRR15139716	11287	G	-TCTGGTTTT	0,665852	2021-04-07	United States
ORF1ab_3718_G	ORF1ab	3718	SRR15139716	11418	T	G	0,0788835	2021-04-07	United States
ORF1ab_218_L	ORF1ab	218	SRR15139716	14120	C	T	0,999326	2021-04-07	United States
ORF1ab_314_L	ORF1ab	314	SRR15139716	14408	C	T	0,999491	2021-04-07	United States
ORF1ab_1554_E	ORF1ab	1554	SRR15139716	18129	C	G	0,0533253	2021-04-07	United States
ORF1ab_1844_T	ORF1ab	1844	SRR15139716	18997	G	A	0,0581835	2021-04-07	United States
S_30_H	S	30	SRR15139716	21650	A	C	0,0820896	2021-04-07	United States
S_68_NA	S	68	SRR15139716	21764	A	-TACATG	0,880784	2021-04-07	United States
S_143_NA	S	143	SRR15139716	21990	T	-TTA	0,805714	2021-04-07	United States
S_501_Y	S	501	SRR15139716	23063	A	T	1	2021-04-07	United States
S_570_D	S	570	SRR15139716	23271	C	A	0,999359	2021-04-07	United States
S_577_C	S	577	SRR15139716	23291	C	T	0,0508322	2021-04-07	United States
S_614_G	S	614	SRR15139716	23403	A	G	0,99948	2021-04-07	United States
S_681_H	S	681	SRR15139716	23604	C	A	0,999673	2021-04-07	United States
S_716_I	S	716	SRR15139716	23709	C	T	1	2021-04-07	United States
S_982_A	S	982	SRR15139716	24506	T	G	1	2021-04-07	United States
S_1118_H	S	1118	SRR15139716	24914	G	C	0,999603	2021-04-07	United States
S_1263_L	S	1263	SRR15139716	25350	C	T	0,0552102	2021-04-07	United States
E_29_NA	E	29	SRR15139716	26329	G	-T	0,130363	2021-04-07	United States
ORF8_27_*	ORF8	27	SRR15139716	27972	C	T	0,999333	2021-04-07	United States
ORF8_52_I	ORF8	52	SRR15139716	28048	G	T	1	2021-04-07	United States
ORF8_68_*	ORF8	68	SRR15139716	28095	A	T	0,999133	2021-04-07	United States
ORF8_73_C	ORF8	73	SRR15139716	28111	A	G	0,999628	2021-04-07	United States
N_3_H	N	3	SRR15139716	28280	G	C	1	2021-04-07	United States
N_3_V	N	3	SRR15139716	28281	A	T	0,999071	2021-04-07	United States
N_3_E	N	3	SRR15139716	28282	T	A	0,99954	2021-04-07	United States
N_203_K	N	203	SRR15139716	28881	G	A	1	2021-04-07	United States
N_204_R	N	204	SRR15139716	28883	G	C	1	2021-04-07	United States
N_235_F	N	235	SRR15139716	28977	C	T	1	2021-04-07	United States
ORF1ab_1001_I	ORF1ab	1001	SRR15139717	3267	C	T	0,999357	2021-04-03	United States
ORF1ab_1468_F	ORF1ab	1468	SRR15139717	4668	C	T	0,0559701	2021-04-03	United States
ORF1ab_1708_D	ORF1ab	1708	SRR15139717	5388	C	A	0,999596	2021-04-03	United States
ORF1ab_2230_T	ORF1ab	2230	SRR15139717	6954	T	C	0,999059	2021-04-03	United States
ORF1ab_3674_NA	ORF1ab	3674	SRR15139717	11287	G	-TCTGGTTTT	0,70055	2021-04-03	United States
ORF1ab_3966_R	ORF1ab	3966	SRR15139717	12162	A	G	0,997674	2021-04-03	United States
ORF1ab_314_L	ORF1ab	314	SRR15139717	14408	C	T	0,999447	2021-04-03	United States
ORF1ab_1383_R	ORF1ab	1383	SRR15139717	17615	A	G	0,999804	2021-04-03	United States
ORF1ab_2132_V	ORF1ab	2132	SRR15139717	19862	C	T	0,996509	2021-04-03	United States
ORF1ab_2557_R	ORF1ab	2557	SRR15139717	21137	A	G	0,998754	2021-04-03	United States
S_68_NA	S	68	SRR15139717	21764	A	-TACATG	0,868798	2021-04-03	United States
S_143_NA	S	143	SRR15139717	21990	T	-TTA	0,797498	2021-04-03	United States
S_501_Y	S	501	SRR15139717	23063	A	T	0,993227	2021-04-03	United States
S_570_D	S	570	SRR15139717	23271	C	A	0,994549	2021-04-03	United States
S_614_G	S	614	SRR15139717	23403	A	G	0,999391	2021-04-03	United States
S_681_H	S	681	SRR15139717	23604	C	A	0,999296	2021-04-03	United States
S_716_I	S	716	SRR15139717	23709	C	T	0,998958	2021-04-03	United States
S_982_A	S	982	SRR15139717	24506	T	G	0,99621	2021-04-03	United States
S_1118_H	S	1118	SRR15139717	24914	G	C	0,992469	2021-04-03	United States
S_1191_N	S	1191	SRR15139717	25135	G	T	0,999451	2021-04-03	United States
ORF8_27_*	ORF8	27	SRR15139717	27972	C	T	0,99974	2021-04-03	United States
ORF8_52_I	ORF8	52	SRR15139717	28048	G	T	0,999695	2021-04-03	United States
ORF8_73_C	ORF8	73	SRR15139717	28111	A	G	0,997172	2021-04-03	United States
N_3_H	N	3	SRR15139717	28280	G	C	0,982264	2021-04-03	United States
N_3_V	N	3	SRR15139717	28281	A	T	0,981434	2021-04-03	United States
N_3_E	N	3	SRR15139717	28282	T	A	0,982193	2021-04-03	United States
N_203_K	N	203	SRR15139717	28881	G	A	0,992561	2021-04-03	United States
N_204_R	N	204	SRR15139717	28883	G	C	0,992639	2021-04-03	United States
N_235_F	N	235	SRR15139717	28977	C	T	0,997656	2021-04-03	United States
ORF10_21_V	ORF10	21	SRR15139717	29618	A	G	0,999539	2021-04-03	United States
ORF1ab_1001_I	ORF1ab	1001	SRR15139718	3267	C	T	0,999782	2021-04-01	United States
ORF1ab_1708_D	ORF1ab	1708	SRR15139718	5388	C	A	0,999586	2021-04-01	United States
ORF1ab_2230_T	ORF1ab	2230	SRR15139718	6954	T	C	1	2021-04-01	United States
ORF1ab_2345_V	ORF1ab	2345	SRR15139718	7299	C	T	1	2021-04-01	United States
ORF1ab_3674_NA	ORF1ab	3674	SRR15139718	11287	G	-TCTGGTTTT	0,725694	2021-04-01	United States
ORF1ab_3676_S	ORF1ab	3676	SRR15139718	11291	G	A	0,99561	2021-04-01	United States
ORF1ab_3677_L	ORF1ab	3677	SRR15139718	11296	T	G	1	2021-04-01	United States
ORF1ab_314_L	ORF1ab	314	SRR15139718	14408	C	T	0,999791	2021-04-01	United States
S_30_H	S	30	SRR15139718	21650	A	C	0,053653	2021-04-01	United States
S_68_NA	S	68	SRR15139718	21764	A	-TACATG	0,900848	2021-04-01	United States
S_143_NA	S	143	SRR15139718	21990	T	-TTA	0,806601	2021-04-01	United States
S_501_Y	S	501	SRR15139718	23063	A	T	1	2021-04-01	United States
S_570_D	S	570	SRR15139718	23271	C	A	0,999734	2021-04-01	United States
S_614_G	S	614	SRR15139718	23403	A	G	0,99983	2021-04-01	United States
S_681_H	S	681	SRR15139718	23604	C	A	0,999818	2021-04-01	United States
S_716_I	S	716	SRR15139718	23709	C	T	0,999817	2021-04-01	United States
S_904_*	S	904	SRR15139718	24274	T	G	0,054111	2021-04-01	United States
S_982_A	S	982	SRR15139718	24506	T	G	0,999844	2021-04-01	United States
S_1118_H	S	1118	SRR15139718	24914	G	C	0,999778	2021-04-01	United States
ORF8_27_*	ORF8	27	SRR15139718	27972	C	T	0,999661	2021-04-01	United States
ORF8_52_I	ORF8	52	SRR15139718	28048	G	T	0,999921	2021-04-01	United States
ORF8_68_*	ORF8	68	SRR15139718	28095	A	T	0,993959	2021-04-01	United States
ORF8_73_C	ORF8	73	SRR15139718	28111	A	G	0,999869	2021-04-01	United States
N_3_H	N	3	SRR15139718	28280	G	C	0,999851	2021-04-01	United States
N_3_V	N	3	SRR15139718	28281	A	T	0,999762	2021-04-01	United States
N_3_E	N	3	SRR15139718	28282	T	A	0,999793	2021-04-01	United States
N_202_C	N	202	SRR15139718	28877	A	T	1	2021-04-01	United States
N_202_T	N	202	SRR15139718	28878	G	C	1	2021-04-01	United States
N_203_K	N	203	SRR15139718	28881	G	A	1	2021-04-01	United States
N_204_R	N	204	SRR15139718	28883	G	C	1	2021-04-01	United States
N_235_F	N	235	SRR15139718	28977	C	T	0,999455	2021-04-01	United States
ORF1ab_1001_I	ORF1ab	1001	SRR15139719	3267	C	T	0,998236	2021-03-30	United States
ORF1ab_1708_D	ORF1ab	1708	SRR15139719	5388	C	A	0,999657	2021-03-30	United States
ORF1ab_2230_T	ORF1ab	2230	SRR15139719	6954	T	C	1	2021-03-30	United States
ORF1ab_3674_NA	ORF1ab	3674	SRR15139719	11287	G	-TCTGGTTTT	0,679569	2021-03-30	United States
ORF1ab_3966_R	ORF1ab	3966	SRR15139719	12162	A	G	0,997799	2021-03-30	United States
ORF1ab_314_L	ORF1ab	314	SRR15139719	14408	C	T	0,99916	2021-03-30	United States
ORF1ab_1383_R	ORF1ab	1383	SRR15139719	17615	A	G	0,999642	2021-03-30	United States
ORF1ab_2132_V	ORF1ab	2132	SRR15139719	19862	C	T	0,989832	2021-03-30	United States
ORF1ab_2557_R	ORF1ab	2557	SRR15139719	21137	A	G	0,99678	2021-03-30	United States
S_68_NA	S	68	SRR15139719	21764	A	-TACATG	0,884858	2021-03-30	United States
S_143_NA	S	143	SRR15139719	21990	T	-TTA	0,812564	2021-03-30	United States
S_501_Y	S	501	SRR15139719	23063	A	T	0,999615	2021-03-30	United States
S_570_D	S	570	SRR15139719	23271	C	A	0,999855	2021-03-30	United States
S_614_G	S	614	SRR15139719	23403	A	G	0,999394	2021-03-30	United States
S_681_H	S	681	SRR15139719	23604	C	A	0,999319	2021-03-30	United States
S_716_I	S	716	SRR15139719	23709	C	T	0,999449	2021-03-30	United States
S_982_A	S	982	SRR15139719	24506	T	G	0,999556	2021-03-30	United States
S_1118_H	S	1118	SRR15139719	24914	G	C	0,99917	2021-03-30	United States
S_1191_N	S	1191	SRR15139719	25135	G	T	0,999506	2021-03-30	United States
ORF8_27_*	ORF8	27	SRR15139719	27972	C	T	0,999003	2021-03-30	United States
ORF8_52_I	ORF8	52	SRR15139719	28048	G	T	0,999515	2021-03-30	United States
ORF8_73_C	ORF8	73	SRR15139719	28111	A	G	0,999189	2021-03-30	United States
N_3_H	N	3	SRR15139719	28280	G	C	0,99953	2021-03-30	United States
N_3_V	N	3	SRR15139719	28281	A	T	0,998586	2021-03-30	United States
N_3_E	N	3	SRR15139719	28282	T	A	0,999295	2021-03-30	United States
N_203_K	N	203	SRR15139719	28881	G	A	1	2021-03-30	United States
N_204_R	N	204	SRR15139719	28883	G	C	1	2021-03-30	United States
N_235_F	N	235	SRR15139719	28977	C	T	0,990025	2021-03-30	United States
ORF10_21_V	ORF10	21	SRR15139719	29618	A	G	1	2021-03-30	United States
ORF1ab_265_I	ORF1ab	265	SRR15139722	1059	C	T	0,999511	2021-03-31	United States
ORF1ab_534_H	ORF1ab	534	SRR15139722	1865	T	C	0,121588	2021-03-31	United States
ORF1ab_858_F	ORF1ab	858	SRR15139722	2838	C	T	0,996158	2021-03-31	United States
ORF1ab_2640_R	ORF1ab	2640	SRR15139722	8183	G	A	0,998712	2021-03-31	United States
ORF1ab_3610_T	ORF1ab	3610	SRR15139722	11093	G	A	0,999268	2021-03-31	United States
ORF1ab_4205_V	ORF1ab	4205	SRR15139722	12878	A	G	0,999882	2021-03-31	United States
ORF1ab_314_L	ORF1ab	314	SRR15139722	14408	C	T	0,999249	2021-03-31	United States
ORF1ab_1183_Y	ORF1ab	1183	SRR15139722	17014	G	T	0,997979	2021-03-31	United States
S_13_I	S	13	SRR15139722	21600	G	T	1	2021-03-31	United States
S_152_C	S	152	SRR15139722	22018	G	T	0,999184	2021-03-31	United States
S_452_R	S	452	SRR15139722	22917	T	G	0,999868	2021-03-31	United States
S_614_G	S	614	SRR15139722	23403	A	G	0,99983	2021-03-31	United States
ORF3a_57_H	ORF3a	57	SRR15139722	25563	G	T	0,999903	2021-03-31	United States
N_205_I	N	205	SRR15139722	28887	C	T	0,999542	2021-03-31	United States
N_234_I	N	234	SRR15139722	28975	G	T	0,999744	2021-03-31	United States
ORF1ab_265_I	ORF1ab	265	SRR15139724	1059	C	T	0,999338	2021-03-29	United States
ORF1ab_2303_F	ORF1ab	2303	SRR15139724	7173	C	T	0,757639	2021-03-29	United States
ORF1ab_3201_P	ORF1ab	3201	SRR15139724	9867	T	C	0,998442	2021-03-29	United States
ORF1ab_3674_NA	ORF1ab	3674	SRR15139724	11287	G	-TCTGGTTTT	0,670455	2021-03-29	United States
ORF1ab_3946_L	ORF1ab	3946	SRR15139724	12102	C	T	0,999642	2021-03-29	United States
ORF1ab_314_L	ORF1ab	314	SRR15139724	14408	C	T	0,999443	2021-03-29	United States
ORF1ab_1011_H	ORF1ab	1011	SRR15139724	16500	A	C	0,998953	2021-03-29	United States
ORF1ab_1087_Y	ORF1ab	1087	SRR15139724	16726	C	T	0,998661	2021-03-29	United States
ORF1ab_2337_S	ORF1ab	2337	SRR15139724	20476	G	A	1	2021-03-29	United States
S_3_NA	S	3	SRR15139724	21569	G	+T	0,0639535	2021-03-29	United States
S_5_F	S	5	SRR15139724	21575	C	T	1	2021-03-29	United States
S_95_I	S	95	SRR15139724	21846	C	T	0,999804	2021-03-29	United States
S_253_G	S	253	SRR15139724	22320	A	G	1	2021-03-29	United States
S_484_K	S	484	SRR15139724	23012	G	A	0,9991	2021-03-29	United States
S_614_G	S	614	SRR15139724	23403	A	G	1	2021-03-29	United States
S_701_V	S	701	SRR15139724	23664	C	T	0,999272	2021-03-29	United States
ORF3a_42_L	ORF3a	42	SRR15139724	25517	C	T	0,999224	2021-03-29	United States
ORF3a_57_H	ORF3a	57	SRR15139724	25563	G	T	0,99885	2021-03-29	United States
ORF8_11_I	ORF8	11	SRR15139724	27925	C	T	0,999656	2021-03-29	United States
N_199_L	N	199	SRR15139724	28869	C	T	0,998465	2021-03-29	United States
N_234_I	N	234	SRR15139724	28975	G	A	0,999264	2021-03-29	United States
ORF1ab_1001_I	ORF1ab	1001	SRR15139726	3267	C	T	0,998584	2021-04-03	United States
ORF1ab_1708_D	ORF1ab	1708	SRR15139726	5388	C	A	0,993609	2021-04-03	United States
ORF1ab_2230_T	ORF1ab	2230	SRR15139726	6954	T	C	1	2021-04-03	United States
ORF1ab_3674_NA	ORF1ab	3674	SRR15139726	11287	G	-TCTGGTTTT	0,66481	2021-04-03	United States
ORF1ab_3677_L	ORF1ab	3677	SRR15139726	11296	T	G	0,313043	2021-04-03	United States
ORF1ab_3750_I	ORF1ab	3750	SRR15139726	11514	C	T	0,181	2021-04-03	United States
ORF1ab_314_L	ORF1ab	314	SRR15139726	14408	C	T	0,999291	2021-04-03	United States
ORF1ab_1294_F	ORF1ab	1294	SRR15139726	17347	G	T	0,140493	2021-04-03	United States
S_68_NA	S	68	SRR15139726	21764	A	-TACATG	0,874242	2021-04-03	United States
S_143_NA	S	143	SRR15139726	21990	T	-TTA	0,801427	2021-04-03	United States
S_501_Y	S	501	SRR15139726	23063	A	T	0,978842	2021-04-03	United States
S_570_D	S	570	SRR15139726	23271	C	A	0,999503	2021-04-03	United States
S_614_G	S	614	SRR15139726	23403	A	G	0,99983	2021-04-03	United States
S_681_H	S	681	SRR15139726	23604	C	A	0,98	2021-04-03	United States
S_716_I	S	716	SRR15139726	23709	C	T	0,9792	2021-04-03	United States
S_982_A	S	982	SRR15139726	24506	T	G	1	2021-04-03	United States
S_1118_H	S	1118	SRR15139726	24914	G	C	0,999601	2021-04-03	United States
ORF3a_131_C	ORF3a	131	SRR15139726	25785	G	T	0,99929	2021-04-03	United States
ORF8_27_*	ORF8	27	SRR15139726	27972	C	T	1	2021-04-03	United States
ORF8_52_I	ORF8	52	SRR15139726	28048	G	T	0,999428	2021-04-03	United States
ORF8_68_*	ORF8	68	SRR15139726	28095	A	T	0,997483	2021-04-03	United States
ORF8_73_C	ORF8	73	SRR15139726	28111	A	G	0,998925	2021-04-03	United States
N_3_H	N	3	SRR15139726	28280	G	C	0,999407	2021-04-03	United States
N_3_V	N	3	SRR15139726	28281	A	T	0,999405	2021-04-03	United States
N_3_E	N	3	SRR15139726	28282	T	A	1	2021-04-03	United States
N_203_K	N	203	SRR15139726	28881	G	A	1	2021-04-03	United States
N_204_R	N	204	SRR15139726	28883	G	C	1	2021-04-03	United States
N_235_F	N	235	SRR15139726	28977	C	T	1	2021-04-03	United States
ORF1ab_2535_L	ORF1ab	2535	SRR15139727	7869	C	T	0,993789	2021-03-29	United States
ORF1ab_3116_F	ORF1ab	3116	SRR15139727	9611	C	T	0,991902	2021-03-29	United States
ORF1ab_3164_H	ORF1ab	3164	SRR15139727	9756	G	A	0,995417	2021-03-29	United States
ORF1ab_3220_V	ORF1ab	3220	SRR15139727	9924	C	T	0,99881	2021-03-29	United States
ORF1ab_3573_E	ORF1ab	3573	SRR15139727	10982	A	G	0,980832	2021-03-29	United States
ORF1ab_3673_NA	ORF1ab	3673	SRR15139727	11282	A	-GTT	0,928258	2021-03-29	United States
ORF1ab_314_L	ORF1ab	314	SRR15139727	14408	C	T	0,999179	2021-03-29	United States
S_64_R	S	64	SRR15139727	21752	T	A	0,74359	2021-03-29	United States
S_153_T	S	153	SRR15139727	22020	T	C	0,991764	2021-03-29	United States
S_614_G	S	614	SRR15139727	23403	A	G	0,999512	2021-03-29	United States
S_681_H	S	681	SRR15139727	23604	C	A	0,999177	2021-03-29	United States
S_688_V	S	688	SRR15139727	23625	C	T	0,996374	2021-03-29	United States
S_735_A	S	735	SRR15139727	23765	T	G	0,9998	2021-03-29	United States
S_1027_I	S	1027	SRR15139727	24642	C	T	0,996478	2021-03-29	United States
S_1052_Y	S	1052	SRR15139727	24717	T	A	0,981227	2021-03-29	United States
ORF3a_255_NA	ORF3a	255	SRR15139727	26157	T	-GTTA	0,887122	2021-03-29	United States
N_217_V	N	217	SRR15139727	28923	C	T	1	2021-03-29	United States
ORF10_6_NA	ORF10	6	SRR15139727	29573	G	-TTTTCGC	0,695954	2021-03-29	United States
ORF1ab_599_V	ORF1ab	599	SRR15139728	2061	C	T	0,99843	2021-04-05	United States
ORF1ab_735_S	ORF1ab	735	SRR15139728	2468	G	T	1	2021-04-05	United States
ORF1ab_1001_I	ORF1ab	1001	SRR15139728	3267	C	T	0,999689	2021-04-05	United States
ORF1ab_1708_D	ORF1ab	1708	SRR15139728	5388	C	A	0,999797	2021-04-05	United States
ORF1ab_2230_T	ORF1ab	2230	SRR15139728	6954	T	C	1	2021-04-05	United States
ORF1ab_3386_F	ORF1ab	3386	SRR15139728	10422	C	T	0,344895	2021-04-05	United States
ORF1ab_3674_NA	ORF1ab	3674	SRR15139728	11287	G	-TCTGGTTTT	0,714873	2021-04-05	United States
ORF1ab_3966_R	ORF1ab	3966	SRR15139728	12162	A	G	0,999457	2021-04-05	United States
ORF1ab_314_L	ORF1ab	314	SRR15139728	14408	C	T	1	2021-04-05	United States
ORF1ab_1383_R	ORF1ab	1383	SRR15139728	17615	A	G	1	2021-04-05	United States
ORF1ab_2270_Y	ORF1ab	2270	SRR15139728	20275	G	T	0,998332	2021-04-05	United States
S_68_NA	S	68	SRR15139728	21764	A	-TACATG	0,893624	2021-04-05	United States
S_143_NA	S	143	SRR15139728	21990	T	-TTA	0,809761	2021-04-05	United States
S_501_Y	S	501	SRR15139728	23063	A	T	0,999598	2021-04-05	United States
S_570_D	S	570	SRR15139728	23271	C	A	0,999747	2021-04-05	United States
S_614_G	S	614	SRR15139728	23403	A	G	0,999731	2021-04-05	United States
S_681_H	S	681	SRR15139728	23604	C	A	1	2021-04-05	United States
S_716_I	S	716	SRR15139728	23709	C	T	0,999124	2021-04-05	United States
S_982_A	S	982	SRR15139728	24506	T	G	0,992478	2021-04-05	United States
S_1118_H	S	1118	SRR15139728	24914	G	C	0,999686	2021-04-05	United States
ORF7b_34_M	ORF7b	34	SRR15139728	27855	C	A	0,999624	2021-04-05	United States
ORF8_27_*	ORF8	27	SRR15139728	27972	C	T	1	2021-04-05	United States
ORF8_52_I	ORF8	52	SRR15139728	28048	G	T	0,999095	2021-04-05	United States
ORF8_73_C	ORF8	73	SRR15139728	28111	A	G	0,9992	2021-04-05	United States
N_3_H	N	3	SRR15139728	28280	G	C	0,9991	2021-04-05	United States
N_3_V	N	3	SRR15139728	28281	A	T	0,998635	2021-04-05	United States
N_3_E	N	3	SRR15139728	28282	T	A	0,998656	2021-04-05	United States
N_203_K	N	203	SRR15139728	28881	G	A	0,999219	2021-04-05	United States
N_204_R	N	204	SRR15139728	28883	G	C	1	2021-04-05	United States
N_235_F	N	235	SRR15139728	28977	C	T	1	2021-04-05	United States
ORF1ab_124_C	ORF1ab	124	SRR15139730	635	C	T	0,0793427	2021-04-05	United States
ORF1ab_211_T	ORF1ab	211	SRR15139730	896	G	A	0,999277	2021-04-05	United States
ORF1ab_1001_I	ORF1ab	1001	SRR15139730	3267	C	T	1	2021-04-05	United States
ORF1ab_1708_D	ORF1ab	1708	SRR15139730	5388	C	A	1	2021-04-05	United States
ORF1ab_2046_L	ORF1ab	2046	SRR15139730	6402	C	T	0,0631579	2021-04-05	United States
ORF1ab_2230_T	ORF1ab	2230	SRR15139730	6954	T	C	1	2021-04-05	United States
ORF1ab_2331_H	ORF1ab	2331	SRR15139730	7256	T	C	0,0535117	2021-04-05	United States
ORF1ab_3542_S	ORF1ab	3542	SRR15139730	10889	C	A	0,0742794	2021-04-05	United States
ORF1ab_3674_NA	ORF1ab	3674	SRR15139730	11287	G	-TCTGGTTTT	0,627931	2021-04-05	United States
ORF1ab_4253_*	ORF1ab	4253	SRR15139730	13022	C	T	0,0633954	2021-04-05	United States
ORF1ab_314_L	ORF1ab	314	SRR15139730	14408	C	T	1	2021-04-05	United States
ORF1ab_1001_S	ORF1ab	1001	SRR15139730	16468	C	T	1	2021-04-05	United States
ORF1ab_1383_R	ORF1ab	1383	SRR15139730	17615	A	G	0,999737	2021-04-05	United States
ORF1ab_1687_C	ORF1ab	1687	SRR15139730	18526	C	T	0,0521294	2021-04-05	United States
ORF1ab_1808_D	ORF1ab	1808	SRR15139730	18891	G	T	0,999767	2021-04-05	United States
S_5_F	S	5	SRR15139730	21575	C	T	0,0871795	2021-04-05	United States
S_68_NA	S	68	SRR15139730	21764	A	-TACATG	0,909717	2021-04-05	United States
S_143_NA	S	143	SRR15139730	21990	T	-TTA	0,822722	2021-04-05	United States
S_501_Y	S	501	SRR15139730	23063	A	T	1	2021-04-05	United States
S_570_D	S	570	SRR15139730	23271	C	A	0,999521	2021-04-05	United States
S_614_G	S	614	SRR15139730	23403	A	G	1	2021-04-05	United States
S_681_H	S	681	SRR15139730	23604	C	A	0,999353	2021-04-05	United States
S_716_I	S	716	SRR15139730	23709	C	T	1	2021-04-05	United States
S_982_A	S	982	SRR15139730	24506	T	G	0,998937	2021-04-05	United States
S_1118_H	S	1118	SRR15139730	24914	G	C	0,999633	2021-04-05	United States
ORF8_27_*	ORF8	27	SRR15139730	27972	C	T	1	2021-04-05	United States
ORF8_52_I	ORF8	52	SRR15139730	28048	G	T	1	2021-04-05	United States
ORF8_73_C	ORF8	73	SRR15139730	28111	A	G	0,999309	2021-04-05	United States
N_3_H	N	3	SRR15139730	28280	G	C	0,999657	2021-04-05	United States
N_3_V	N	3	SRR15139730	28281	A	T	0,999655	2021-04-05	United States
N_3_E	N	3	SRR15139730	28282	T	A	0,999829	2021-04-05	United States
N_203_K	N	203	SRR15139730	28881	G	A	1	2021-04-05	United States
N_204_R	N	204	SRR15139730	28883	G	C	1	2021-04-05	United States
N_235_F	N	235	SRR15139730	28977	C	T	1	2021-04-05	United States
ORF1ab_1001_I	ORF1ab	1001	SRR15139731	3267	C	T	0,998939	2021-03-31	United States
ORF1ab_1708_D	ORF1ab	1708	SRR15139731	5388	C	A	0,999408	2021-03-31	United States
ORF1ab_2230_T	ORF1ab	2230	SRR15139731	6954	T	C	1	2021-03-31	United States
ORF1ab_3674_NA	ORF1ab	3674	SRR15139731	11287	G	-TCTGGTTTT	0,686054	2021-03-31	United States
ORF1ab_314_L	ORF1ab	314	SRR15139731	14408	C	T	0,999342	2021-03-31	United States
S_68_NA	S	68	SRR15139731	21764	A	-TACATG	0,896423	2021-03-31	United States
S_143_NA	S	143	SRR15139731	21990	T	-TTA	0,811696	2021-03-31	United States
S_177_I	S	177	SRR15139731	22093	G	C	1	2021-03-31	United States
S_501_Y	S	501	SRR15139731	23063	A	T	1	2021-03-31	United States
S_570_D	S	570	SRR15139731	23271	C	A	0,999147	2021-03-31	United States
S_614_G	S	614	SRR15139731	23403	A	G	0,999437	2021-03-31	United States
S_681_H	S	681	SRR15139731	23604	C	A	0,999529	2021-03-31	United States
S_716_I	S	716	SRR15139731	23709	C	T	0,999379	2021-03-31	United States
S_982_A	S	982	SRR15139731	24506	T	G	0,998845	2021-03-31	United States
S_1118_H	S	1118	SRR15139731	24914	G	C	0,999487	2021-03-31	United States
ORF3a_23_S	ORF3a	23	SRR15139731	25459	G	T	0,998953	2021-03-31	United States
ORF3a_100_C	ORF3a	100	SRR15139731	25690	G	T	0,998788	2021-03-31	United States
ORF3a_217_I	ORF3a	217	SRR15139731	26042	C	T	0,998832	2021-03-31	United States
M_63_S	M	63	SRR15139731	26709	G	T	0,999673	2021-03-31	United States
ORF8_27_*	ORF8	27	SRR15139731	27972	C	T	0,999732	2021-03-31	United States
ORF8_52_I	ORF8	52	SRR15139731	28048	G	T	0,998981	2021-03-31	United States
ORF8_73_C	ORF8	73	SRR15139731	28111	A	G	0,999235	2021-03-31	United States
N_3_H	N	3	SRR15139731	28280	G	C	0,999294	2021-03-31	United States
N_3_V	N	3	SRR15139731	28281	A	T	0,999292	2021-03-31	United States
N_3_E	N	3	SRR15139731	28282	T	A	0,999296	2021-03-31	United States
N_203_K	N	203	SRR15139731	28881	G	A	1	2021-03-31	United States
N_204_R	N	204	SRR15139731	28883	G	C	1	2021-03-31	United States
N_235_F	N	235	SRR15139731	28977	C	T	1	2021-03-31	United States
ORF1ab_265_I	ORF1ab	265	SRR15139733	1059	C	T	0,997916	2021-03-31	United States
ORF1ab_3201_P	ORF1ab	3201	SRR15139733	9867	T	C	0,998296	2021-03-31	United States
ORF1ab_3674_NA	ORF1ab	3674	SRR15139733	11287	G	-TCTGGTTTT	0,729545	2021-03-31	United States
ORF1ab_314_L	ORF1ab	314	SRR15139733	14408	C	T	0,998417	2021-03-31	United States
ORF1ab_1011_H	ORF1ab	1011	SRR15139733	16500	A	C	0,993377	2021-03-31	United States
ORF1ab_2612_L	ORF1ab	2612	SRR15139733	21302	C	T	0,998285	2021-03-31	United States
ORF1ab_2613_S	ORF1ab	2613	SRR15139733	21304	C	A	1	2021-03-31	United States
ORF1ab_2613_H	ORF1ab	2613	SRR15139733	21305	G	A	0,998246	2021-03-31	United States
S_5_F	S	5	SRR15139733	21575	C	T	1	2021-03-31	United States
S_95_I	S	95	SRR15139733	21846	C	T	0,999556	2021-03-31	United States
S_253_G	S	253	SRR15139733	22320	A	G	0,998466	2021-03-31	United States
S_484_K	S	484	SRR15139733	23012	G	A	0,999647	2021-03-31	United States
S_614_G	S	614	SRR15139733	23403	A	G	0,999335	2021-03-31	United States
S_701_V	S	701	SRR15139733	23664	C	T	0,998434	2021-03-31	United States
ORF3a_42_L	ORF3a	42	SRR15139733	25517	C	T	0,998734	2021-03-31	United States
ORF3a_57_H	ORF3a	57	SRR15139733	25563	G	T	0,99942	2021-03-31	United States
ORF3a_104_L	ORF3a	104	SRR15139733	25703	C	T	0,992602	2021-03-31	United States
ORF8_11_I	ORF8	11	SRR15139733	27925	C	T	0,999657	2021-03-31	United States
N_199_L	N	199	SRR15139733	28869	C	T	1	2021-03-31	United States
N_234_I	N	234	SRR15139733	28975	G	A	0,998937	2021-03-31	United States
ORF1ab_265_I	ORF1ab	265	SRR15139734	1059	C	T	0,996656	2021-04-03	United States
ORF1ab_3201_P	ORF1ab	3201	SRR15139734	9867	T	C	0,999198	2021-04-03	United States
ORF1ab_3674_NA	ORF1ab	3674	SRR15139734	11287	G	-TCTGGTTTT	0,737556	2021-04-03	United States
ORF1ab_314_L	ORF1ab	314	SRR15139734	14408	C	T	0,999769	2021-04-03	United States
ORF1ab_1011_H	ORF1ab	1011	SRR15139734	16500	A	C	0,982396	2021-04-03	United States
ORF1ab_2612_L	ORF1ab	2612	SRR15139734	21302	C	T	1	2021-04-03	United States
ORF1ab_2613_S	ORF1ab	2613	SRR15139734	21304	C	A	0,998933	2021-04-03	United States
ORF1ab_2613_H	ORF1ab	2613	SRR15139734	21305	G	A	1	2021-04-03	United States
S_3_NA	S	3	SRR15139734	21569	G	+T	0,0530576	2021-04-03	United States
S_5_F	S	5	SRR15139734	21575	C	T	1	2021-04-03	United States
S_95_I	S	95	SRR15139734	21846	C	T	0,999557	2021-04-03	United States
S_253_G	S	253	SRR15139734	22320	A	G	0,999044	2021-04-03	United States
S_484_K	S	484	SRR15139734	23012	G	A	0,999179	2021-04-03	United States
S_614_G	S	614	SRR15139734	23403	A	G	0,999193	2021-04-03	United States
S_698_L	S	698	SRR15139734	23655	C	T	0,0705507	2021-04-03	United States
S_701_V	S	701	SRR15139734	23664	C	T	0,999624	2021-04-03	United States
ORF3a_42_L	ORF3a	42	SRR15139734	25517	C	T	0,997103	2021-04-03	United States
ORF3a_57_H	ORF3a	57	SRR15139734	25563	G	T	0,999742	2021-04-03	United States
ORF3a_104_L	ORF3a	104	SRR15139734	25703	C	T	0,993553	2021-04-03	United States
ORF8_11_I	ORF8	11	SRR15139734	27925	C	T	0,998772	2021-04-03	United States
N_199_L	N	199	SRR15139734	28869	C	T	0,998293	2021-04-03	United States
N_234_I	N	234	SRR15139734	28975	G	A	0,99956	2021-04-03	United States
ORF1ab_1001_I	ORF1ab	1001	SRR15139735	3267	C	T	1	2021-04-03	United States
ORF1ab_1708_D	ORF1ab	1708	SRR15139735	5388	C	A	1	2021-04-03	United States
ORF1ab_1853_F	ORF1ab	1853	SRR15139735	5822	C	T	0,99675	2021-04-03	United States
ORF1ab_2230_T	ORF1ab	2230	SRR15139735	6954	T	C	1	2021-04-03	United States
ORF1ab_3674_NA	ORF1ab	3674	SRR15139735	11287	G	-TCTGGTTTT	0,668112	2021-04-03	United States
ORF1ab_3677_L	ORF1ab	3677	SRR15139735	11296	T	G	0,735294	2021-04-03	United States
ORF1ab_3966_R	ORF1ab	3966	SRR15139735	12162	A	G	0,998638	2021-04-03	United States
ORF1ab_314_L	ORF1ab	314	SRR15139735	14408	C	T	0,999653	2021-04-03	United States
ORF1ab_1383_R	ORF1ab	1383	SRR15139735	17615	A	G	0,999509	2021-04-03	United States
ORF1ab_2557_R	ORF1ab	2557	SRR15139735	21137	A	G	0,99986	2021-04-03	United States
S_68_NA	S	68	SRR15139735	21764	A	-TACATG	0,88081	2021-04-03	United States
S_143_NA	S	143	SRR15139735	21990	T	-TTA	0,808618	2021-04-03	United States
S_501_Y	S	501	SRR15139735	23063	A	T	0,99909	2021-04-03	United States
S_570_D	S	570	SRR15139735	23271	C	A	0,999406	2021-04-03	United States
S_614_G	S	614	SRR15139735	23403	A	G	0,999707	2021-04-03	United States
S_681_H	S	681	SRR15139735	23604	C	A	0,999887	2021-04-03	United States
S_716_I	S	716	SRR15139735	23709	C	T	0,999779	2021-04-03	United States
S_892_V	S	892	SRR15139735	24237	C	T	0,15125	2021-04-03	United States
S_982_A	S	982	SRR15139735	24506	T	G	0,999776	2021-04-03	United States
S_1118_H	S	1118	SRR15139735	24914	G	C	0,999433	2021-04-03	United States
S_1191_N	S	1191	SRR15139735	25135	G	T	0,99947	2021-04-03	United States
ORF8_27_*	ORF8	27	SRR15139735	27972	C	T	0,999662	2021-04-03	United States
ORF8_52_I	ORF8	52	SRR15139735	28048	G	T	0,999793	2021-04-03	United States
ORF8_73_C	ORF8	73	SRR15139735	28111	A	G	0,998012	2021-04-03	United States
N_3_H	N	3	SRR15139735	28280	G	C	1	2021-04-03	United States
N_3_V	N	3	SRR15139735	28281	A	T	0,999855	2021-04-03	United States
N_3_E	N	3	SRR15139735	28282	T	A	0,999568	2021-04-03	United States
N_203_K	N	203	SRR15139735	28881	G	A	1	2021-04-03	United States
N_204_R	N	204	SRR15139735	28883	G	C	0,998818	2021-04-03	United States
N_235_F	N	235	SRR15139735	28977	C	T	0,999133	2021-04-03	United States
ORF1ab_1001_I	ORF1ab	1001	SRR15139736	3267	C	T	0,999013	2021-03-31	United States
ORF1ab_1708_D	ORF1ab	1708	SRR15139736	5388	C	A	0,9991	2021-03-31	United States
ORF1ab_2230_T	ORF1ab	2230	SRR15139736	6954	T	C	0,998255	2021-03-31	United States
ORF1ab_2699_V	ORF1ab	2699	SRR15139736	8360	A	G	0,999226	2021-03-31	United States
ORF1ab_3674_NA	ORF1ab	3674	SRR15139736	11287	G	-TCTGGTTTT	0,688362	2021-03-31	United States
ORF1ab_3966_R	ORF1ab	3966	SRR15139736	12162	A	G	0,999525	2021-03-31	United States
ORF1ab_314_L	ORF1ab	314	SRR15139736	14408	C	T	0,999814	2021-03-31	United States
ORF1ab_1383_R	ORF1ab	1383	SRR15139736	17615	A	G	0,99923	2021-03-31	United States
ORF1ab_1594_L	ORF1ab	1594	SRR15139736	18248	C	T	0,998881	2021-03-31	United States
ORF1ab_2557_R	ORF1ab	2557	SRR15139736	21137	A	G	0,997771	2021-03-31	United States
S_30_H	S	30	SRR15139736	21650	A	C	0,0671642	2021-03-31	United States
S_68_NA	S	68	SRR15139736	21764	A	-TACATG	0,874261	2021-03-31	United States
S_143_NA	S	143	SRR15139736	21990	T	-TTA	0,788754	2021-03-31	United States
S_501_Y	S	501	SRR15139736	23063	A	T	0,998721	2021-03-31	United States
S_570_D	S	570	SRR15139736	23271	C	A	0,995663	2021-03-31	United States
S_614_G	S	614	SRR15139736	23403	A	G	0,999838	2021-03-31	United States
S_681_H	S	681	SRR15139736	23604	C	A	0,998668	2021-03-31	United States
S_716_I	S	716	SRR15139736	23709	C	T	0,999515	2021-03-31	United States
S_982_A	S	982	SRR15139736	24506	T	G	0,995746	2021-03-31	United States
S_1118_H	S	1118	SRR15139736	24914	G	C	0,999818	2021-03-31	United States
S_1191_N	S	1191	SRR15139736	25135	G	T	0,997381	2021-03-31	United States
ORF7a_80_K	ORF7a	80	SRR15139736	27632	G	A	1	2021-03-31	United States
ORF7a_84_L	ORF7a	84	SRR15139736	27644	C	T	1	2021-03-31	United States
ORF8_27_*	ORF8	27	SRR15139736	27972	C	T	0,998426	2021-03-31	United States
ORF8_52_I	ORF8	52	SRR15139736	28048	G	T	0,999362	2021-03-31	United States
ORF8_73_C	ORF8	73	SRR15139736	28111	A	G	0,997891	2021-03-31	United States
N_3_H	N	3	SRR15139736	28280	G	C	0,992879	2021-03-31	United States
N_3_V	N	3	SRR15139736	28281	A	T	0,993098	2021-03-31	United States
N_3_E	N	3	SRR15139736	28282	T	A	0,992368	2021-03-31	United States
N_203_K	N	203	SRR15139736	28881	G	A	0,998824	2021-03-31	United States
N_204_R	N	204	SRR15139736	28883	G	C	0,998852	2021-03-31	United States
N_235_F	N	235	SRR15139736	28977	C	T	1	2021-03-31	United States
ORF1ab_591_V	ORF1ab	591	SRR15139738	2037	C	T	1	2021-04-04	United States
ORF1ab_1001_I	ORF1ab	1001	SRR15139738	3267	C	T	0,999455	2021-04-04	United States
ORF1ab_1708_D	ORF1ab	1708	SRR15139738	5388	C	A	0,99947	2021-04-04	United States
ORF1ab_2230_T	ORF1ab	2230	SRR15139738	6954	T	C	0,999552	2021-04-04	United States
ORF1ab_3674_NA	ORF1ab	3674	SRR15139738	11287	G	-TCTGGTTTT	0,689112	2021-04-04	United States
ORF1ab_314_L	ORF1ab	314	SRR15139738	14408	C	T	0,999835	2021-04-04	United States
S_68_NA	S	68	SRR15139738	21764	A	-TACATG	0,885266	2021-04-04	United States
S_143_NA	S	143	SRR15139738	21990	T	-TTA	0,808696	2021-04-04	United States
S_501_Y	S	501	SRR15139738	23063	A	T	1	2021-04-04	United States
S_570_D	S	570	SRR15139738	23271	C	A	0,99911	2021-04-04	United States
S_614_G	S	614	SRR15139738	23403	A	G	0,999341	2021-04-04	United States
S_681_H	S	681	SRR15139738	23604	C	A	0,999701	2021-04-04	United States
S_716_I	S	716	SRR15139738	23709	C	T	0,99957	2021-04-04	United States
S_982_A	S	982	SRR15139738	24506	T	G	0,998974	2021-04-04	United States
S_1118_H	S	1118	SRR15139738	24914	G	C	0,999661	2021-04-04	United States
ORF3a_131_C	ORF3a	131	SRR15139738	25785	G	T	0,999855	2021-04-04	United States
ORF8_27_*	ORF8	27	SRR15139738	27972	C	T	0,998883	2021-04-04	United States
ORF8_52_I	ORF8	52	SRR15139738	28048	G	T	0,99893	2021-04-04	United States
ORF8_68_*	ORF8	68	SRR15139738	28095	A	T	0,997412	2021-04-04	United States
ORF8_73_C	ORF8	73	SRR15139738	28111	A	G	0,999736	2021-04-04	United States
N_3_H	N	3	SRR15139738	28280	G	C	0,999496	2021-04-04	United States
N_3_V	N	3	SRR15139738	28281	A	T	0,999493	2021-04-04	United States
N_3_E	N	3	SRR15139738	28282	T	A	0,999495	2021-04-04	United States
N_203_K	N	203	SRR15139738	28881	G	A	0,999505	2021-04-04	United States
N_204_R	N	204	SRR15139738	28883	G	C	1	2021-04-04	United States
N_235_F	N	235	SRR15139738	28977	C	T	0,999641	2021-04-04	United States
N_327_L	N	327	SRR15139738	29253	C	T	0,129923	2021-04-04	United States
ORF1ab_211_T	ORF1ab	211	SRR15139739	896	G	A	0,998196	2021-04-03	United States
ORF1ab_1001_I	ORF1ab	1001	SRR15139739	3267	C	T	0,998581	2021-04-03	United States
ORF1ab_1708_D	ORF1ab	1708	SRR15139739	5388	C	A	1	2021-04-03	United States
ORF1ab_2230_T	ORF1ab	2230	SRR15139739	6954	T	C	1	2021-04-03	United States
ORF1ab_3674_NA	ORF1ab	3674	SRR15139739	11287	G	-TCTGGTTTT	0,668063	2021-04-03	United States
ORF1ab_314_L	ORF1ab	314	SRR15139739	14408	C	T	0,99907	2021-04-03	United States
ORF1ab_1001_S	ORF1ab	1001	SRR15139739	16468	C	T	0,987239	2021-04-03	United States
ORF1ab_1383_R	ORF1ab	1383	SRR15139739	17615	A	G	0,999311	2021-04-03	United States
ORF1ab_1808_D	ORF1ab	1808	SRR15139739	18891	G	T	0,999136	2021-04-03	United States
S_68_NA	S	68	SRR15139739	21764	A	-TACATG	0,879241	2021-04-03	United States
S_143_NA	S	143	SRR15139739	21990	T	-TTA	0,796072	2021-04-03	United States
S_501_Y	S	501	SRR15139739	23063	A	T	0,998441	2021-04-03	United States
S_570_D	S	570	SRR15139739	23271	C	A	0,99912	2021-04-03	United States
S_614_G	S	614	SRR15139739	23403	A	G	0,99888	2021-04-03	United States
S_681_H	S	681	SRR15139739	23604	C	A	0,998743	2021-04-03	United States
S_716_I	S	716	SRR15139739	23709	C	T	0,99882	2021-04-03	United States
S_982_A	S	982	SRR15139739	24506	T	G	1	2021-04-03	United States
S_1118_H	S	1118	SRR15139739	24914	G	C	0,998999	2021-04-03	United States
ORF8_27_*	ORF8	27	SRR15139739	27972	C	T	0,998893	2021-04-03	United States
ORF8_52_I	ORF8	52	SRR15139739	28048	G	T	1	2021-04-03	United States
ORF8_73_C	ORF8	73	SRR15139739	28111	A	G	0,997318	2021-04-03	United States
N_3_H	N	3	SRR15139739	28280	G	C	0,999655	2021-04-03	United States
N_3_V	N	3	SRR15139739	28281	A	T	0,998953	2021-04-03	United States
N_3_E	N	3	SRR15139739	28282	T	A	0,998962	2021-04-03	United States
N_203_K	N	203	SRR15139739	28881	G	A	1	2021-04-03	United States
N_204_R	N	204	SRR15139739	28883	G	C	1	2021-04-03	United States
N_235_F	N	235	SRR15139739	28977	C	T	1	2021-04-03	United States
ORF1ab_568_I	ORF1ab	568	SRR15139741	1968	C	T	1	2021-04-03	United States
ORF1ab_3079_T	ORF1ab	3079	SRR15139741	9500	G	A	0,98378	2021-04-03	United States
ORF1ab_3142_T	ORF1ab	3142	SRR15139741	9690	T	C	0,0652058	2021-04-03	United States
ORF1ab_314_L	ORF1ab	314	SRR15139741	14408	C	T	0,999032	2021-04-03	United States
S_253_NA	S	253	SRR15139741	22320	A	+TTC	0,356397	2021-04-03	United States
S_570_D	S	570	SRR15139741	23271	C	A	0,0665471	2021-04-03	United States
S_614_G	S	614	SRR15139741	23403	A	G	0,998675	2021-04-03	United States
S_681_H	S	681	SRR15139741	23604	C	A	0,999283	2021-04-03	United States
S_1071_L	S	1071	SRR15139741	24774	A	T	0,974452	2021-04-03	United States
S_1252_F	S	1252	SRR15139741	25317	C	T	0,364706	2021-04-03	United States
ORF8_67_F	ORF8	67	SRR15139741	28093	C	T	0,5591	2021-04-03	United States
ORF8_73_C	ORF8	73	SRR15139741	28111	A	G	0,0663566	2021-04-03	United States
N_24_N	N	24	SRR15139741	28344	C	A	0,0604839	2021-04-03	United States
N_194_L	N	194	SRR15139741	28854	C	T	0,988593	2021-04-03	United States
ORF10_39_Y	ORF10	39	SRR15139741	29674	G	C	0,0557769	2021-04-03	United States
ORF1ab_1001_I	ORF1ab	1001	SRR15139742	3267	C	T	0,998998	2021-03-31	United States
ORF1ab_1708_D	ORF1ab	1708	SRR15139742	5388	C	A	0,999511	2021-03-31	United States
ORF1ab_2230_T	ORF1ab	2230	SRR15139742	6954	T	C	0,998911	2021-03-31	United States
ORF1ab_3674_NA	ORF1ab	3674	SRR15139742	11287	G	-TCTGGTTTT	0,708596	2021-03-31	United States
ORF1ab_314_L	ORF1ab	314	SRR15139742	14408	C	T	0,999093	2021-03-31	United States
S_68_NA	S	68	SRR15139742	21764	A	-TACATG	0,882543	2021-03-31	United States
S_143_NA	S	143	SRR15139742	21990	T	-TTA	0,798038	2021-03-31	United States
S_501_Y	S	501	SRR15139742	23063	A	T	1	2021-03-31	United States
S_570_D	S	570	SRR15139742	23271	C	A	0,999199	2021-03-31	United States
S_614_G	S	614	SRR15139742	23403	A	G	0,999222	2021-03-31	United States
S_681_H	S	681	SRR15139742	23604	C	A	0,998475	2021-03-31	United States
S_716_I	S	716	SRR15139742	23709	C	T	0,999819	2021-03-31	United States
S_982_A	S	982	SRR15139742	24506	T	G	0,998659	2021-03-31	United States
S_1118_H	S	1118	SRR15139742	24914	G	C	0,99954	2021-03-31	United States
ORF3a_100_C	ORF3a	100	SRR15139742	25690	G	T	0,999132	2021-03-31	United States
ORF8_27_*	ORF8	27	SRR15139742	27972	C	T	0,99874	2021-03-31	United States
ORF8_52_I	ORF8	52	SRR15139742	28048	G	T	0,998883	2021-03-31	United States
ORF8_73_C	ORF8	73	SRR15139742	28111	A	G	0,999196	2021-03-31	United States
N_3_H	N	3	SRR15139742	28280	G	C	0,999694	2021-03-31	United States
N_3_V	N	3	SRR15139742	28281	A	T	0,99938	2021-03-31	United States
N_3_E	N	3	SRR15139742	28282	T	A	0,998473	2021-03-31	United States
N_203_K	N	203	SRR15139742	28881	G	A	1	2021-03-31	United States
N_204_R	N	204	SRR15139742	28883	G	C	1	2021-03-31	United States
N_218_S	N	218	SRR15139742	28925	G	T	0,997802	2021-03-31	United States
N_235_F	N	235	SRR15139742	28977	C	T	0,996203	2021-03-31	United States
ORF1ab_265_I	ORF1ab	265	SRR15139743	1059	C	T	0,999609	2021-04-03	United States
ORF1ab_1655_N	ORF1ab	1655	SRR15139743	5230	G	T	0,979938	2021-04-03	United States
ORF1ab_2210_F	ORF1ab	2210	SRR15139743	6894	G	T	0,0942857	2021-04-03	United States
ORF1ab_3353_R	ORF1ab	3353	SRR15139743	10323	A	G	0,999608	2021-04-03	United States
ORF1ab_3674_NA	ORF1ab	3674	SRR15139743	11287	G	-TCTGGTTTT	0,634173	2021-04-03	United States
ORF1ab_314_H	ORF1ab	314	SRR15139743	14408	C	A	0,999815	2021-04-03	United States
S_18_F	S	18	SRR15139743	21614	C	T	1	2021-04-03	United States
S_30_H	S	30	SRR15139743	21650	A	C	0,0785498	2021-04-03	United States
S_80_A	S	80	SRR15139743	21801	A	C	0,999499	2021-04-03	United States
S_215_G	S	215	SRR15139743	22206	A	G	0,998617	2021-04-03	United States
S_240_NA	S	240	SRR15139743	22280	A	-CTTTACTTG	0,706687	2021-04-03	United States
S_384_L	S	384	SRR15139743	22713	C	T	0,998845	2021-04-03	United States
S_417_N	S	417	SRR15139743	22813	G	T	0,999285	2021-04-03	United States
S_614_G	S	614	SRR15139743	23403	A	G	0,999599	2021-04-03	United States
S_701_V	S	701	SRR15139743	23664	C	T	0,999664	2021-04-03	United States
ORF3a_57_H	ORF3a	57	SRR15139743	25563	G	T	1	2021-04-03	United States
ORF3a_131_L	ORF3a	131	SRR15139743	25784	G	T	0,945631	2021-04-03	United States
ORF3a_171_L	ORF3a	171	SRR15139743	25904	C	T	0,947273	2021-04-03	United States
ORF3a_254_*	ORF3a	254	SRR15139743	26152	G	T	1	2021-04-03	United States
E_71_L	E	71	SRR15139743	26456	C	T	0,99938	2021-04-03	United States
N_205_I	N	205	SRR15139743	28887	C	T	1	2021-04-03	United States
ORF1ab_599_V	ORF1ab	599	SRR15139744	2061	C	T	0,952522	2021-03-31	United States
ORF1ab_642_F	ORF1ab	642	SRR15139744	2189	C	T	0,96831	2021-03-31	United States
ORF1ab_1001_I	ORF1ab	1001	SRR15139744	3267	C	T	0,999607	2021-03-31	United States
ORF1ab_1708_D	ORF1ab	1708	SRR15139744	5388	C	A	0,983193	2021-03-31	United States
ORF1ab_2230_T	ORF1ab	2230	SRR15139744	6954	T	C	0,961853	2021-03-31	United States
ORF1ab_2584_V	ORF1ab	2584	SRR15139744	8016	C	T	0,893301	2021-03-31	United States
ORF1ab_3674_NA	ORF1ab	3674	SRR15139744	11287	G	-TCTGGTTTT	0,589926	2021-03-31	United States
ORF1ab_3677_L	ORF1ab	3677	SRR15139744	11296	T	G	0,0674518	2021-03-31	United States
ORF1ab_3966_R	ORF1ab	3966	SRR15139744	12162	A	G	0,969392	2021-03-31	United States
ORF1ab_218_L	ORF1ab	218	SRR15139744	14120	C	T	0,0590631	2021-03-31	United States
ORF1ab_314_L	ORF1ab	314	SRR15139744	14408	C	T	0,99848	2021-03-31	United States
ORF1ab_1383_R	ORF1ab	1383	SRR15139744	17615	A	G	0,999686	2021-03-31	United States
ORF1ab_2270_Y	ORF1ab	2270	SRR15139744	20275	G	T	1	2021-03-31	United States
ORF1ab_2557_R	ORF1ab	2557	SRR15139744	21137	A	G	0,0506048	2021-03-31	United States
S_68_NA	S	68	SRR15139744	21764	A	-TACATG	0,876837	2021-03-31	United States
S_143_NA	S	143	SRR15139744	21990	T	-TTA	0,776417	2021-03-31	United States
S_501_Y	S	501	SRR15139744	23063	A	T	1	2021-03-31	United States
S_570_D	S	570	SRR15139744	23271	C	A	0,962903	2021-03-31	United States
S_614_G	S	614	SRR15139744	23403	A	G	0,999693	2021-03-31	United States
S_681_H	S	681	SRR15139744	23604	C	A	0,99861	2021-03-31	United States
S_716_I	S	716	SRR15139744	23709	C	T	0,998909	2021-03-31	United States
S_982_A	S	982	SRR15139744	24506	T	G	0,999499	2021-03-31	United States
S_1118_H	S	1118	SRR15139744	24914	G	C	0,999322	2021-03-31	United States
ORF8_27_*	ORF8	27	SRR15139744	27972	C	T	0,99968	2021-03-31	United States
ORF8_52_I	ORF8	52	SRR15139744	28048	G	T	0,999606	2021-03-31	United States
ORF8_73_C	ORF8	73	SRR15139744	28111	A	G	0,99923	2021-03-31	United States
N_3_H	N	3	SRR15139744	28280	G	C	0,99791	2021-03-31	United States
N_3_V	N	3	SRR15139744	28281	A	T	0,997126	2021-03-31	United States
N_3_E	N	3	SRR15139744	28282	T	A	0,997342	2021-03-31	United States
N_203_K	N	203	SRR15139744	28881	G	A	1	2021-03-31	United States
N_204_R	N	204	SRR15139744	28883	G	C	1	2021-03-31	United States
N_235_F	N	235	SRR15139744	28977	C	T	0,996933	2021-03-31	United States
ORF1ab_265_I	ORF1ab	265	SRR15139745	1059	C	T	0,998638	2021-03-30	United States
ORF1ab_3201_P	ORF1ab	3201	SRR15139745	9867	T	C	1	2021-03-30	United States
ORF1ab_3674_NA	ORF1ab	3674	SRR15139745	11287	G	-TCTGGTTTT	0,699547	2021-03-30	United States
ORF1ab_314_L	ORF1ab	314	SRR15139745	14408	C	T	0,99955	2021-03-30	United States
ORF1ab_1011_H	ORF1ab	1011	SRR15139745	16500	A	C	0,988722	2021-03-30	United States
S_95_I	S	95	SRR15139745	21846	C	T	0,999181	2021-03-30	United States
S_253_G	S	253	SRR15139745	22320	A	G	0,998909	2021-03-30	United States
S_484_K	S	484	SRR15139745	23012	G	A	0,99808	2021-03-30	United States
S_614_G	S	614	SRR15139745	23403	A	G	1	2021-03-30	United States
S_701_V	S	701	SRR15139745	23664	C	T	0,998752	2021-03-30	United States
ORF3a_42_L	ORF3a	42	SRR15139745	25517	C	T	0,997985	2021-03-30	United States
ORF3a_57_H	ORF3a	57	SRR15139745	25563	G	T	0,999301	2021-03-30	United States
ORF8_11_I	ORF8	11	SRR15139745	27925	C	T	0,998851	2021-03-30	United States
N_199_L	N	199	SRR15139745	28869	C	T	1	2021-03-30	United States
N_234_I	N	234	SRR15139745	28975	G	A	1	2021-03-30	United States
ORF1ab_265_I	ORF1ab	265	SRR15139746	1059	C	T	0,999526	2021-03-30	United States
ORF1ab_959_S	ORF1ab	959	SRR15139746	3140	C	T	0,999871	2021-03-30	United States
ORF1ab_1078_V	ORF1ab	1078	SRR15139746	3498	C	T	0,0722011	2021-03-30	United States
ORF1ab_2242_F	ORF1ab	2242	SRR15139746	6990	C	T	0,999765	2021-03-30	United States
ORF1ab_2269_D	ORF1ab	2269	SRR15139746	7071	G	A	0,07321	2021-03-30	United States
ORF1ab_3158_T	ORF1ab	3158	SRR15139746	9738	G	C	0,999844	2021-03-30	United States
ORF1ab_3449_F	ORF1ab	3449	SRR15139746	10610	G	T	0,999826	2021-03-30	United States
ORF1ab_3603_NA	ORF1ab	3603	SRR15139746	11074	C	-T	0,0500327	2021-03-30	United States
ORF1ab_314_L	ORF1ab	314	SRR15139746	14408	C	T	0,999848	2021-03-30	United States
ORF1ab_976_L	ORF1ab	976	SRR15139746	16394	C	T	0,999703	2021-03-30	United States
ORF1ab_1183_Y	ORF1ab	1183	SRR15139746	17014	G	T	0,99299	2021-03-30	United States
S_9_L	S	9	SRR15139746	21588	C	T	1	2021-03-30	United States
S_13_I	S	13	SRR15139746	21600	G	T	1	2021-03-30	United States
S_30_H	S	30	SRR15139746	21650	A	C	0,0794979	2021-03-30	United States
S_152_C	S	152	SRR15139746	22018	G	T	0,998749	2021-03-30	United States
S_452_R	S	452	SRR15139746	22917	T	G	1	2021-03-30	United States
S_614_G	S	614	SRR15139746	23403	A	G	0,999905	2021-03-30	United States
ORF3a_57_H	ORF3a	57	SRR15139746	25563	G	T	0,999961	2021-03-30	United States
ORF3a_175_I	ORF3a	175	SRR15139746	25916	C	T	1	2021-03-30	United States
N_205_I	N	205	SRR15139746	28887	C	T	0,999607	2021-03-30	United States
ORF1ab_265_I	ORF1ab	265	SRR15139747	1059	C	T	0,999114	2021-04-03	United States
ORF1ab_289_D	ORF1ab	289	SRR15139747	1132	A	T	0,998732	2021-04-03	United States
ORF1ab_519_S	ORF1ab	519	SRR15139747	1820	G	A	0,999607	2021-04-03	United States
ORF1ab_868_L	ORF1ab	868	SRR15139747	2867	G	T	0,999373	2021-04-03	United States
ORF1ab_1946_S	ORF1ab	1946	SRR15139747	6101	G	A	0,998617	2021-04-03	United States
ORF1ab_2171_*	ORF1ab	2171	SRR15139747	6778	T	A	0,0616667	2021-04-03	United States
ORF1ab_3201_P	ORF1ab	3201	SRR15139747	9867	T	C	1	2021-04-03	United States
ORF1ab_3674_NA	ORF1ab	3674	SRR15139747	11287	G	-TCTGGTTTT	0,65751	2021-04-03	United States
ORF1ab_3919_F	ORF1ab	3919	SRR15139747	12020	C	T	0,999388	2021-04-03	United States
ORF1ab_248_A	ORF1ab	248	SRR15139747	14210	T	C	1	2021-04-03	United States
ORF1ab_314_L	ORF1ab	314	SRR15139747	14408	C	T	0,999755	2021-04-03	United States
ORF1ab_1011_H	ORF1ab	1011	SRR15139747	16500	A	C	0,997143	2021-04-03	United States
S_95_I	S	95	SRR15139747	21846	C	T	0,999617	2021-04-03	United States
S_253_G	S	253	SRR15139747	22320	A	G	0,965517	2021-04-03	United States
S_477_N	S	477	SRR15139747	22992	G	A	0,996078	2021-04-03	United States
S_614_G	S	614	SRR15139747	23403	A	G	0,999825	2021-04-03	United States
S_957_R	S	957	SRR15139747	24432	A	G	0,998542	2021-04-03	United States
ORF3a_42_L	ORF3a	42	SRR15139747	25517	C	T	0,999604	2021-04-03	United States
ORF3a_57_H	ORF3a	57	SRR15139747	25563	G	T	0,999207	2021-04-03	United States
ORF8_11_I	ORF8	11	SRR15139747	27925	C	T	1	2021-04-03	United States
N_13_L	N	13	SRR15139747	28311	C	T	0,987586	2021-04-03	United States
N_202_R	N	202	SRR15139747	28879	T	G	1	2021-04-03	United States
ORF1ab_599_V	ORF1ab	599	SRR15139748	2061	C	T	0,999155	2021-04-05	United States
ORF1ab_1001_I	ORF1ab	1001	SRR15139748	3267	C	T	0,999476	2021-04-05	United States
ORF1ab_1708_D	ORF1ab	1708	SRR15139748	5388	C	A	0,999874	2021-04-05	United States
ORF1ab_2230_T	ORF1ab	2230	SRR15139748	6954	T	C	1	2021-04-05	United States
ORF1ab_3674_NA	ORF1ab	3674	SRR15139748	11287	G	-TCTGGTTTT	0,683144	2021-04-05	United States
ORF1ab_3966_R	ORF1ab	3966	SRR15139748	12162	A	G	0,999277	2021-04-05	United States
ORF1ab_314_L	ORF1ab	314	SRR15139748	14408	C	T	0,999521	2021-04-05	United States
ORF1ab_1383_R	ORF1ab	1383	SRR15139748	17615	A	G	0,999524	2021-04-05	United States
ORF1ab_2270_Y	ORF1ab	2270	SRR15139748	20275	G	T	1	2021-04-05	United States
S_68_NA	S	68	SRR15139748	21764	A	-TACATG	0,890818	2021-04-05	United States
S_143_NA	S	143	SRR15139748	21990	T	-TTA	0,803644	2021-04-05	United States
S_501_Y	S	501	SRR15139748	23063	A	T	1	2021-04-05	United States
S_570_D	S	570	SRR15139748	23271	C	A	0,999685	2021-04-05	United States
S_614_G	S	614	SRR15139748	23403	A	G	1	2021-04-05	United States
S_681_H	S	681	SRR15139748	23604	C	A	0,999863	2021-04-05	United States
S_716_I	S	716	SRR15139748	23709	C	T	0,999201	2021-04-05	United States
S_982_A	S	982	SRR15139748	24506	T	G	0,999214	2021-04-05	United States
S_1118_H	S	1118	SRR15139748	24914	G	C	0,999326	2021-04-05	United States
ORF8_27_*	ORF8	27	SRR15139748	27972	C	T	0,999146	2021-04-05	United States
ORF8_52_I	ORF8	52	SRR15139748	28048	G	T	1	2021-04-05	United States
ORF8_73_C	ORF8	73	SRR15139748	28111	A	G	0,99923	2021-04-05	United States
N_3_H	N	3	SRR15139748	28280	G	C	1	2021-04-05	United States
N_3_V	N	3	SRR15139748	28281	A	T	0,999678	2021-04-05	United States
N_3_E	N	3	SRR15139748	28282	T	A	0,999521	2021-04-05	United States
N_203_K	N	203	SRR15139748	28881	G	A	1	2021-04-05	United States
N_204_R	N	204	SRR15139748	28883	G	C	1	2021-04-05	United States
N_235_F	N	235	SRR15139748	28977	C	T	0,999032	2021-04-05	United States
ORF1ab_211_T	ORF1ab	211	SRR15139749	896	G	A	0,997659	2021-03-30	United States
ORF1ab_1001_I	ORF1ab	1001	SRR15139749	3267	C	T	0,980396	2021-03-30	United States
ORF1ab_1708_D	ORF1ab	1708	SRR15139749	5388	C	A	0,999446	2021-03-30	United States
ORF1ab_2230_T	ORF1ab	2230	SRR15139749	6954	T	C	1	2021-03-30	United States
ORF1ab_3674_NA	ORF1ab	3674	SRR15139749	11287	G	-TCTGGTTTT	0,674953	2021-03-30	United States
ORF1ab_314_L	ORF1ab	314	SRR15139749	14408	C	T	0,998856	2021-03-30	United States
ORF1ab_1001_S	ORF1ab	1001	SRR15139749	16468	C	T	0,998991	2021-03-30	United States
ORF1ab_1383_R	ORF1ab	1383	SRR15139749	17615	A	G	0,999347	2021-03-30	United States
ORF1ab_1808_D	ORF1ab	1808	SRR15139749	18891	G	T	0,999286	2021-03-30	United States
S_68_NA	S	68	SRR15139749	21764	A	-TACATG	0,8828	2021-03-30	United States
S_143_NA	S	143	SRR15139749	21990	T	-TTA	0,793361	2021-03-30	United States
S_501_Y	S	501	SRR15139749	23063	A	T	0,999158	2021-03-30	United States
S_570_D	S	570	SRR15139749	23271	C	A	0,992529	2021-03-30	United States
S_614_G	S	614	SRR15139749	23403	A	G	0,999591	2021-03-30	United States
S_681_H	S	681	SRR15139749	23604	C	A	0,998823	2021-03-30	United States
S_716_I	S	716	SRR15139749	23709	C	T	0,999451	2021-03-30	United States
S_982_A	S	982	SRR15139749	24506	T	G	0,998753	2021-03-30	United States
S_1118_H	S	1118	SRR15139749	24914	G	C	0,998127	2021-03-30	United States
ORF7b_40_I	ORF7b	40	SRR15139749	27874	C	T	0,998176	2021-03-30	United States
ORF8_27_*	ORF8	27	SRR15139749	27972	C	T	0,99895	2021-03-30	United States
ORF8_52_I	ORF8	52	SRR15139749	28048	G	T	0,999042	2021-03-30	United States
ORF8_73_C	ORF8	73	SRR15139749	28111	A	G	0,995009	2021-03-30	United States
N_3_H	N	3	SRR15139749	28280	G	C	0,981168	2021-03-30	United States
N_3_V	N	3	SRR15139749	28281	A	T	0,982093	2021-03-30	United States
N_3_E	N	3	SRR15139749	28282	T	A	0,981304	2021-03-30	United States
N_203_K	N	203	SRR15139749	28881	G	A	1	2021-03-30	United States
N_204_R	N	204	SRR15139749	28883	G	C	0,998592	2021-03-30	United States
N_235_F	N	235	SRR15139749	28977	C	T	0,99901	2021-03-30	United States
ORF1ab_124_C	ORF1ab	124	SRR15139750	635	C	T	0,131063	2021-04-01	United States
ORF1ab_265_I	ORF1ab	265	SRR15139750	1059	C	T	0,999776	2021-04-01	United States
ORF1ab_325_Y	ORF1ab	325	SRR15139750	1238	C	T	0,108745	2021-04-01	United States
ORF1ab_858_F	ORF1ab	858	SRR15139750	2838	C	T	0,995037	2021-04-01	United States
ORF1ab_1094_D	ORF1ab	1094	SRR15139750	3545	A	G	0,0617021	2021-04-01	United States
ORF1ab_1204_G	ORF1ab	1204	SRR15139750	3876	C	G	0,14801	2021-04-01	United States
ORF1ab_1303_NA	ORF1ab	1303	SRR15139750	4174	T	-A	0,111035	2021-04-01	United States
ORF1ab_1640_S	ORF1ab	1640	SRR15139750	5183	C	T	0,0789474	2021-04-01	United States
ORF1ab_3603_NA	ORF1ab	3603	SRR15139750	11074	C	+T	0,125221	2021-04-01	United States
ORF1ab_3954_H	ORF1ab	3954	SRR15139750	12125	T	C	0,065038	2021-04-01	United States
ORF1ab_4205_V	ORF1ab	4205	SRR15139750	12878	A	G	0,99981	2021-04-01	United States
ORF1ab_314_L	ORF1ab	314	SRR15139750	14408	C	T	0,999783	2021-04-01	United States
ORF1ab_832_C	ORF1ab	832	SRR15139750	15961	G	T	0,0620177	2021-04-01	United States
ORF1ab_1183_Y	ORF1ab	1183	SRR15139750	17014	G	T	1	2021-04-01	United States
ORF1ab_1191_S	ORF1ab	1191	SRR15139750	17039	A	G	0,115556	2021-04-01	United States
ORF1ab_1522_I	ORF1ab	1522	SRR15139750	18032	C	T	0,100135	2021-04-01	United States
S_13_I	S	13	SRR15139750	21600	G	T	1	2021-04-01	United States
S_30_H	S	30	SRR15139750	21650	A	C	0,0723982	2021-04-01	United States
S_152_C	S	152	SRR15139750	22018	G	T	0,998764	2021-04-01	United States
S_174_NA	S	174	SRR15139750	22083	C	-T	0,137171	2021-04-01	United States
S_452_R	S	452	SRR15139750	22917	T	G	1	2021-04-01	United States
S_614_G	S	614	SRR15139750	23403	A	G	0,999875	2021-04-01	United States
S_751_K	S	751	SRR15139750	23815	T	G	0,420617	2021-04-01	United States
S_988_*	S	988	SRR15139750	24524	G	T	0,118046	2021-04-01	United States
ORF3a_57_H	ORF3a	57	SRR15139750	25563	G	T	0,999897	2021-04-01	United States
M_7_I	M	7	SRR15139750	26542	C	T	0,437536	2021-04-01	United States
N_205_I	N	205	SRR15139750	28887	C	T	1	2021-04-01	United States
N_234_I	N	234	SRR15139750	28975	G	T	1	2021-04-01	United States
N_327_L	N	327	SRR15139750	29253	C	T	0,0685393	2021-04-01	United States
ORF1ab_80_S	ORF1ab	80	SRR15139751	503	C	T	0,999211	2021-04-05	United States
ORF1ab_265_I	ORF1ab	265	SRR15139751	1059	C	T	0,999185	2021-04-05	United States
ORF1ab_1158_L	ORF1ab	1158	SRR15139751	3738	C	T	0,997271	2021-04-05	United States
ORF1ab_3158_T	ORF1ab	3158	SRR15139751	9738	G	C	0,999251	2021-04-05	United States
ORF1ab_314_L	ORF1ab	314	SRR15139751	14408	C	T	1	2021-04-05	United States
ORF1ab_976_L	ORF1ab	976	SRR15139751	16394	C	T	1	2021-04-05	United States
ORF1ab_1183_Y	ORF1ab	1183	SRR15139751	17014	G	T	0,99575	2021-04-05	United States
S_452_R	S	452	SRR15139751	22917	T	G	1	2021-04-05	United States
S_503_I	S	503	SRR15139751	23069	G	A	0,999445	2021-04-05	United States
S_614_G	S	614	SRR15139751	23403	A	G	0,999438	2021-04-05	United States
ORF3a_57_H	ORF3a	57	SRR15139751	25563	G	T	0,999709	2021-04-05	United States
ORF7b_43_T	ORF7b	43	SRR15139751	27882	G	A	0,998557	2021-04-05	United States
ORF8_65_V	ORF8	65	SRR15139751	28087	C	T	0,996673	2021-04-05	United States
N_205_I	N	205	SRR15139751	28887	C	T	0,998641	2021-04-05	United States
ORF1ab_60_I	ORF1ab	60	SRR15139755	443	G	A	0,944021	2021-04-03	United States
ORF1ab_100_N	ORF1ab	100	SRR15139755	564	G	A	0,933493	2021-04-03	United States
ORF1ab_1001_I	ORF1ab	1001	SRR15139755	3267	C	T	1	2021-04-03	United States
ORF1ab_1708_D	ORF1ab	1708	SRR15139755	5388	C	A	0,999804	2021-04-03	United States
ORF1ab_2230_T	ORF1ab	2230	SRR15139755	6954	T	C	1	2021-04-03	United States
ORF1ab_2780_L	ORF1ab	2780	SRR15139755	8603	T	C	0,999113	2021-04-03	United States
ORF1ab_3352_F	ORF1ab	3352	SRR15139755	10319	C	T	0,0657314	2021-04-03	United States
ORF1ab_3674_NA	ORF1ab	3674	SRR15139755	11287	G	-TCTGGTTTT	0,64959	2021-04-03	United States
ORF1ab_314_L	ORF1ab	314	SRR15139755	14408	C	T	1	2021-04-03	United States
ORF1ab_1383_R	ORF1ab	1383	SRR15139755	17615	A	G	0,999728	2021-04-03	United States
S_68_NA	S	68	SRR15139755	21764	A	-TACATG	0,853101	2021-04-03	United States
S_143_NA	S	143	SRR15139755	21990	T	-TTA	0,747715	2021-04-03	United States
S_501_Y	S	501	SRR15139755	23063	A	T	0,94358	2021-04-03	United States
S_570_D	S	570	SRR15139755	23271	C	A	0,999671	2021-04-03	United States
S_614_G	S	614	SRR15139755	23403	A	G	0,999221	2021-04-03	United States
S_681_H	S	681	SRR15139755	23604	C	A	0,99965	2021-04-03	United States
S_716_I	S	716	SRR15139755	23709	C	T	0,999319	2021-04-03	United States
S_982_A	S	982	SRR15139755	24506	T	G	0,998881	2021-04-03	United States
S_1118_H	S	1118	SRR15139755	24914	G	C	0,968112	2021-04-03	United States
ORF3a_15_F	ORF3a	15	SRR15139755	25437	G	T	0,976186	2021-04-03	United States
ORF8_27_*	ORF8	27	SRR15139755	27972	C	T	0,983322	2021-04-03	United States
ORF8_52_I	ORF8	52	SRR15139755	28048	G	T	0,98194	2021-04-03	United States
ORF8_73_C	ORF8	73	SRR15139755	28111	A	G	0,995755	2021-04-03	United States
N_3_H	N	3	SRR15139755	28280	G	C	0,999463	2021-04-03	United States
N_3_V	N	3	SRR15139755	28281	A	T	0,999098	2021-04-03	United States
N_3_E	N	3	SRR15139755	28282	T	A	0,999107	2021-04-03	United States
N_203_K	N	203	SRR15139755	28881	G	A	1	2021-04-03	United States
N_204_R	N	204	SRR15139755	28883	G	C	1	2021-04-03	United States
N_235_F	N	235	SRR15139755	28977	C	T	1	2021-04-03	United States
ORF1ab_599_V	ORF1ab	599	SRR15139756	2061	C	T	0,998053	2021-04-01	United States
ORF1ab_1001_I	ORF1ab	1001	SRR15139756	3267	C	T	0,999852	2021-04-01	United States
ORF1ab_1708_D	ORF1ab	1708	SRR15139756	5388	C	A	0,999873	2021-04-01	United States
ORF1ab_2230_T	ORF1ab	2230	SRR15139756	6954	T	C	1	2021-04-01	United States
ORF1ab_3674_NA	ORF1ab	3674	SRR15139756	11287	G	-TCTGGTTTT	0,710673	2021-04-01	United States
ORF1ab_3676_S	ORF1ab	3676	SRR15139756	11291	G	A	0,995139	2021-04-01	United States
ORF1ab_3677_L	ORF1ab	3677	SRR15139756	11296	T	G	1	2021-04-01	United States
ORF1ab_3966_R	ORF1ab	3966	SRR15139756	12162	A	G	0,999685	2021-04-01	United States
ORF1ab_314_L	ORF1ab	314	SRR15139756	14408	C	T	0,999455	2021-04-01	United States
ORF1ab_1383_R	ORF1ab	1383	SRR15139756	17615	A	G	0,99991	2021-04-01	United States
ORF1ab_2270_Y	ORF1ab	2270	SRR15139756	20275	G	T	1	2021-04-01	United States
ORF1ab_2431_V	ORF1ab	2431	SRR15139756	20759	C	T	0,10319	2021-04-01	United States
S_30_H	S	30	SRR15139756	21650	A	C	0,0577093	2021-04-01	United States
S_68_NA	S	68	SRR15139756	21764	A	-TACATG	0,901892	2021-04-01	United States
S_143_NA	S	143	SRR15139756	21990	T	-TTA	0,812906	2021-04-01	United States
S_501_Y	S	501	SRR15139756	23063	A	T	0,999689	2021-04-01	United States
S_570_D	S	570	SRR15139756	23271	C	A	0,999589	2021-04-01	United States
S_614_G	S	614	SRR15139756	23403	A	G	0,9999	2021-04-01	United States
S_681_H	S	681	SRR15139756	23604	C	A	0,999931	2021-04-01	United States
S_716_I	S	716	SRR15139756	23709	C	T	0,999787	2021-04-01	United States
S_982_A	S	982	SRR15139756	24506	T	G	0,9999	2021-04-01	United States
S_1118_H	S	1118	SRR15139756	24914	G	C	0,999673	2021-04-01	United States
ORF8_27_*	ORF8	27	SRR15139756	27972	C	T	0,999925	2021-04-01	United States
ORF8_52_I	ORF8	52	SRR15139756	28048	G	T	0,999956	2021-04-01	United States
ORF8_73_C	ORF8	73	SRR15139756	28111	A	G	0,999832	2021-04-01	United States
N_3_H	N	3	SRR15139756	28280	G	C	0,999921	2021-04-01	United States
N_3_V	N	3	SRR15139756	28281	A	T	0,999895	2021-04-01	United States
N_3_E	N	3	SRR15139756	28282	T	A	0,999869	2021-04-01	United States
N_203_K	N	203	SRR15139756	28881	G	A	0,99969	2021-04-01	United States
N_204_R	N	204	SRR15139756	28883	G	C	0,999847	2021-04-01	United States
N_235_F	N	235	SRR15139756	28977	C	T	0,999165	2021-04-01	United States
ORF1ab_265_I	ORF1ab	265	SRR15139757	1059	C	T	0,999453	2021-04-01	United States
ORF1ab_890_F	ORF1ab	890	SRR15139757	2933	C	T	0,999353	2021-04-01	United States
ORF1ab_2606_I	ORF1ab	2606	SRR15139757	8083	G	A	0,999458	2021-04-01	United States
ORF1ab_3352_F	ORF1ab	3352	SRR15139757	10319	C	T	0,999614	2021-04-01	United States
ORF1ab_3603_NA	ORF1ab	3603	SRR15139757	11074	C	+T	0,0765873	2021-04-01	United States
ORF1ab_314_L	ORF1ab	314	SRR15139757	14408	C	T	0,99984	2021-04-01	United States
ORF1ab_1653_D	ORF1ab	1653	SRR15139757	18424	A	G	1	2021-04-01	United States
S_30_H	S	30	SRR15139757	21650	A	C	0,11	2021-04-01	United States
S_614_G	S	614	SRR15139757	23403	A	G	0,999907	2021-04-01	United States
S_677_H	S	677	SRR15139757	23593	G	T	0,999678	2021-04-01	United States
ORF3a_57_H	ORF3a	57	SRR15139757	25563	G	T	0,999852	2021-04-01	United States
ORF3a_73_I	ORF3a	73	SRR15139757	25609	C	A	0,743593	2021-04-01	United States
ORF3a_172_V	ORF3a	172	SRR15139757	25907	G	T	1	2021-04-01	United States
ORF8_24_L	ORF8	24	SRR15139757	27964	C	T	0,999519	2021-04-01	United States
N_67_S	N	67	SRR15139757	28472	C	T	0,99943	2021-04-01	United States
N_199_L	N	199	SRR15139757	28869	C	T	1	2021-04-01	United States
N_377_Y	N	377	SRR15139757	29402	G	T	0,998243	2021-04-01	United States
ORF1ab_1188_L	ORF1ab	1188	SRR15139758	3828	C	T	0,999547	2021-04-05	United States
ORF1ab_1795_Q	ORF1ab	1795	SRR15139758	5648	A	C	0,999403	2021-04-05	United States
ORF1ab_2055_S	ORF1ab	2055	SRR15139758	6428	C	T	0,999504	2021-04-05	United States
ORF1ab_2846_I	ORF1ab	2846	SRR15139758	8802	C	T	1	2021-04-05	United States
ORF1ab_3674_NA	ORF1ab	3674	SRR15139758	11287	G	-TCTGGTTTT	0,711175	2021-04-05	United States
ORF1ab_51_E	ORF1ab	51	SRR15139758	13620	C	A	0,999167	2021-04-05	United States
ORF1ab_52_V	ORF1ab	52	SRR15139758	13622	A	T	1	2021-04-05	United States
ORF1ab_314_L	ORF1ab	314	SRR15139758	14408	C	T	0,999576	2021-04-05	United States
ORF1ab_1264_D	ORF1ab	1264	SRR15139758	17259	G	T	0,999458	2021-04-05	United States
S_18_F	S	18	SRR15139758	21614	C	T	1	2021-04-05	United States
S_20_N	S	20	SRR15139758	21621	C	A	0,999196	2021-04-05	United States
S_26_S	S	26	SRR15139758	21638	C	T	0,99926	2021-04-05	United States
S_138_Y	S	138	SRR15139758	21974	G	T	0,997784	2021-04-05	United States
S_190_S	S	190	SRR15139758	22132	G	T	0,998292	2021-04-05	United States
S_417_T	S	417	SRR15139758	22812	A	C	0,998093	2021-04-05	United States
S_484_K	S	484	SRR15139758	23012	G	A	0,999356	2021-04-05	United States
S_501_Y	S	501	SRR15139758	23063	A	T	1	2021-04-05	United States
S_614_G	S	614	SRR15139758	23403	A	G	0,999441	2021-04-05	United States
S_655_Y	S	655	SRR15139758	23525	C	T	0,999252	2021-04-05	United States
S_1027_I	S	1027	SRR15139758	24642	C	T	0,999382	2021-04-05	United States
S_1176_F	S	1176	SRR15139758	25088	G	T	0,99967	2021-04-05	United States
ORF3a_253_P	ORF3a	253	SRR15139758	26149	T	C	0,999151	2021-04-05	United States
ORF8_92_K	ORF8	92	SRR15139758	28167	G	A	0,99886	2021-04-05	United States
N_80_R	N	80	SRR15139758	28512	C	G	0,999744	2021-04-05	United States
N_202_C	N	202	SRR15139758	28877	A	T	1	2021-04-05	United States
N_202_T	N	202	SRR15139758	28878	G	C	1	2021-04-05	United States
N_203_K	N	203	SRR15139758	28881	G	A	1	2021-04-05	United States
N_204_R	N	204	SRR15139758	28883	G	C	0,999196	2021-04-05	United States
ORF1ab_1001_I	ORF1ab	1001	SRR15139759	3267	C	T	0,999885	2021-04-01	United States
ORF1ab_1465_*	ORF1ab	1465	SRR15139759	4660	T	G	0,0559623	2021-04-01	United States
ORF1ab_1708_D	ORF1ab	1708	SRR15139759	5388	C	A	0,999811	2021-04-01	United States
ORF1ab_2230_T	ORF1ab	2230	SRR15139759	6954	T	C	1	2021-04-01	United States
ORF1ab_2259_I	ORF1ab	2259	SRR15139759	7042	G	T	0,999836	2021-04-01	United States
ORF1ab_3674_NA	ORF1ab	3674	SRR15139759	11287	G	-TCTGGTTTT	0,733584	2021-04-01	United States
ORF1ab_3676_S	ORF1ab	3676	SRR15139759	11291	G	A	0,996144	2021-04-01	United States
ORF1ab_3677_L	ORF1ab	3677	SRR15139759	11296	T	G	0,999573	2021-04-01	United States
ORF1ab_218_L	ORF1ab	218	SRR15139759	14120	C	T	0,999176	2021-04-01	United States
ORF1ab_314_L	ORF1ab	314	SRR15139759	14408	C	T	0,999687	2021-04-01	United States
S_30_H	S	30	SRR15139759	21650	A	C	0,0819234	2021-04-01	United States
S_68_NA	S	68	SRR15139759	21764	A	-TACATG	0,909906	2021-04-01	United States
S_143_NA	S	143	SRR15139759	21990	T	-TTA	0,80645	2021-04-01	United States
S_501_Y	S	501	SRR15139759	23063	A	T	1	2021-04-01	United States
S_570_D	S	570	SRR15139759	23271	C	A	0,998725	2021-04-01	United States
S_614_G	S	614	SRR15139759	23403	A	G	0,999815	2021-04-01	United States
S_681_H	S	681	SRR15139759	23604	C	A	0,999893	2021-04-01	United States
S_716_I	S	716	SRR15139759	23709	C	T	0,996913	2021-04-01	United States
S_982_A	S	982	SRR15139759	24506	T	G	0,999693	2021-04-01	United States
S_1025_G	S	1025	SRR15139759	24636	C	G	0,999843	2021-04-01	United States
S_1118_H	S	1118	SRR15139759	24914	G	C	0,999786	2021-04-01	United States
ORF8_27_*	ORF8	27	SRR15139759	27972	C	T	0,999837	2021-04-01	United States
ORF8_52_I	ORF8	52	SRR15139759	28048	G	T	1	2021-04-01	United States
ORF8_61_F	ORF8	61	SRR15139759	28075	G	T	0,999938	2021-04-01	United States
ORF8_68_*	ORF8	68	SRR15139759	28095	A	T	0,996604	2021-04-01	United States
ORF8_73_C	ORF8	73	SRR15139759	28111	A	G	0,999897	2021-04-01	United States
N_3_H	N	3	SRR15139759	28280	G	C	0,999888	2021-04-01	United States
N_3_V	N	3	SRR15139759	28281	A	T	0,999851	2021-04-01	United States
N_3_E	N	3	SRR15139759	28282	T	A	0,999851	2021-04-01	United States
N_203_K	N	203	SRR15139759	28881	G	A	1	2021-04-01	United States
N_204_R	N	204	SRR15139759	28883	G	C	1	2021-04-01	United States
N_235_F	N	235	SRR15139759	28977	C	T	0,999803	2021-04-01	United States
ORF1ab_599_V	ORF1ab	599	SRR15139761	2061	C	T	1	2021-04-01	United States
ORF1ab_928_G	ORF1ab	928	SRR15139761	3048	A	G	0,99976	2021-04-01	United States
ORF1ab_1001_I	ORF1ab	1001	SRR15139761	3267	C	T	0,999695	2021-04-01	United States
ORF1ab_1708_D	ORF1ab	1708	SRR15139761	5388	C	A	1	2021-04-01	United States
ORF1ab_2230_T	ORF1ab	2230	SRR15139761	6954	T	C	1	2021-04-01	United States
ORF1ab_2353_NA	ORF1ab	2353	SRR15139761	7323	A	+T	0,0547264	2021-04-01	United States
ORF1ab_2982_K	ORF1ab	2982	SRR15139761	9209	G	A	0,999859	2021-04-01	United States
ORF1ab_3674_NA	ORF1ab	3674	SRR15139761	11287	G	-TCTGGTTTT	0,716264	2021-04-01	United States
ORF1ab_3676_S	ORF1ab	3676	SRR15139761	11291	G	A	0,998788	2021-04-01	United States
ORF1ab_3677_L	ORF1ab	3677	SRR15139761	11296	T	G	1	2021-04-01	United States
ORF1ab_3966_R	ORF1ab	3966	SRR15139761	12162	A	G	0,999724	2021-04-01	United States
ORF1ab_314_L	ORF1ab	314	SRR15139761	14408	C	T	0,999664	2021-04-01	United States
ORF1ab_1383_R	ORF1ab	1383	SRR15139761	17615	A	G	0,999816	2021-04-01	United States
ORF1ab_2172_NA	ORF1ab	2172	SRR15139761	19983	C	+T	0,0880361	2021-04-01	United States
ORF1ab_2270_Y	ORF1ab	2270	SRR15139761	20275	G	T	1	2021-04-01	United States
S_30_H	S	30	SRR15139761	21650	A	C	0,0759494	2021-04-01	United States
S_68_NA	S	68	SRR15139761	21764	A	-TACATG	0,900072	2021-04-01	United States
S_143_NA	S	143	SRR15139761	21990	T	-TTA	0,803286	2021-04-01	United States
S_501_Y	S	501	SRR15139761	23063	A	T	1	2021-04-01	United States
S_570_D	S	570	SRR15139761	23271	C	A	0,999754	2021-04-01	United States
S_614_G	S	614	SRR15139761	23403	A	G	0,999877	2021-04-01	United States
S_681_H	S	681	SRR15139761	23604	C	A	1	2021-04-01	United States
S_716_I	S	716	SRR15139761	23709	C	T	0,999862	2021-04-01	United States
S_982_A	S	982	SRR15139761	24506	T	G	1	2021-04-01	United States
S_1118_H	S	1118	SRR15139761	24914	G	C	0,999791	2021-04-01	United States
ORF8_27_*	ORF8	27	SRR15139761	27972	C	T	0,999889	2021-04-01	United States
ORF8_52_I	ORF8	52	SRR15139761	28048	G	T	0,999872	2021-04-01	United States
ORF8_73_C	ORF8	73	SRR15139761	28111	A	G	0,999835	2021-04-01	United States
N_3_H	N	3	SRR15139761	28280	G	C	0,999887	2021-04-01	United States
N_3_V	N	3	SRR15139761	28281	A	T	0,999849	2021-04-01	United States
N_3_E	N	3	SRR15139761	28282	T	A	0,99985	2021-04-01	United States
N_203_K	N	203	SRR15139761	28881	G	A	1	2021-04-01	United States
N_204_R	N	204	SRR15139761	28883	G	C	1	2021-04-01	United States
N_235_F	N	235	SRR15139761	28977	C	T	1	2021-04-01	United States
ORF1ab_1001_I	ORF1ab	1001	SRR15139762	3267	C	T	0,99906	2021-04-03	United States
ORF1ab_1708_D	ORF1ab	1708	SRR15139762	5388	C	A	1	2021-04-03	United States
ORF1ab_2230_T	ORF1ab	2230	SRR15139762	6954	T	C	1	2021-04-03	United States
ORF1ab_3603_NA	ORF1ab	3603	SRR15139762	11074	C	+T	0,136028	2021-04-03	United States
ORF1ab_3606_F	ORF1ab	3606	SRR15139762	11083	G	T	0,988052	2021-04-03	United States
ORF1ab_3674_NA	ORF1ab	3674	SRR15139762	11287	G	-TCTGGTTTT	0,607112	2021-04-03	United States
ORF1ab_3966_R	ORF1ab	3966	SRR15139762	12162	A	G	0,999184	2021-04-03	United States
ORF1ab_314_L	ORF1ab	314	SRR15139762	14408	C	T	1	2021-04-03	United States
ORF1ab_1383_R	ORF1ab	1383	SRR15139762	17615	A	G	0,999215	2021-04-03	United States
ORF1ab_2270_Y	ORF1ab	2270	SRR15139762	20275	G	T	1	2021-04-03	United States
S_30_H	S	30	SRR15139762	21650	A	C	0,0584192	2021-04-03	United States
S_68_NA	S	68	SRR15139762	21764	A	-TACATG	0,88999	2021-04-03	United States
S_143_NA	S	143	SRR15139762	21990	T	-TTA	0,783457	2021-04-03	United States
S_501_Y	S	501	SRR15139762	23063	A	T	1	2021-04-03	United States
S_570_D	S	570	SRR15139762	23271	C	A	0,999608	2021-04-03	United States
S_614_G	S	614	SRR15139762	23403	A	G	0,99948	2021-04-03	United States
S_681_H	S	681	SRR15139762	23604	C	A	0,999402	2021-04-03	United States
S_716_I	S	716	SRR15139762	23709	C	T	0,9997	2021-04-03	United States
S_982_A	S	982	SRR15139762	24506	T	G	1	2021-04-03	United States
S_1118_H	S	1118	SRR15139762	24914	G	C	0,998812	2021-04-03	United States
ORF8_27_*	ORF8	27	SRR15139762	27972	C	T	0,95348	2021-04-03	United States
ORF8_52_I	ORF8	52	SRR15139762	28048	G	T	0,954745	2021-04-03	United States
ORF8_73_C	ORF8	73	SRR15139762	28111	A	G	0,99137	2021-04-03	United States
N_3_H	N	3	SRR15139762	28280	G	C	0,999709	2021-04-03	United States
N_3_V	N	3	SRR15139762	28281	A	T	1	2021-04-03	United States
N_3_E	N	3	SRR15139762	28282	T	A	0,998836	2021-04-03	United States
N_203_K	N	203	SRR15139762	28881	G	A	1	2021-04-03	United States
N_204_R	N	204	SRR15139762	28883	G	C	1	2021-04-03	United States
N_235_F	N	235	SRR15139762	28977	C	T	0,998886	2021-04-03	United States
ORF1ab_1001_I	ORF1ab	1001	SRR15139763	3267	C	T	0,999504	2021-04-01	United States
ORF1ab_1708_D	ORF1ab	1708	SRR15139763	5388	C	A	0,999055	2021-04-01	United States
ORF1ab_2230_T	ORF1ab	2230	SRR15139763	6954	T	C	0,998844	2021-04-01	United States
ORF1ab_2699_V	ORF1ab	2699	SRR15139763	8360	A	G	0,99863	2021-04-01	United States
ORF1ab_3674_NA	ORF1ab	3674	SRR15139763	11287	G	-TCTGGTTTT	0,712297	2021-04-01	United States
ORF1ab_3966_R	ORF1ab	3966	SRR15139763	12162	A	G	0,999268	2021-04-01	United States
ORF1ab_314_L	ORF1ab	314	SRR15139763	14408	C	T	0,998972	2021-04-01	United States
ORF1ab_1383_R	ORF1ab	1383	SRR15139763	17615	A	G	1	2021-04-01	United States
ORF1ab_2557_R	ORF1ab	2557	SRR15139763	21137	A	G	0,998504	2021-04-01	United States
S_68_NA	S	68	SRR15139763	21764	A	-TACATG	0,897762	2021-04-01	United States
S_143_NA	S	143	SRR15139763	21990	T	-TTA	0,805611	2021-04-01	United States
S_501_Y	S	501	SRR15139763	23063	A	T	0,99938	2021-04-01	United States
S_570_D	S	570	SRR15139763	23271	C	A	0,999616	2021-04-01	United States
S_614_G	S	614	SRR15139763	23403	A	G	1	2021-04-01	United States
S_681_H	S	681	SRR15139763	23604	C	A	0,99983	2021-04-01	United States
S_716_I	S	716	SRR15139763	23709	C	T	0,998959	2021-04-01	United States
S_982_A	S	982	SRR15139763	24506	T	G	0,99968	2021-04-01	United States
S_1118_H	S	1118	SRR15139763	24914	G	C	1	2021-04-01	United States
S_1191_N	S	1191	SRR15139763	25135	G	T	0,999573	2021-04-01	United States
ORF3a_155_Y	ORF3a	155	SRR15139763	25855	G	T	0,999131	2021-04-01	United States
ORF7a_80_K	ORF7a	80	SRR15139763	27632	G	A	0,998167	2021-04-01	United States
ORF7a_84_L	ORF7a	84	SRR15139763	27644	C	T	0,995483	2021-04-01	United States
ORF8_27_*	ORF8	27	SRR15139763	27972	C	T	0,998876	2021-04-01	United States
ORF8_52_I	ORF8	52	SRR15139763	28048	G	T	0,999652	2021-04-01	United States
ORF8_73_C	ORF8	73	SRR15139763	28111	A	G	0,999425	2021-04-01	United States
N_3_H	N	3	SRR15139763	28280	G	C	0,999692	2021-04-01	United States
N_3_V	N	3	SRR15139763	28281	A	T	0,999689	2021-04-01	United States
N_3_E	N	3	SRR15139763	28282	T	A	0,99969	2021-04-01	United States
N_203_K	N	203	SRR15139763	28881	G	A	0,999378	2021-04-01	United States
N_204_R	N	204	SRR15139763	28883	G	C	0,999391	2021-04-01	United States
N_235_F	N	235	SRR15139763	28977	C	T	0,997774	2021-04-01	United States
ORF1ab_599_V	ORF1ab	599	SRR15139764	2061	C	T	0,996795	2021-04-01	United States
ORF1ab_1001_I	ORF1ab	1001	SRR15139764	3267	C	T	0,999741	2021-04-01	United States
ORF1ab_1708_D	ORF1ab	1708	SRR15139764	5388	C	A	0,983175	2021-04-01	United States
ORF1ab_2230_T	ORF1ab	2230	SRR15139764	6954	T	C	1	2021-04-01	United States
ORF1ab_2704_NA	ORF1ab	2704	SRR15139764	8376	C	-A	0,0770102	2021-04-01	United States
ORF1ab_3603_NA	ORF1ab	3603	SRR15139764	11074	C	-T	0,247271	2021-04-01	United States
ORF1ab_3674_NA	ORF1ab	3674	SRR15139764	11287	G	-TCTGGTTTT	0,724021	2021-04-01	United States
ORF1ab_3676_S	ORF1ab	3676	SRR15139764	11291	G	A	0,99359	2021-04-01	United States
ORF1ab_3677_L	ORF1ab	3677	SRR15139764	11296	T	G	0,998935	2021-04-01	United States
ORF1ab_3966_R	ORF1ab	3966	SRR15139764	12162	A	G	0,999956	2021-04-01	United States
ORF1ab_93_L	ORF1ab	93	SRR15139764	13744	T	C	0,0960503	2021-04-01	United States
ORF1ab_314_L	ORF1ab	314	SRR15139764	14408	C	T	0,999595	2021-04-01	United States
ORF1ab_1383_R	ORF1ab	1383	SRR15139764	17615	A	G	0,999909	2021-04-01	United States
ORF1ab_2063_N	ORF1ab	2063	SRR15139764	19656	G	T	0,0772627	2021-04-01	United States
ORF1ab_2270_Y	ORF1ab	2270	SRR15139764	20275	G	T	1	2021-04-01	United States
S_30_H	S	30	SRR15139764	21650	A	C	0,0632911	2021-04-01	United States
S_68_NA	S	68	SRR15139764	21764	A	-TACATG	0,902991	2021-04-01	United States
S_143_NA	S	143	SRR15139764	21990	T	-TTA	0,804041	2021-04-01	United States
S_501_Y	S	501	SRR15139764	23063	A	T	1	2021-04-01	United States
S_570_D	S	570	SRR15139764	23271	C	A	0,999694	2021-04-01	United States
S_614_G	S	614	SRR15139764	23403	A	G	0,999864	2021-04-01	United States
S_681_H	S	681	SRR15139764	23604	C	A	0,99992	2021-04-01	United States
S_716_I	S	716	SRR15139764	23709	C	T	0,999919	2021-04-01	United States
S_818_NA	S	818	SRR15139764	24014	A	-TTGAAGATCTACTT	0,0595668	2021-04-01	United States
S_982_A	S	982	SRR15139764	24506	T	G	1	2021-04-01	United States
S_1118_H	S	1118	SRR15139764	24914	G	C	0,999687	2021-04-01	United States
ORF8_27_*	ORF8	27	SRR15139764	27972	C	T	0,999359	2021-04-01	United States
ORF8_52_I	ORF8	52	SRR15139764	28048	G	T	1	2021-04-01	United States
ORF8_73_C	ORF8	73	SRR15139764	28111	A	G	1	2021-04-01	United States
N_3_H	N	3	SRR15139764	28280	G	C	0,999949	2021-04-01	United States
N_3_V	N	3	SRR15139764	28281	A	T	0,999898	2021-04-01	United States
N_3_E	N	3	SRR15139764	28282	T	A	1	2021-04-01	United States
N_203_K	N	203	SRR15139764	28881	G	A	1	2021-04-01	United States
N_204_R	N	204	SRR15139764	28883	G	C	1	2021-04-01	United States
N_235_F	N	235	SRR15139764	28977	C	T	1	2021-04-01	United States
ORF1ab_1001_I	ORF1ab	1001	SRR15139767	3267	C	T	0,99953	2021-04-04	United States
ORF1ab_1708_D	ORF1ab	1708	SRR15139767	5388	C	A	0,999691	2021-04-04	United States
ORF1ab_2129_V	ORF1ab	2129	SRR15139767	6651	C	T	0,998691	2021-04-04	United States
ORF1ab_2230_T	ORF1ab	2230	SRR15139767	6954	T	C	1	2021-04-04	United States
ORF1ab_3052_V	ORF1ab	3052	SRR15139767	9419	A	G	0,999648	2021-04-04	United States
ORF1ab_3674_NA	ORF1ab	3674	SRR15139767	11287	G	-TCTGGTTTT	0,708701	2021-04-04	United States
ORF1ab_314_L	ORF1ab	314	SRR15139767	14408	C	T	0,99943	2021-04-04	United States
ORF1ab_1001_S	ORF1ab	1001	SRR15139767	16468	C	T	0,99941	2021-04-04	United States
ORF1ab_1383_R	ORF1ab	1383	SRR15139767	17615	A	G	0,99942	2021-04-04	United States
ORF1ab_1808_D	ORF1ab	1808	SRR15139767	18891	G	T	0,999863	2021-04-04	United States
ORF1ab_2048_I	ORF1ab	2048	SRR15139767	19610	C	T	0,999339	2021-04-04	United States
ORF1ab_2368_F	ORF1ab	2368	SRR15139767	20569	G	T	0,999284	2021-04-04	United States
S_68_NA	S	68	SRR15139767	21764	A	-TACATG	0,882828	2021-04-04	United States
S_143_NA	S	143	SRR15139767	21990	T	-TTA	0,808859	2021-04-04	United States
S_501_Y	S	501	SRR15139767	23063	A	T	0,99958	2021-04-04	United States
S_570_D	S	570	SRR15139767	23271	C	A	0,999063	2021-04-04	United States
S_614_G	S	614	SRR15139767	23403	A	G	0,99943	2021-04-04	United States
S_681_H	S	681	SRR15139767	23604	C	A	0,99948	2021-04-04	United States
S_716_I	S	716	SRR15139767	23709	C	T	1	2021-04-04	United States
S_982_A	S	982	SRR15139767	24506	T	G	0,999355	2021-04-04	United States
S_1118_H	S	1118	SRR15139767	24914	G	C	0,999185	2021-04-04	United States
ORF8_27_*	ORF8	27	SRR15139767	27972	C	T	0,999714	2021-04-04	United States
ORF8_52_I	ORF8	52	SRR15139767	28048	G	T	1	2021-04-04	United States
ORF8_54_P	ORF8	54	SRR15139767	28053	T	C	1	2021-04-04	United States
ORF8_73_C	ORF8	73	SRR15139767	28111	A	G	0,999139	2021-04-04	United States
N_3_H	N	3	SRR15139767	28280	G	C	1	2021-04-04	United States
N_3_V	N	3	SRR15139767	28281	A	T	0,998726	2021-04-04	United States
N_3_E	N	3	SRR15139767	28282	T	A	0,999685	2021-04-04	United States
N_203_K	N	203	SRR15139767	28881	G	A	1	2021-04-04	United States
N_204_R	N	204	SRR15139767	28883	G	C	1	2021-04-04	United States
N_235_F	N	235	SRR15139767	28977	C	T	1	2021-04-04	United States
ORF1ab_1001_I	ORF1ab	1001	SRR15139768	3267	C	T	0,999427	2021-04-05	United States
ORF1ab_1094_NA	ORF1ab	1094	SRR15139768	3545	A	-ATG	0,165605	2021-04-05	United States
ORF1ab_1708_D	ORF1ab	1708	SRR15139768	5388	C	A	1	2021-04-05	United States
ORF1ab_2193_F	ORF1ab	2193	SRR15139768	6843	C	T	0,0769231	2021-04-05	United States
ORF1ab_2230_T	ORF1ab	2230	SRR15139768	6954	T	C	1	2021-04-05	United States
ORF1ab_3674_NA	ORF1ab	3674	SRR15139768	11287	G	-TCTGGTTTT	0,636139	2021-04-05	United States
ORF1ab_314_L	ORF1ab	314	SRR15139768	14408	C	T	0,998864	2021-04-05	United States
ORF1ab_2520_R	ORF1ab	2520	SRR15139768	21026	A	G	0,0517241	2021-04-05	United States
S_68_NA	S	68	SRR15139768	21764	A	-TACATG	0,899041	2021-04-05	United States
S_143_NA	S	143	SRR15139768	21990	T	-TTA	0,816399	2021-04-05	United States
S_501_Y	S	501	SRR15139768	23063	A	T	1	2021-04-05	United States
S_570_D	S	570	SRR15139768	23271	C	A	0,999589	2021-04-05	United States
S_614_G	S	614	SRR15139768	23403	A	G	1	2021-04-05	United States
S_681_H	S	681	SRR15139768	23604	C	A	0,999541	2021-04-05	United States
S_716_I	S	716	SRR15139768	23709	C	T	1	2021-04-05	United States
S_982_A	S	982	SRR15139768	24506	T	G	1	2021-04-05	United States
S_1118_H	S	1118	SRR15139768	24914	G	C	0,998808	2021-04-05	United States
ORF3a_100_C	ORF3a	100	SRR15139768	25690	G	T	1	2021-04-05	United States
ORF8_27_*	ORF8	27	SRR15139768	27972	C	T	1	2021-04-05	United States
ORF8_52_I	ORF8	52	SRR15139768	28048	G	T	0,998821	2021-04-05	United States
ORF8_73_C	ORF8	73	SRR15139768	28111	A	G	0,999725	2021-04-05	United States
N_3_H	N	3	SRR15139768	28280	G	C	0,999667	2021-04-05	United States
N_3_V	N	3	SRR15139768	28281	A	T	0,999664	2021-04-05	United States
N_3_E	N	3	SRR15139768	28282	T	A	0,999332	2021-04-05	United States
N_235_F	N	235	SRR15139768	28977	C	T	1	2021-04-05	United States
ORF1ab_1001_I	ORF1ab	1001	SRR15139772	3267	C	T	0,999228	2021-04-05	United States
ORF1ab_1708_D	ORF1ab	1708	SRR15139772	5388	C	A	0,999228	2021-04-05	United States
ORF1ab_2230_T	ORF1ab	2230	SRR15139772	6954	T	C	1	2021-04-05	United States
ORF1ab_2685_T	ORF1ab	2685	SRR15139772	8318	C	A	0,279169	2021-04-05	United States
ORF1ab_3052_V	ORF1ab	3052	SRR15139772	9419	A	G	0,999028	2021-04-05	United States
ORF1ab_3674_NA	ORF1ab	3674	SRR15139772	11287	G	-TCTGGTTTT	0,680895	2021-04-05	United States
ORF1ab_314_L	ORF1ab	314	SRR15139772	14408	C	T	0,999828	2021-04-05	United States
ORF1ab_1001_S	ORF1ab	1001	SRR15139772	16468	C	T	1	2021-04-05	United States
ORF1ab_1383_R	ORF1ab	1383	SRR15139772	17615	A	G	0,999653	2021-04-05	United States
ORF1ab_1808_D	ORF1ab	1808	SRR15139772	18891	G	T	0,999737	2021-04-05	United States
ORF1ab_2048_I	ORF1ab	2048	SRR15139772	19610	C	T	1	2021-04-05	United States
ORF1ab_2368_F	ORF1ab	2368	SRR15139772	20569	G	T	0,998816	2021-04-05	United States
S_68_NA	S	68	SRR15139772	21764	A	-TACATG	0,896567	2021-04-05	United States
S_143_NA	S	143	SRR15139772	21990	T	-TTA	0,806335	2021-04-05	United States
S_501_Y	S	501	SRR15139772	23063	A	T	0,999447	2021-04-05	United States
S_570_D	S	570	SRR15139772	23271	C	A	0,999493	2021-04-05	United States
S_614_G	S	614	SRR15139772	23403	A	G	0,999476	2021-04-05	United States
S_681_H	S	681	SRR15139772	23604	C	A	1	2021-04-05	United States
S_716_I	S	716	SRR15139772	23709	C	T	0,99949	2021-04-05	United States
S_982_A	S	982	SRR15139772	24506	T	G	0,999774	2021-04-05	United States
S_1118_H	S	1118	SRR15139772	24914	G	C	0,999127	2021-04-05	United States
ORF8_27_*	ORF8	27	SRR15139772	27972	C	T	1	2021-04-05	United States
ORF8_52_I	ORF8	52	SRR15139772	28048	G	T	0,999166	2021-04-05	United States
ORF8_54_P	ORF8	54	SRR15139772	28053	T	C	0,997166	2021-04-05	United States
ORF8_73_C	ORF8	73	SRR15139772	28111	A	G	0,999739	2021-04-05	United States
N_3_H	N	3	SRR15139772	28280	G	C	0,999502	2021-04-05	United States
N_3_V	N	3	SRR15139772	28281	A	T	1	2021-04-05	United States
N_3_E	N	3	SRR15139772	28282	T	A	0,9995	2021-04-05	United States
N_203_K	N	203	SRR15139772	28881	G	A	0,998982	2021-04-05	United States
N_204_R	N	204	SRR15139772	28883	G	C	0,998998	2021-04-05	United States
N_235_F	N	235	SRR15139772	28977	C	T	0,999188	2021-04-05	United States
ORF1ab_1001_I	ORF1ab	1001	SRR15139773	3267	C	T	0,998982	2021-04-03	United States
ORF1ab_1708_D	ORF1ab	1708	SRR15139773	5388	C	A	0,99918	2021-04-03	United States
ORF1ab_2205_G	ORF1ab	2205	SRR15139773	6878	A	G	0,998837	2021-04-03	United States
ORF1ab_2230_T	ORF1ab	2230	SRR15139773	6954	T	C	1	2021-04-03	United States
ORF1ab_2259_I	ORF1ab	2259	SRR15139773	7042	G	T	0,998107	2021-04-03	United States
ORF1ab_3296_G	ORF1ab	3296	SRR15139773	10152	A	G	0,996985	2021-04-03	United States
ORF1ab_3674_NA	ORF1ab	3674	SRR15139773	11287	G	-TCTGGTTTT	0,743593	2021-04-03	United States
ORF1ab_218_L	ORF1ab	218	SRR15139773	14120	C	T	0,999343	2021-04-03	United States
ORF1ab_314_L	ORF1ab	314	SRR15139773	14408	C	T	0,999381	2021-04-03	United States
ORF1ab_1432_V	ORF1ab	1432	SRR15139773	17762	C	T	0,998585	2021-04-03	United States
S_68_NA	S	68	SRR15139773	21764	A	-TACATG	0,878862	2021-04-03	United States
S_143_NA	S	143	SRR15139773	21990	T	-TTA	0,787178	2021-04-03	United States
S_501_Y	S	501	SRR15139773	23063	A	T	0,999729	2021-04-03	United States
S_570_D	S	570	SRR15139773	23271	C	A	0,999122	2021-04-03	United States
S_614_G	S	614	SRR15139773	23403	A	G	0,999128	2021-04-03	United States
S_681_H	S	681	SRR15139773	23604	C	A	0,998681	2021-04-03	United States
S_716_I	S	716	SRR15139773	23709	C	T	0,999488	2021-04-03	United States
S_982_A	S	982	SRR15139773	24506	T	G	0,998102	2021-04-03	United States
S_1118_H	S	1118	SRR15139773	24914	G	C	0,999014	2021-04-03	United States
ORF8_27_*	ORF8	27	SRR15139773	27972	C	T	0,999246	2021-04-03	United States
ORF8_52_I	ORF8	52	SRR15139773	28048	G	T	0,99724	2021-04-03	United States
ORF8_68_*	ORF8	68	SRR15139773	28095	A	T	0,993364	2021-04-03	United States
ORF8_73_C	ORF8	73	SRR15139773	28111	A	G	0,999728	2021-04-03	United States
N_3_H	N	3	SRR15139773	28280	G	C	0,999505	2021-04-03	United States
N_3_V	N	3	SRR15139773	28281	A	T	0,999501	2021-04-03	United States
N_3_E	N	3	SRR15139773	28282	T	A	1	2021-04-03	United States
N_203_K	N	203	SRR15139773	28881	G	A	0,999116	2021-04-03	United States
N_204_R	N	204	SRR15139773	28883	G	C	0,999134	2021-04-03	United States
N_235_F	N	235	SRR15139773	28977	C	T	0,997977	2021-04-03	United States
ORF1ab_599_V	ORF1ab	599	SRR15139777	2061	C	T	0,995682	2021-04-03	United States
ORF1ab_1001_I	ORF1ab	1001	SRR15139777	3267	C	T	1	2021-04-03	United States
ORF1ab_1708_D	ORF1ab	1708	SRR15139777	5388	C	A	0,999394	2021-04-03	United States
ORF1ab_2230_T	ORF1ab	2230	SRR15139777	6954	T	C	1	2021-04-03	United States
ORF1ab_3603_NA	ORF1ab	3603	SRR15139777	11074	C	+T	0,0557478	2021-04-03	United States
ORF1ab_3606_NA	ORF1ab	3606	SRR15139777	11082	T	-G	0,157276	2021-04-03	United States
ORF1ab_3606_F	ORF1ab	3606	SRR15139777	11083	G	T	0,982827	2021-04-03	United States
ORF1ab_3674_NA	ORF1ab	3674	SRR15139777	11287	G	-TCTGGTTTT	0,689827	2021-04-03	United States
ORF1ab_3966_R	ORF1ab	3966	SRR15139777	12162	A	G	0,999635	2021-04-03	United States
ORF1ab_314_L	ORF1ab	314	SRR15139777	14408	C	T	0,999771	2021-04-03	United States
ORF1ab_1383_R	ORF1ab	1383	SRR15139777	17615	A	G	0,999535	2021-04-03	United States
ORF1ab_2270_Y	ORF1ab	2270	SRR15139777	20275	G	T	0,99505	2021-04-03	United States
S_68_NA	S	68	SRR15139777	21764	A	-TACATG	0,872229	2021-04-03	United States
S_143_NA	S	143	SRR15139777	21990	T	-TTA	0,800216	2021-04-03	United States
S_501_Y	S	501	SRR15139777	23063	A	T	1	2021-04-03	United States
S_570_D	S	570	SRR15139777	23271	C	A	0,9996	2021-04-03	United States
S_614_G	S	614	SRR15139777	23403	A	G	1	2021-04-03	United States
S_653_V	S	653	SRR15139777	23520	C	T	0,0538765	2021-04-03	United States
S_681_H	S	681	SRR15139777	23604	C	A	0,999064	2021-04-03	United States
S_716_I	S	716	SRR15139777	23709	C	T	0,999095	2021-04-03	United States
S_982_A	S	982	SRR15139777	24506	T	G	1	2021-04-03	United States
S_1118_H	S	1118	SRR15139777	24914	G	C	0,999775	2021-04-03	United States
ORF8_27_*	ORF8	27	SRR15139777	27972	C	T	1	2021-04-03	United States
ORF8_52_I	ORF8	52	SRR15139777	28048	G	T	0,999191	2021-04-03	United States
ORF8_73_C	ORF8	73	SRR15139777	28111	A	G	0,999798	2021-04-03	United States
N_3_H	N	3	SRR15139777	28280	G	C	0,999356	2021-04-03	United States
N_3_V	N	3	SRR15139777	28281	A	T	1	2021-04-03	United States
N_3_E	N	3	SRR15139777	28282	T	A	0,999355	2021-04-03	United States
N_203_K	N	203	SRR15139777	28881	G	A	0,998534	2021-04-03	United States
N_204_R	N	204	SRR15139777	28883	G	C	1	2021-04-03	United States
N_235_F	N	235	SRR15139777	28977	C	T	1	2021-04-03	United States
ORF1ab_211_T	ORF1ab	211	SRR15139780	896	G	A	0,999419	2021-04-01	United States
ORF1ab_1001_I	ORF1ab	1001	SRR15139780	3267	C	T	0,999776	2021-04-01	United States
ORF1ab_1708_D	ORF1ab	1708	SRR15139780	5388	C	A	0,999653	2021-04-01	United States
ORF1ab_2230_T	ORF1ab	2230	SRR15139780	6954	T	C	0,999714	2021-04-01	United States
ORF1ab_3674_NA	ORF1ab	3674	SRR15139780	11287	G	-TCTGGTTTT	0,781801	2021-04-01	United States
ORF1ab_3676_S	ORF1ab	3676	SRR15139780	11291	G	A	0,997449	2021-04-01	United States
ORF1ab_3677_L	ORF1ab	3677	SRR15139780	11296	T	G	0,999453	2021-04-01	United States
ORF1ab_314_L	ORF1ab	314	SRR15139780	14408	C	T	0,999369	2021-04-01	United States
ORF1ab_1001_S	ORF1ab	1001	SRR15139780	16468	C	T	0,999536	2021-04-01	United States
ORF1ab_1383_R	ORF1ab	1383	SRR15139780	17615	A	G	0,99989	2021-04-01	United States
ORF1ab_1808_D	ORF1ab	1808	SRR15139780	18891	G	T	0,999835	2021-04-01	United States
ORF1ab_1839_I	ORF1ab	1839	SRR15139780	18984	G	T	0,0608298	2021-04-01	United States
S_68_NA	S	68	SRR15139780	21764	A	-TACATG	0,906081	2021-04-01	United States
S_143_NA	S	143	SRR15139780	21990	T	-TTA	0,806963	2021-04-01	United States
S_501_Y	S	501	SRR15139780	23063	A	T	0,999944	2021-04-01	United States
S_570_D	S	570	SRR15139780	23271	C	A	0,999696	2021-04-01	United States
S_614_G	S	614	SRR15139780	23403	A	G	0,999933	2021-04-01	United States
S_681_H	S	681	SRR15139780	23604	C	A	0,999883	2021-04-01	United States
S_716_I	S	716	SRR15139780	23709	C	T	0,999762	2021-04-01	United States
S_982_A	S	982	SRR15139780	24506	T	G	0,999901	2021-04-01	United States
S_1118_H	S	1118	SRR15139780	24914	G	C	0,99988	2021-04-01	United States
ORF7a_62_*	ORF7a	62	SRR15139780	27577	C	T	0,0879721	2021-04-01	United States
ORF8_27_*	ORF8	27	SRR15139780	27972	C	T	0,999746	2021-04-01	United States
ORF8_52_I	ORF8	52	SRR15139780	28048	G	T	0,999821	2021-04-01	United States
ORF8_73_C	ORF8	73	SRR15139780	28111	A	G	0,999812	2021-04-01	United States
N_3_H	N	3	SRR15139780	28280	G	C	0,999888	2021-04-01	United States
N_3_V	N	3	SRR15139780	28281	A	T	0,999665	2021-04-01	United States
N_3_E	N	3	SRR15139780	28282	T	A	0,999777	2021-04-01	United States
N_203_K	N	203	SRR15139780	28881	G	A	0,999672	2021-04-01	United States
N_204_R	N	204	SRR15139780	28883	G	C	1	2021-04-01	United States
N_235_F	N	235	SRR15139780	28977	C	T	0,999546	2021-04-01	United States
ORF1ab_1001_I	ORF1ab	1001	SRR15139783	3267	C	T	0,999197	2021-04-05	United States
ORF1ab_1708_D	ORF1ab	1708	SRR15139783	5388	C	A	0,999658	2021-04-05	United States
ORF1ab_1785_V	ORF1ab	1785	SRR15139783	5618	A	G	0,0784636	2021-04-05	United States
ORF1ab_2230_T	ORF1ab	2230	SRR15139783	6954	T	C	0,999212	2021-04-05	United States
ORF1ab_3674_NA	ORF1ab	3674	SRR15139783	11287	G	-TCTGGTTTT	0,669317	2021-04-05	United States
ORF1ab_3966_R	ORF1ab	3966	SRR15139783	12162	A	G	0,998013	2021-04-05	United States
ORF1ab_314_L	ORF1ab	314	SRR15139783	14408	C	T	0,999854	2021-04-05	United States
ORF1ab_1383_R	ORF1ab	1383	SRR15139783	17615	A	G	0,998805	2021-04-05	United States
ORF1ab_2557_R	ORF1ab	2557	SRR15139783	21137	A	G	0,998954	2021-04-05	United States
S_68_NA	S	68	SRR15139783	21764	A	-TACATG	0,894482	2021-04-05	United States
S_143_NA	S	143	SRR15139783	21990	T	-TTA	0,806285	2021-04-05	United States
S_501_Y	S	501	SRR15139783	23063	A	T	1	2021-04-05	United States
S_570_D	S	570	SRR15139783	23271	C	A	0,999265	2021-04-05	United States
S_614_G	S	614	SRR15139783	23403	A	G	0,999895	2021-04-05	United States
S_681_H	S	681	SRR15139783	23604	C	A	0,999719	2021-04-05	United States
S_716_I	S	716	SRR15139783	23709	C	T	0,999726	2021-04-05	United States
S_982_A	S	982	SRR15139783	24506	T	G	0,999413	2021-04-05	United States
S_1118_H	S	1118	SRR15139783	24914	G	C	0,999691	2021-04-05	United States
S_1191_N	S	1191	SRR15139783	25135	G	T	0,999726	2021-04-05	United States
ORF8_27_*	ORF8	27	SRR15139783	27972	C	T	0,99976	2021-04-05	United States
ORF8_52_I	ORF8	52	SRR15139783	28048	G	T	0,999692	2021-04-05	United States
ORF8_73_C	ORF8	73	SRR15139783	28111	A	G	0,999754	2021-04-05	United States
N_3_H	N	3	SRR15139783	28280	G	C	1	2021-04-05	United States
N_3_V	N	3	SRR15139783	28281	A	T	0,999522	2021-04-05	United States
N_3_E	N	3	SRR15139783	28282	T	A	0,999526	2021-04-05	United States
N_203_K	N	203	SRR15139783	28881	G	A	0,99935	2021-04-05	United States
N_204_R	N	204	SRR15139783	28883	G	C	1	2021-04-05	United States
N_235_F	N	235	SRR15139783	28977	C	T	1	2021-04-05	United States
ORF1ab_265_I	ORF1ab	265	SRR15139784	1059	C	T	0,997832	2021-03-30	United States
ORF1ab_858_F	ORF1ab	858	SRR15139784	2838	C	T	0,997738	2021-03-30	United States
ORF1ab_4205_V	ORF1ab	4205	SRR15139784	12878	A	G	0,999654	2021-03-30	United States
ORF1ab_314_L	ORF1ab	314	SRR15139784	14408	C	T	0,999464	2021-03-30	United States
ORF1ab_1183_Y	ORF1ab	1183	SRR15139784	17014	G	T	0,99789	2021-03-30	United States
S_13_I	S	13	SRR15139784	21600	G	T	1	2021-03-30	United States
S_152_C	S	152	SRR15139784	22018	G	T	0,997546	2021-03-30	United States
S_452_R	S	452	SRR15139784	22917	T	G	0,999441	2021-03-30	United States
S_614_G	S	614	SRR15139784	23403	A	G	0,999768	2021-03-30	United States
ORF3a_57_H	ORF3a	57	SRR15139784	25563	G	T	0,998913	2021-03-30	United States
N_205_I	N	205	SRR15139784	28887	C	T	0,99827	2021-03-30	United States
N_234_I	N	234	SRR15139784	28975	G	T	1	2021-03-30	United States
ORF1ab_599_V	ORF1ab	599	SRR15139786	2061	C	T	0,999506	2021-04-01	United States
ORF1ab_1001_I	ORF1ab	1001	SRR15139786	3267	C	T	0,99987	2021-04-01	United States
ORF1ab_1708_D	ORF1ab	1708	SRR15139786	5388	C	A	0,999847	2021-04-01	United States
ORF1ab_2230_T	ORF1ab	2230	SRR15139786	6954	T	C	1	2021-04-01	United States
ORF1ab_3674_NA	ORF1ab	3674	SRR15139786	11287	G	-TCTGGTTTT	0,712103	2021-04-01	United States
ORF1ab_3676_S	ORF1ab	3676	SRR15139786	11291	G	A	0,998326	2021-04-01	United States
ORF1ab_3677_L	ORF1ab	3677	SRR15139786	11296	T	G	1	2021-04-01	United States
ORF1ab_3966_R	ORF1ab	3966	SRR15139786	12162	A	G	0,999864	2021-04-01	United States
ORF1ab_314_L	ORF1ab	314	SRR15139786	14408	C	T	0,999755	2021-04-01	United States
ORF1ab_1383_R	ORF1ab	1383	SRR15139786	17615	A	G	0,999957	2021-04-01	United States
ORF1ab_2270_Y	ORF1ab	2270	SRR15139786	20275	G	T	1	2021-04-01	United States
S_30_H	S	30	SRR15139786	21650	A	C	0,0589936	2021-04-01	United States
S_68_NA	S	68	SRR15139786	21764	A	-TACATG	0,910668	2021-04-01	United States
S_143_NA	S	143	SRR15139786	21990	T	-TTA	0,808018	2021-04-01	United States
S_501_Y	S	501	SRR15139786	23063	A	T	1	2021-04-01	United States
S_570_D	S	570	SRR15139786	23271	C	A	0,999594	2021-04-01	United States
S_614_G	S	614	SRR15139786	23403	A	G	0,999838	2021-04-01	United States
S_681_H	S	681	SRR15139786	23604	C	A	0,999826	2021-04-01	United States
S_716_I	S	716	SRR15139786	23709	C	T	0,999893	2021-04-01	United States
S_982_A	S	982	SRR15139786	24506	T	G	1	2021-04-01	United States
S_1118_H	S	1118	SRR15139786	24914	G	C	0,999622	2021-04-01	United States
ORF7b_34_M	ORF7b	34	SRR15139786	27855	C	A	0,99989	2021-04-01	United States
ORF8_27_*	ORF8	27	SRR15139786	27972	C	T	0,999838	2021-04-01	United States
ORF8_52_I	ORF8	52	SRR15139786	28048	G	T	0,999748	2021-04-01	United States
ORF8_73_C	ORF8	73	SRR15139786	28111	A	G	0,999854	2021-04-01	United States
N_3_H	N	3	SRR15139786	28280	G	C	0,999892	2021-04-01	United States
N_3_V	N	3	SRR15139786	28281	A	T	0,999964	2021-04-01	United States
N_3_E	N	3	SRR15139786	28282	T	A	0,99982	2021-04-01	United States
N_203_K	N	203	SRR15139786	28881	G	A	1	2021-04-01	United States
N_204_R	N	204	SRR15139786	28883	G	C	0,999685	2021-04-01	United States
N_235_F	N	235	SRR15139786	28977	C	T	0,999179	2021-04-01	United States
ORF1ab_265_I	ORF1ab	265	SRR15139787	1059	C	T	0,999655	2021-04-03	United States
ORF1ab_3201_P	ORF1ab	3201	SRR15139787	9867	T	C	1	2021-04-03	United States
ORF1ab_3674_NA	ORF1ab	3674	SRR15139787	11287	G	-TCTGGTTTT	0,655305	2021-04-03	United States
ORF1ab_314_L	ORF1ab	314	SRR15139787	14408	C	T	0,998533	2021-04-03	United States
ORF1ab_1011_H	ORF1ab	1011	SRR15139787	16500	A	C	0,99773	2021-04-03	United States
S_5_F	S	5	SRR15139787	21575	C	T	1	2021-04-03	United States
S_95_I	S	95	SRR15139787	21846	C	T	0,999345	2021-04-03	United States
S_253_G	S	253	SRR15139787	22320	A	G	0,997805	2021-04-03	United States
S_484_K	S	484	SRR15139787	23012	G	A	1	2021-04-03	United States
S_614_G	S	614	SRR15139787	23403	A	G	0,99984	2021-04-03	United States
S_701_V	S	701	SRR15139787	23664	C	T	0,999553	2021-04-03	United States
ORF3a_42_L	ORF3a	42	SRR15139787	25517	C	T	0,99918	2021-04-03	United States
ORF3a_57_H	ORF3a	57	SRR15139787	25563	G	T	0,998754	2021-04-03	United States
ORF3a_104_L	ORF3a	104	SRR15139787	25703	C	T	0,987519	2021-04-03	United States
ORF8_11_I	ORF8	11	SRR15139787	27925	C	T	0,998898	2021-04-03	United States
N_198_N	N	198	SRR15139787	28866	C	A	1	2021-04-03	United States
N_199_L	N	199	SRR15139787	28869	C	T	1	2021-04-03	United States
N_234_I	N	234	SRR15139787	28975	G	A	1	2021-04-03	United States
ORF1ab_599_V	ORF1ab	599	SRR15139788	2061	C	T	0,48051	2021-04-01	United States
ORF1ab_805_K	ORF1ab	805	SRR15139788	2680	T	A	0,0505999	2021-04-01	United States
ORF1ab_1001_I	ORF1ab	1001	SRR15139788	3267	C	T	0,9998	2021-04-01	United States
ORF1ab_1708_D	ORF1ab	1708	SRR15139788	5388	C	A	0,999696	2021-04-01	United States
ORF1ab_2132_G	ORF1ab	2132	SRR15139788	6659	A	G	0,235325	2021-04-01	United States
ORF1ab_2230_T	ORF1ab	2230	SRR15139788	6954	T	C	1	2021-04-01	United States
ORF1ab_2259_I	ORF1ab	2259	SRR15139788	7042	G	T	0,588966	2021-04-01	United States
ORF1ab_3674_NA	ORF1ab	3674	SRR15139788	11287	G	-TCTGGTTTT	0,741826	2021-04-01	United States
ORF1ab_3676_S	ORF1ab	3676	SRR15139788	11291	G	A	0,990947	2021-04-01	United States
ORF1ab_3677_L	ORF1ab	3677	SRR15139788	11296	T	G	0,890403	2021-04-01	United States
ORF1ab_3909_NA	ORF1ab	3909	SRR15139788	11990	G	+A	0,0672878	2021-04-01	United States
ORF1ab_3916_P	ORF1ab	3916	SRR15139788	12011	T	C	0,0614955	2021-04-01	United States
ORF1ab_3966_R	ORF1ab	3966	SRR15139788	12162	A	G	0,145553	2021-04-01	United States
ORF1ab_4031_I	ORF1ab	4031	SRR15139788	12357	C	T	0,264467	2021-04-01	United States
ORF1ab_218_L	ORF1ab	218	SRR15139788	14120	C	T	0,393629	2021-04-01	United States
ORF1ab_314_L	ORF1ab	314	SRR15139788	14408	C	T	0,999802	2021-04-01	United States
ORF1ab_1490_G	ORF1ab	1490	SRR15139788	17935	A	G	0,056855	2021-04-01	United States
ORF1ab_1920_Y	ORF1ab	1920	SRR15139788	19226	C	A	0,0770015	2021-04-01	United States
ORF1ab_2088_C	ORF1ab	2088	SRR15139788	19729	G	T	0,0565973	2021-04-01	United States
ORF1ab_2270_Y	ORF1ab	2270	SRR15139788	20275	G	T	0,254386	2021-04-01	United States
S_30_H	S	30	SRR15139788	21650	A	C	0,0558483	2021-04-01	United States
S_68_NA	S	68	SRR15139788	21764	A	-TACATG	0,906435	2021-04-01	United States
S_143_NA	S	143	SRR15139788	21990	T	-TTA	0,80112	2021-04-01	United States
S_501_Y	S	501	SRR15139788	23063	A	T	1	2021-04-01	United States
S_570_D	S	570	SRR15139788	23271	C	A	0,999685	2021-04-01	United States
S_614_G	S	614	SRR15139788	23403	A	G	0,999881	2021-04-01	United States
S_681_H	S	681	SRR15139788	23604	C	A	1	2021-04-01	United States
S_716_I	S	716	SRR15139788	23709	C	T	0,999853	2021-04-01	United States
S_971_V	S	971	SRR15139788	24474	G	T	0,0500727	2021-04-01	United States
S_982_A	S	982	SRR15139788	24506	T	G	0,999888	2021-04-01	United States
S_1118_H	S	1118	SRR15139788	24914	G	C	0,999771	2021-04-01	United States
S_1268_I	S	1268	SRR15139788	25364	G	A	0,999722	2021-04-01	United States
ORF3a_62_L	ORF3a	62	SRR15139788	25576	A	C	0,111174	2021-04-01	United States
ORF3a_72_V	ORF3a	72	SRR15139788	25607	C	T	0,135212	2021-04-01	United States
ORF8_27_*	ORF8	27	SRR15139788	27972	C	T	0,999884	2021-04-01	United States
ORF8_52_I	ORF8	52	SRR15139788	28048	G	T	0,999858	2021-04-01	United States
ORF8_61_F	ORF8	61	SRR15139788	28075	G	T	0,999865	2021-04-01	United States
ORF8_68_*	ORF8	68	SRR15139788	28095	A	T	0,996798	2021-04-01	United States
ORF8_73_C	ORF8	73	SRR15139788	28111	A	G	0,999722	2021-04-01	United States
N_3_H	N	3	SRR15139788	28280	G	C	0,999912	2021-04-01	United States
N_3_V	N	3	SRR15139788	28281	A	T	0,999912	2021-04-01	United States
N_3_E	N	3	SRR15139788	28282	T	A	0,999693	2021-04-01	United States
N_203_K	N	203	SRR15139788	28881	G	A	0,999733	2021-04-01	United States
N_204_R	N	204	SRR15139788	28883	G	C	1	2021-04-01	United States
N_235_F	N	235	SRR15139788	28977	C	T	0,99956	2021-04-01	United States
N_418_H	N	418	SRR15139788	29527	G	T	0,0619257	2021-04-01	United States
ORF1ab_265_I	ORF1ab	265	SRR15139789	1059	C	T	1	2021-04-03	United States
ORF1ab_4205_V	ORF1ab	4205	SRR15139789	12878	A	G	0,996455	2021-04-03	United States
ORF1ab_220_G	ORF1ab	220	SRR15139789	14125	A	G	0,999435	2021-04-03	United States
ORF1ab_314_L	ORF1ab	314	SRR15139789	14408	C	T	0,999233	2021-04-03	United States
ORF1ab_1183_Y	ORF1ab	1183	SRR15139789	17014	G	T	0,999677	2021-04-03	United States
S_13_I	S	13	SRR15139789	21600	G	T	0,994505	2021-04-03	United States
S_152_C	S	152	SRR15139789	22018	G	T	0,993986	2021-04-03	United States
S_452_R	S	452	SRR15139789	22917	T	G	0,998632	2021-04-03	United States
S_614_G	S	614	SRR15139789	23403	A	G	0,99946	2021-04-03	United States
ORF3a_57_H	ORF3a	57	SRR15139789	25563	G	T	1	2021-04-03	United States
ORF8_100_L	ORF8	100	SRR15139789	28191	G	T	0,994298	2021-04-03	United States
N_130_V	N	130	SRR15139789	28661	A	G	0,999376	2021-04-03	United States
N_205_I	N	205	SRR15139789	28887	C	T	0,998856	2021-04-03	United States
N_234_I	N	234	SRR15139789	28975	G	T	0,998879	2021-04-03	United States
ORF1ab_211_T	ORF1ab	211	SRR15139790	896	G	A	0,989478	2021-04-05	United States
ORF1ab_340_I	ORF1ab	340	SRR15139790	1284	C	T	1	2021-04-05	United States
ORF1ab_1001_I	ORF1ab	1001	SRR15139790	3267	C	T	0,998982	2021-04-05	United States
ORF1ab_1708_D	ORF1ab	1708	SRR15139790	5388	C	A	1	2021-04-05	United States
ORF1ab_2230_T	ORF1ab	2230	SRR15139790	6954	T	C	1	2021-04-05	United States
ORF1ab_3674_NA	ORF1ab	3674	SRR15139790	11287	G	-TCTGGTTTT	0,662717	2021-04-05	United States
ORF1ab_314_L	ORF1ab	314	SRR15139790	14408	C	T	0,999571	2021-04-05	United States
ORF1ab_1001_S	ORF1ab	1001	SRR15139790	16468	C	T	0,997218	2021-04-05	United States
ORF1ab_1383_R	ORF1ab	1383	SRR15139790	17615	A	G	0,99979	2021-04-05	United States
ORF1ab_1808_D	ORF1ab	1808	SRR15139790	18891	G	T	0,999845	2021-04-05	United States
S_68_NA	S	68	SRR15139790	21764	A	-TACATG	0,903063	2021-04-05	United States
S_143_NA	S	143	SRR15139790	21990	T	-TTA	0,805803	2021-04-05	United States
S_501_Y	S	501	SRR15139790	23063	A	T	1	2021-04-05	United States
S_570_D	S	570	SRR15139790	23271	C	A	0,999555	2021-04-05	United States
S_614_G	S	614	SRR15139790	23403	A	G	0,999539	2021-04-05	United States
S_681_H	S	681	SRR15139790	23604	C	A	0,999772	2021-04-05	United States
S_716_I	S	716	SRR15139790	23709	C	T	0,999781	2021-04-05	United States
S_982_A	S	982	SRR15139790	24506	T	G	0,997492	2021-04-05	United States
S_1118_H	S	1118	SRR15139790	24914	G	C	0,999587	2021-04-05	United States
ORF8_27_*	ORF8	27	SRR15139790	27972	C	T	0,99906	2021-04-05	United States
ORF8_52_I	ORF8	52	SRR15139790	28048	G	T	0,99961	2021-04-05	United States
ORF8_73_C	ORF8	73	SRR15139790	28111	A	G	0,999284	2021-04-05	United States
N_3_H	N	3	SRR15139790	28280	G	C	1	2021-04-05	United States
N_3_V	N	3	SRR15139790	28281	A	T	0,999762	2021-04-05	United States
N_3_E	N	3	SRR15139790	28282	T	A	0,999528	2021-04-05	United States
N_203_K	N	203	SRR15139790	28881	G	A	1	2021-04-05	United States
N_204_R	N	204	SRR15139790	28883	G	C	1	2021-04-05	United States
N_235_F	N	235	SRR15139790	28977	C	T	1	2021-04-05	United States
ORF1ab_1001_I	ORF1ab	1001	SRR15139791	3267	C	T	0,99972	2021-03-30	United States
ORF1ab_1708_D	ORF1ab	1708	SRR15139791	5388	C	A	0,999202	2021-03-30	United States
ORF1ab_2230_T	ORF1ab	2230	SRR15139791	6954	T	C	1	2021-03-30	United States
ORF1ab_2259_I	ORF1ab	2259	SRR15139791	7042	G	T	1	2021-03-30	United States
ORF1ab_2657_S	ORF1ab	2657	SRR15139791	8235	T	C	0,99956	2021-03-30	United States
ORF1ab_3674_NA	ORF1ab	3674	SRR15139791	11287	G	-TCTGGTTTT	0,6357	2021-03-30	United States
ORF1ab_218_L	ORF1ab	218	SRR15139791	14120	C	T	0,998775	2021-03-30	United States
ORF1ab_314_L	ORF1ab	314	SRR15139791	14408	C	T	0,999338	2021-03-30	United States
S_68_NA	S	68	SRR15139791	21764	A	-TACATG	0,892654	2021-03-30	United States
S_143_NA	S	143	SRR15139791	21990	T	-TTA	0,816529	2021-03-30	United States
S_501_Y	S	501	SRR15139791	23063	A	T	0,999021	2021-03-30	United States
S_570_D	S	570	SRR15139791	23271	C	A	0,999352	2021-03-30	United States
S_614_G	S	614	SRR15139791	23403	A	G	0,99967	2021-03-30	United States
S_681_H	S	681	SRR15139791	23604	C	A	0,99932	2021-03-30	United States
S_716_I	S	716	SRR15139791	23709	C	T	0,999777	2021-03-30	United States
S_982_A	S	982	SRR15139791	24506	T	G	0,9988	2021-03-30	United States
S_1118_H	S	1118	SRR15139791	24914	G	C	0,998804	2021-03-30	United States
ORF8_27_*	ORF8	27	SRR15139791	27972	C	T	0,998612	2021-03-30	United States
ORF8_52_I	ORF8	52	SRR15139791	28048	G	T	0,999406	2021-03-30	United States
ORF8_68_*	ORF8	68	SRR15139791	28095	A	T	0,998166	2021-03-30	United States
ORF8_73_C	ORF8	73	SRR15139791	28111	A	G	0,999382	2021-03-30	United States
N_1_L	N	1	SRR15139791	28274	A	T	0,0775194	2021-03-30	United States
N_3_H	N	3	SRR15139791	28280	G	C	0,998664	2021-03-30	United States
N_3_V	N	3	SRR15139791	28281	A	T	0,999462	2021-03-30	United States
N_3_E	N	3	SRR15139791	28282	T	A	0,998931	2021-03-30	United States
N_203_K	N	203	SRR15139791	28881	G	A	1	2021-03-30	United States
N_204_R	N	204	SRR15139791	28883	G	C	1	2021-03-30	United States
N_235_F	N	235	SRR15139791	28977	C	T	0,997693	2021-03-30	United States
ORF1ab_211_T	ORF1ab	211	SRR15139792	896	G	A	0,999581	2021-04-03	United States
ORF1ab_1001_I	ORF1ab	1001	SRR15139792	3267	C	T	0,999674	2021-04-03	United States
ORF1ab_1708_D	ORF1ab	1708	SRR15139792	5388	C	A	1	2021-04-03	United States
ORF1ab_2230_T	ORF1ab	2230	SRR15139792	6954	T	C	1	2021-04-03	United States
ORF1ab_3674_NA	ORF1ab	3674	SRR15139792	11287	G	-TCTGGTTTT	0,627296	2021-04-03	United States
ORF1ab_314_L	ORF1ab	314	SRR15139792	14408	C	T	0,999431	2021-04-03	United States
ORF1ab_1001_S	ORF1ab	1001	SRR15139792	16468	C	T	0,998889	2021-04-03	United States
ORF1ab_1383_R	ORF1ab	1383	SRR15139792	17615	A	G	0,999558	2021-04-03	United States
ORF1ab_1808_D	ORF1ab	1808	SRR15139792	18891	G	T	0,99978	2021-04-03	United States
S_30_H	S	30	SRR15139792	21650	A	C	0,0888889	2021-04-03	United States
S_68_NA	S	68	SRR15139792	21764	A	-TACATG	0,891254	2021-04-03	United States
S_143_NA	S	143	SRR15139792	21990	T	-TTA	0,804446	2021-04-03	United States
S_501_Y	S	501	SRR15139792	23063	A	T	1	2021-04-03	United States
S_570_D	S	570	SRR15139792	23271	C	A	0,999181	2021-04-03	United States
S_614_G	S	614	SRR15139792	23403	A	G	0,999581	2021-04-03	United States
S_681_H	S	681	SRR15139792	23604	C	A	0,999514	2021-04-03	United States
S_716_I	S	716	SRR15139792	23709	C	T	0,999542	2021-04-03	United States
S_982_A	S	982	SRR15139792	24506	T	G	0,999451	2021-04-03	United States
S_1118_H	S	1118	SRR15139792	24914	G	C	0,999693	2021-04-03	United States
ORF8_27_*	ORF8	27	SRR15139792	27972	C	T	0,999591	2021-04-03	United States
ORF8_52_I	ORF8	52	SRR15139792	28048	G	T	0,998517	2021-04-03	United States
ORF8_73_C	ORF8	73	SRR15139792	28111	A	G	0,999627	2021-04-03	United States
N_3_H	N	3	SRR15139792	28280	G	C	0,999684	2021-04-03	United States
N_3_V	N	3	SRR15139792	28281	A	T	1	2021-04-03	United States
N_3_E	N	3	SRR15139792	28282	T	A	0,999842	2021-04-03	United States
N_203_K	N	203	SRR15139792	28881	G	A	0,99705	2021-04-03	United States
N_204_R	N	204	SRR15139792	28883	G	C	1	2021-04-03	United States
N_235_F	N	235	SRR15139792	28977	C	T	0,998185	2021-04-03	United States
ORF1ab_265_I	ORF1ab	265	SRR15139793	1059	C	T	0,998631	2021-04-03	United States
ORF1ab_903_V	ORF1ab	903	SRR15139793	2973	C	T	1	2021-04-03	United States
ORF1ab_2664_D	ORF1ab	2664	SRR15139793	8257	A	C	0,998734	2021-04-03	United States
ORF1ab_4205_V	ORF1ab	4205	SRR15139793	12878	A	G	0,998366	2021-04-03	United States
ORF1ab_165_I	ORF1ab	165	SRR15139793	13960	G	A	0,999358	2021-04-03	United States
ORF1ab_314_L	ORF1ab	314	SRR15139793	14408	C	T	1	2021-04-03	United States
ORF1ab_1183_Y	ORF1ab	1183	SRR15139793	17014	G	T	0,997553	2021-04-03	United States
S_13_I	S	13	SRR15139793	21600	G	T	1	2021-04-03	United States
S_152_C	S	152	SRR15139793	22018	G	T	0,997939	2021-04-03	United States
S_452_R	S	452	SRR15139793	22917	T	G	0,998379	2021-04-03	United States
S_614_G	S	614	SRR15139793	23403	A	G	0,999671	2021-04-03	United States
ORF3a_57_H	ORF3a	57	SRR15139793	25563	G	T	0,999522	2021-04-03	United States
ORF8_32_L	ORF8	32	SRR15139793	27987	G	C	0,999699	2021-04-03	United States
ORF8_100_L	ORF8	100	SRR15139793	28191	G	T	0,991163	2021-04-03	United States
N_205_I	N	205	SRR15139793	28887	C	T	1	2021-04-03	United States
N_234_I	N	234	SRR15139793	28975	G	T	0,99915	2021-04-03	United States
N_377_Y	N	377	SRR15139793	29402	G	T	0,999092	2021-04-03	United States
ORF1ab_265_I	ORF1ab	265	SRR15139794	1059	C	T	0,999279	2021-04-01	United States
ORF1ab_3158_T	ORF1ab	3158	SRR15139794	9738	G	C	0,999905	2021-04-01	United States
ORF1ab_3333_T	ORF1ab	3333	SRR15139794	10262	G	A	0,998886	2021-04-01	United States
ORF1ab_3694_F	ORF1ab	3694	SRR15139794	11345	C	T	0,999748	2021-04-01	United States
ORF1ab_314_L	ORF1ab	314	SRR15139794	14408	C	T	0,999623	2021-04-01	United States
ORF1ab_976_L	ORF1ab	976	SRR15139794	16394	C	T	0,999674	2021-04-01	United States
ORF1ab_1183_Y	ORF1ab	1183	SRR15139794	17014	G	T	0,998557	2021-04-01	United States
ORF1ab_1677_I	ORF1ab	1677	SRR15139794	18498	G	T	0,999966	2021-04-01	United States
S_3_NA	S	3	SRR15139794	21569	G	+T	0,05026	2021-04-01	United States
S_5_F	S	5	SRR15139794	21575	C	T	1	2021-04-01	United States
S_13_I	S	13	SRR15139794	21600	G	T	1	2021-04-01	United States
S_30_H	S	30	SRR15139794	21650	A	C	0,0915395	2021-04-01	United States
S_152_C	S	152	SRR15139794	22018	G	T	0,999363	2021-04-01	United States
S_452_R	S	452	SRR15139794	22917	T	G	1	2021-04-01	United States
S_614_G	S	614	SRR15139794	23403	A	G	0,999768	2021-04-01	United States
ORF3a_57_H	ORF3a	57	SRR15139794	25563	G	T	0,999918	2021-04-01	United States
ORF3a_175_I	ORF3a	175	SRR15139794	25916	C	T	0,999447	2021-04-01	United States
ORF3a_254_NA	ORF3a	254	SRR15139794	26154	A	-GTT	0,870036	2021-04-01	United States
N_205_I	N	205	SRR15139794	28887	C	T	1	2021-04-01	United States
ORF1ab_959_S	ORF1ab	959	SRR15139795	3140	C	T	0,996687	2021-04-02	United States
ORF1ab_1640_S	ORF1ab	1640	SRR15139795	5183	C	T	0,997951	2021-04-02	United States
ORF1ab_2812_F	ORF1ab	2812	SRR15139795	8699	A	T	0,0806452	2021-04-02	United States
ORF1ab_3255_I	ORF1ab	3255	SRR15139795	10029	C	T	1	2021-04-02	United States
ORF1ab_3512_R	ORF1ab	3512	SRR15139795	10800	T	G	0,998971	2021-04-02	United States
ORF1ab_3618_V	ORF1ab	3618	SRR15139795	11117	A	G	0,855588	2021-04-02	United States
ORF1ab_3674_NA	ORF1ab	3674	SRR15139795	11287	G	-TCTGGTTTT	0,0670562	2021-04-02	United States
ORF1ab_3829_F	ORF1ab	3829	SRR15139795	11750	C	T	0,945029	2021-04-02	United States
ORF1ab_4175_I	ORF1ab	4175	SRR15139795	12789	C	T	0,982139	2021-04-02	United States
ORF1ab_314_L	ORF1ab	314	SRR15139795	14408	C	T	0,998589	2021-04-02	United States
ORF1ab_659_I	ORF1ab	659	SRR15139795	15444	G	T	0,0879391	2021-04-02	United States
S_478_K	S	478	SRR15139795	22995	C	A	0,99848	2021-04-02	United States
S_614_G	S	614	SRR15139795	23403	A	G	0,999371	2021-04-02	United States
S_681_H	S	681	SRR15139795	23604	C	A	0,998977	2021-04-02	United States
S_684_V	S	684	SRR15139795	23613	C	T	0,966542	2021-04-02	United States
S_732_A	S	732	SRR15139795	23756	A	G	0,966057	2021-04-02	United States
S_1118_H	S	1118	SRR15139795	24914	G	C	0,0759749	2021-04-02	United States
S_1191_N	S	1191	SRR15139795	25135	G	T	0,999028	2021-04-02	United States
ORF7b_41_F	ORF7b	41	SRR15139795	27877	G	T	0,0648148	2021-04-02	United States
ORF8_4_P	ORF8	4	SRR15139795	27904	T	C	0,999253	2021-04-02	United States
N_203_K	N	203	SRR15139795	28881	G	A	0,994536	2021-04-02	United States
N_204_R	N	204	SRR15139795	28883	G	C	0,994792	2021-04-02	United States
N_206_F	N	206	SRR15139795	28890	C	T	0,071161	2021-04-02	United States
ORF1ab_1001_I	ORF1ab	1001	SRR15139796	3267	C	T	0,998501	2021-03-31	United States
ORF1ab_1708_D	ORF1ab	1708	SRR15139796	5388	C	A	1	2021-03-31	United States
ORF1ab_2230_T	ORF1ab	2230	SRR15139796	6954	T	C	0,997512	2021-03-31	United States
ORF1ab_3603_NA	ORF1ab	3603	SRR15139796	11074	C	-T	0,0543972	2021-03-31	United States
ORF1ab_3674_NA	ORF1ab	3674	SRR15139796	11287	G	-TCTGGTTTT	0,670332	2021-03-31	United States
ORF1ab_3966_R	ORF1ab	3966	SRR15139796	12162	A	G	0,994559	2021-03-31	United States
ORF1ab_314_L	ORF1ab	314	SRR15139796	14408	C	T	0,999556	2021-03-31	United States
ORF1ab_1383_R	ORF1ab	1383	SRR15139796	17615	A	G	1	2021-03-31	United States
ORF1ab_1619_Y	ORF1ab	1619	SRR15139796	18322	C	T	0,15683	2021-03-31	United States
ORF1ab_2557_R	ORF1ab	2557	SRR15139796	21137	A	G	0,999021	2021-03-31	United States
S_68_NA	S	68	SRR15139796	21764	A	-TACATG	0,879609	2021-03-31	United States
S_143_NA	S	143	SRR15139796	21990	T	-TTA	0,79105	2021-03-31	United States
S_501_Y	S	501	SRR15139796	23063	A	T	0,996589	2021-03-31	United States
S_570_D	S	570	SRR15139796	23271	C	A	0,994315	2021-03-31	United States
S_614_G	S	614	SRR15139796	23403	A	G	0,999486	2021-03-31	United States
S_681_H	S	681	SRR15139796	23604	C	A	0,99903	2021-03-31	United States
S_716_I	S	716	SRR15139796	23709	C	T	0,998868	2021-03-31	United States
S_982_A	S	982	SRR15139796	24506	T	G	0,999404	2021-03-31	United States
S_1118_H	S	1118	SRR15139796	24914	G	C	0,998911	2021-03-31	United States
S_1191_N	S	1191	SRR15139796	25135	G	T	0,999418	2021-03-31	United States
ORF8_27_*	ORF8	27	SRR15139796	27972	C	T	0,986027	2021-03-31	United States
ORF8_52_I	ORF8	52	SRR15139796	28048	G	T	0,989276	2021-03-31	United States
ORF8_73_C	ORF8	73	SRR15139796	28111	A	G	0,955404	2021-03-31	United States
N_3_H	N	3	SRR15139796	28280	G	C	0,887619	2021-03-31	United States
N_3_V	N	3	SRR15139796	28281	A	T	0,885442	2021-03-31	United States
N_3_E	N	3	SRR15139796	28282	T	A	0,884305	2021-03-31	United States
N_24_N	N	24	SRR15139796	28344	C	A	0,953436	2021-03-31	United States
N_203_K	N	203	SRR15139796	28881	G	A	1	2021-03-31	United States
N_204_R	N	204	SRR15139796	28883	G	C	0,993485	2021-03-31	United States
N_235_F	N	235	SRR15139796	28977	C	T	1	2021-03-31	United States
ORF1ab_265_I	ORF1ab	265	SRR15139798	1059	C	T	0,999042	2021-03-31	United States
ORF1ab_1285_H	ORF1ab	1285	SRR15139798	4118	T	C	0,051585	2021-03-31	United States
ORF1ab_3158_T	ORF1ab	3158	SRR15139798	9738	G	C	0,999831	2021-03-31	United States
ORF1ab_3635_L	ORF1ab	3635	SRR15139798	11168	T	C	0,0597937	2021-03-31	United States
ORF1ab_314_L	ORF1ab	314	SRR15139798	14408	C	T	0,999524	2021-03-31	United States
ORF1ab_976_L	ORF1ab	976	SRR15139798	16394	C	T	1	2021-03-31	United States
ORF1ab_1183_Y	ORF1ab	1183	SRR15139798	17014	G	T	0,999701	2021-03-31	United States
ORF1ab_2557_R	ORF1ab	2557	SRR15139798	21137	A	G	0,0576481	2021-03-31	United States
ORF1ab_2658_F	ORF1ab	2658	SRR15139798	21440	C	T	0,109244	2021-03-31	United States
S_13_I	S	13	SRR15139798	21600	G	T	1	2021-03-31	United States
S_30_H	S	30	SRR15139798	21650	A	C	0,0745698	2021-03-31	United States
S_152_C	S	152	SRR15139798	22018	G	T	1	2021-03-31	United States
S_614_G	S	614	SRR15139798	23403	A	G	0,999742	2021-03-31	United States
S_941_I	S	941	SRR15139798	24384	C	T	0,0554827	2021-03-31	United States
S_1020_S	S	1020	SRR15139798	24620	G	T	1	2021-03-31	United States
ORF3a_57_H	ORF3a	57	SRR15139798	25563	G	T	1	2021-03-31	United States
ORF8_35_Y	ORF8	35	SRR15139798	27996	G	T	0,988644	2021-03-31	United States
ORF8_65_V	ORF8	65	SRR15139798	28087	C	T	0,998378	2021-03-31	United States
N_205_I	N	205	SRR15139798	28887	C	T	1	2021-03-31	United States
ORF1ab_941_L	ORF1ab	941	SRR15139801	3086	T	C	0,0536218	2021-04-03	United States
ORF1ab_1001_I	ORF1ab	1001	SRR15139801	3267	C	T	0,999483	2021-04-03	United States
ORF1ab_1708_D	ORF1ab	1708	SRR15139801	5388	C	A	0,998489	2021-04-03	United States
ORF1ab_2144_NA	ORF1ab	2144	SRR15139801	6696	C	+T	0,0633694	2021-04-03	United States
ORF1ab_2159_Q	ORF1ab	2159	SRR15139801	6741	G	A	0,0565046	2021-04-03	United States
ORF1ab_2230_T	ORF1ab	2230	SRR15139801	6954	T	C	0,99435	2021-04-03	United States
ORF1ab_2249_V	ORF1ab	2249	SRR15139801	7011	C	T	0,0528169	2021-04-03	United States
ORF1ab_2259_I	ORF1ab	2259	SRR15139801	7042	G	T	1	2021-04-03	United States
ORF1ab_2689_V	ORF1ab	2689	SRR15139801	8331	G	T	0,0530973	2021-04-03	United States
ORF1ab_3674_NA	ORF1ab	3674	SRR15139801	11287	G	-TCTGGTTTT	0,689332	2021-04-03	United States
ORF1ab_218_L	ORF1ab	218	SRR15139801	14120	C	T	0,997122	2021-04-03	United States
ORF1ab_314_L	ORF1ab	314	SRR15139801	14408	C	T	0,999245	2021-04-03	United States
ORF1ab_1383_R	ORF1ab	1383	SRR15139801	17615	A	G	0,0872622	2021-04-03	United States
ORF1ab_2536_I	ORF1ab	2536	SRR15139801	21073	G	A	0,0640127	2021-04-03	United States
S_68_NA	S	68	SRR15139801	21764	A	-TACATG	0,865546	2021-04-03	United States
S_143_NA	S	143	SRR15139801	21990	T	-TTA	0,795004	2021-04-03	United States
S_501_Y	S	501	SRR15139801	23063	A	T	1	2021-04-03	United States
S_570_D	S	570	SRR15139801	23271	C	A	0,956638	2021-04-03	United States
S_614_G	S	614	SRR15139801	23403	A	G	0,971465	2021-04-03	United States
S_681_H	S	681	SRR15139801	23604	C	A	1	2021-04-03	United States
S_716_I	S	716	SRR15139801	23709	C	T	0,999132	2021-04-03	United States
S_1118_H	S	1118	SRR15139801	24914	G	C	0,999752	2021-04-03	United States
ORF8_27_*	ORF8	27	SRR15139801	27972	C	T	0,998243	2021-04-03	United States
ORF8_52_I	ORF8	52	SRR15139801	28048	G	T	0,998905	2021-04-03	United States
ORF8_68_*	ORF8	68	SRR15139801	28095	A	T	0,958427	2021-04-03	United States
ORF8_73_C	ORF8	73	SRR15139801	28111	A	G	0,998963	2021-04-03	United States
N_3_H	N	3	SRR15139801	28280	G	C	0,999614	2021-04-03	United States
N_3_V	N	3	SRR15139801	28281	A	T	0,999615	2021-04-03	United States
N_3_E	N	3	SRR15139801	28282	T	A	1	2021-04-03	United States
N_28_H	N	28	SRR15139801	28357	G	T	0,830574	2021-04-03	United States
ORF1ab_687_V	ORF1ab	687	SRR15139802	2325	C	T	0,99979	2021-04-05	United States
ORF1ab_1001_I	ORF1ab	1001	SRR15139802	3267	C	T	0,999326	2021-04-05	United States
ORF1ab_1708_D	ORF1ab	1708	SRR15139802	5388	C	A	0,999791	2021-04-05	United States
ORF1ab_3674_NA	ORF1ab	3674	SRR15139802	11287	G	-TCTGGTTTT	0,64872	2021-04-05	United States
ORF1ab_3966_R	ORF1ab	3966	SRR15139802	12162	A	G	0,994396	2021-04-05	United States
ORF1ab_314_L	ORF1ab	314	SRR15139802	14408	C	T	0,999383	2021-04-05	United States
ORF1ab_1383_R	ORF1ab	1383	SRR15139802	17615	A	G	0,99964	2021-04-05	United States
ORF1ab_2557_R	ORF1ab	2557	SRR15139802	21137	A	G	0,999402	2021-04-05	United States
S_68_NA	S	68	SRR15139802	21764	A	-TACATG	0,899	2021-04-05	United States
S_143_NA	S	143	SRR15139802	21990	T	-TTA	0,801239	2021-04-05	United States
S_501_Y	S	501	SRR15139802	23063	A	T	0,999575	2021-04-05	United States
S_570_D	S	570	SRR15139802	23271	C	A	0,99973	2021-04-05	United States
S_614_G	S	614	SRR15139802	23403	A	G	0,999864	2021-04-05	United States
S_681_H	S	681	SRR15139802	23604	C	A	0,999477	2021-04-05	United States
S_716_I	S	716	SRR15139802	23709	C	T	0,999493	2021-04-05	United States
S_982_A	S	982	SRR15139802	24506	T	G	0,999307	2021-04-05	United States
S_1118_H	S	1118	SRR15139802	24914	G	C	0,999745	2021-04-05	United States
S_1191_N	S	1191	SRR15139802	25135	G	T	1	2021-04-05	United States
ORF8_27_*	ORF8	27	SRR15139802	27972	C	T	0,999846	2021-04-05	United States
ORF8_52_I	ORF8	52	SRR15139802	28048	G	T	0,999207	2021-04-05	United States
ORF8_73_C	ORF8	73	SRR15139802	28111	A	G	0,999266	2021-04-05	United States
N_3_H	N	3	SRR15139802	28280	G	C	0,999779	2021-04-05	United States
N_3_V	N	3	SRR15139802	28281	A	T	1	2021-04-05	United States
N_3_E	N	3	SRR15139802	28282	T	A	0,999779	2021-04-05	United States
N_203_K	N	203	SRR15139802	28881	G	A	1	2021-04-05	United States
N_204_R	N	204	SRR15139802	28883	G	C	1	2021-04-05	United States
N_235_F	N	235	SRR15139802	28977	C	T	1	2021-04-05	United States
ORF10_2_D	ORF10	2	SRR15139802	29562	G	A	0,0573643	2021-04-05	United States
ORF1ab_392_C	ORF1ab	392	SRR15139804	1439	G	T	0,0900953	2021-04-05	United States
ORF1ab_599_V	ORF1ab	599	SRR15139804	2061	C	T	0,99919	2021-04-05	United States
ORF1ab_1001_I	ORF1ab	1001	SRR15139804	3267	C	T	0,999509	2021-04-05	United States
ORF1ab_1708_D	ORF1ab	1708	SRR15139804	5388	C	A	0,999699	2021-04-05	United States
ORF1ab_2230_T	ORF1ab	2230	SRR15139804	6954	T	C	0,999665	2021-04-05	United States
ORF1ab_3674_NA	ORF1ab	3674	SRR15139804	11287	G	-TCTGGTTTT	0,688314	2021-04-05	United States
ORF1ab_3966_R	ORF1ab	3966	SRR15139804	12162	A	G	0,999755	2021-04-05	United States
ORF1ab_314_L	ORF1ab	314	SRR15139804	14408	C	T	0,999636	2021-04-05	United States
ORF1ab_1383_R	ORF1ab	1383	SRR15139804	17615	A	G	0,999814	2021-04-05	United States
ORF1ab_2192_L	ORF1ab	2192	SRR15139804	20041	G	C	1	2021-04-05	United States
ORF1ab_2270_Y	ORF1ab	2270	SRR15139804	20275	G	T	0,999102	2021-04-05	United States
S_68_NA	S	68	SRR15139804	21764	A	-TACATG	0,894748	2021-04-05	United States
S_143_NA	S	143	SRR15139804	21990	T	-TTA	0,804088	2021-04-05	United States
S_501_Y	S	501	SRR15139804	23063	A	T	1	2021-04-05	United States
S_570_D	S	570	SRR15139804	23271	C	A	0,999738	2021-04-05	United States
S_614_G	S	614	SRR15139804	23403	A	G	1	2021-04-05	United States
S_681_H	S	681	SRR15139804	23604	C	A	1	2021-04-05	United States
S_716_I	S	716	SRR15139804	23709	C	T	0,99984	2021-04-05	United States
S_982_A	S	982	SRR15139804	24506	T	G	0,999759	2021-04-05	United States
S_1118_H	S	1118	SRR15139804	24914	G	C	0,999612	2021-04-05	United States
ORF3a_33_S	ORF3a	33	SRR15139804	25489	G	T	0,999147	2021-04-05	United States
ORF3a_38_L	ORF3a	38	SRR15139804	25505	A	T	0,998636	2021-04-05	United States
ORF3a_127_F	ORF3a	127	SRR15139804	25771	C	T	0,999402	2021-04-05	United States
ORF8_27_*	ORF8	27	SRR15139804	27972	C	T	1	2021-04-05	United States
ORF8_52_I	ORF8	52	SRR15139804	28048	G	T	0,999694	2021-04-05	United States
ORF8_73_C	ORF8	73	SRR15139804	28111	A	G	0,999548	2021-04-05	United States
N_3_H	N	3	SRR15139804	28280	G	C	1	2021-04-05	United States
N_3_V	N	3	SRR15139804	28281	A	T	0,999804	2021-04-05	United States
N_3_E	N	3	SRR15139804	28282	T	A	0,99922	2021-04-05	United States
N_203_K	N	203	SRR15139804	28881	G	A	0,99941	2021-04-05	United States
N_204_R	N	204	SRR15139804	28883	G	C	1	2021-04-05	United States
N_235_F	N	235	SRR15139804	28977	C	T	0,998669	2021-04-05	United States
ORF1ab_265_I	ORF1ab	265	SRR15139805	1059	C	T	0,986436	2021-03-31	United States
ORF1ab_1679_S	ORF1ab	1679	SRR15139805	5300	G	T	0,98669	2021-03-31	United States
ORF1ab_1820_I	ORF1ab	1820	SRR15139805	5724	C	T	0,201527	2021-03-31	United States
ORF1ab_3162_E	ORF1ab	3162	SRR15139805	9749	A	G	0,984795	2021-03-31	United States
ORF1ab_3201_P	ORF1ab	3201	SRR15139805	9867	T	C	0,984572	2021-03-31	United States
ORF1ab_3209_V	ORF1ab	3209	SRR15139805	9891	C	T	0,98946	2021-03-31	United States
ORF1ab_3674_NA	ORF1ab	3674	SRR15139805	11287	G	-TCTGGTTTT	0,726623	2021-03-31	United States
ORF1ab_3847_I	ORF1ab	3847	SRR15139805	11804	G	A	0,989851	2021-03-31	United States
ORF1ab_310_I	ORF1ab	310	SRR15139805	14396	C	T	0,981055	2021-03-31	United States
ORF1ab_314_L	ORF1ab	314	SRR15139805	14408	C	T	0,998897	2021-03-31	United States
S_80_G	S	80	SRR15139805	21801	A	G	0,928876	2021-03-31	United States
S_143_NA	S	143	SRR15139805	21990	T	-TTA	0,792407	2021-03-31	United States
S_157_S	S	157	SRR15139805	22032	T	C	0,986031	2021-03-31	United States
S_452_R	S	452	SRR15139805	22917	T	G	0,97755	2021-03-31	United States
S_614_G	S	614	SRR15139805	23403	A	G	0,999815	2021-03-31	United States
S_852_V	S	852	SRR15139805	24117	C	T	0,975503	2021-03-31	United States
S_859_N	S	859	SRR15139805	24138	C	A	0,973436	2021-03-31	United States
S_950_H	S	950	SRR15139805	24410	G	C	0,953092	2021-03-31	United States
ORF3a_42_L	ORF3a	42	SRR15139805	25517	C	T	0,974365	2021-03-31	United States
ORF3a_57_H	ORF3a	57	SRR15139805	25563	G	T	0,983238	2021-03-31	United States
ORF3a_104_L	ORF3a	104	SRR15139805	25703	C	T	0,981736	2021-03-31	United States
ORF8_11_I	ORF8	11	SRR15139805	27925	C	T	0,967103	2021-03-31	United States
ORF8_51_S	ORF8	51	SRR15139805	28044	G	T	0,975248	2021-03-31	United States
N_205_I	N	205	SRR15139805	28887	C	T	0,914875	2021-03-31	United States
N_234_I	N	234	SRR15139805	28975	G	A	0,927352	2021-03-31	United States
N_235_F	N	235	SRR15139805	28977	C	T	0,0703125	2021-03-31	United States
ORF1ab_1001_I	ORF1ab	1001	SRR15139807	3267	C	T	0,852154	2021-03-30	United States
ORF1ab_1515_NA	ORF1ab	1515	SRR15139807	4810	C	-TA	0,0693512	2021-03-30	United States
ORF1ab_1708_D	ORF1ab	1708	SRR15139807	5388	C	A	1	2021-03-30	United States
ORF1ab_2230_T	ORF1ab	2230	SRR15139807	6954	T	C	1	2021-03-30	United States
ORF1ab_2259_I	ORF1ab	2259	SRR15139807	7042	G	T	0,998216	2021-03-30	United States
ORF1ab_3296_G	ORF1ab	3296	SRR15139807	10152	A	G	0,888421	2021-03-30	United States
ORF1ab_3347_S	ORF1ab	3347	SRR15139807	10305	A	G	0,881877	2021-03-30	United States
ORF1ab_3674_NA	ORF1ab	3674	SRR15139807	11287	G	-TCTGGTTTT	0,67893	2021-03-30	United States
ORF1ab_3676_S	ORF1ab	3676	SRR15139807	11291	G	A	1	2021-03-30	United States
ORF1ab_3677_L	ORF1ab	3677	SRR15139807	11296	T	G	1	2021-03-30	United States
ORF1ab_4308_T	ORF1ab	4308	SRR15139807	13188	T	C	0,999881	2021-03-30	United States
ORF1ab_218_L	ORF1ab	218	SRR15139807	14120	C	T	1	2021-03-30	United States
ORF1ab_314_L	ORF1ab	314	SRR15139807	14408	C	T	0,999531	2021-03-30	United States
ORF1ab_1046_V	ORF1ab	1046	SRR15139807	16604	C	T	0,101523	2021-03-30	United States
ORF1ab_1432_V	ORF1ab	1432	SRR15139807	17762	C	T	0,999267	2021-03-30	United States
S_68_NA	S	68	SRR15139807	21764	A	-TACATG	0,901731	2021-03-30	United States
S_143_NA	S	143	SRR15139807	21990	T	-TTA	0,807661	2021-03-30	United States
S_501_Y	S	501	SRR15139807	23063	A	T	1	2021-03-30	United States
S_570_D	S	570	SRR15139807	23271	C	A	0,999626	2021-03-30	United States
S_614_G	S	614	SRR15139807	23403	A	G	0,999954	2021-03-30	United States
S_619_G	S	619	SRR15139807	23418	A	G	0,07338	2021-03-30	United States
S_681_H	S	681	SRR15139807	23604	C	A	0,999861	2021-03-30	United States
S_716_I	S	716	SRR15139807	23709	C	T	0,928501	2021-03-30	United States
S_982_A	S	982	SRR15139807	24506	T	G	1	2021-03-30	United States
S_1118_H	S	1118	SRR15139807	24914	G	C	0,999772	2021-03-30	United States
ORF8_27_*	ORF8	27	SRR15139807	27972	C	T	1	2021-03-30	United States
ORF8_52_I	ORF8	52	SRR15139807	28048	G	T	1	2021-03-30	United States
ORF8_68_*	ORF8	68	SRR15139807	28095	A	T	0,996386	2021-03-30	United States
ORF8_73_C	ORF8	73	SRR15139807	28111	A	G	0,999767	2021-03-30	United States
ORF8_120_V	ORF8	120	SRR15139807	28251	T	G	0,949641	2021-03-30	United States
ORF8_120_NA	ORF8	120	SRR15139807	28253	C	-A	0,0597508	2021-03-30	United States
ORF8_121_L	ORF8	121	SRR15139807	28254	A	C	0,999742	2021-03-30	United States
N_3_H	N	3	SRR15139807	28280	G	C	1	2021-03-30	United States
N_3_V	N	3	SRR15139807	28281	A	T	0,999863	2021-03-30	United States
N_3_E	N	3	SRR15139807	28282	T	A	0,999932	2021-03-30	United States
N_203_K	N	203	SRR15139807	28881	G	A	1	2021-03-30	United States
N_204_R	N	204	SRR15139807	28883	G	C	1	2021-03-30	United States
N_235_F	N	235	SRR15139807	28977	C	T	1	2021-03-30	United States
ORF1ab_265_I	ORF1ab	265	SRR15139811	1059	C	T	0,999399	2021-04-01	United States
ORF1ab_3201_P	ORF1ab	3201	SRR15139811	9867	T	C	0,999804	2021-04-01	United States
ORF1ab_3674_NA	ORF1ab	3674	SRR15139811	11287	G	-TCTGGTTTT	0,767256	2021-04-01	United States
ORF1ab_3676_S	ORF1ab	3676	SRR15139811	11291	G	A	0,996745	2021-04-01	United States
ORF1ab_3677_L	ORF1ab	3677	SRR15139811	11296	T	G	0,999478	2021-04-01	United States
ORF1ab_314_L	ORF1ab	314	SRR15139811	14408	C	T	0,999749	2021-04-01	United States
ORF1ab_1011_H	ORF1ab	1011	SRR15139811	16500	A	C	0,997951	2021-04-01	United States
S_5_F	S	5	SRR15139811	21575	C	T	1	2021-04-01	United States
S_95_I	S	95	SRR15139811	21846	C	T	0,999879	2021-04-01	United States
S_253_G	S	253	SRR15139811	22320	A	G	0,999853	2021-04-01	United States
S_484_K	S	484	SRR15139811	23012	G	A	0,999775	2021-04-01	United States
S_614_G	S	614	SRR15139811	23403	A	G	0,999737	2021-04-01	United States
S_701_V	S	701	SRR15139811	23664	C	T	0,99979	2021-04-01	United States
ORF3a_42_L	ORF3a	42	SRR15139811	25517	C	T	0,998332	2021-04-01	United States
ORF3a_57_H	ORF3a	57	SRR15139811	25563	G	T	0,999826	2021-04-01	United States
ORF3a_204_R	ORF3a	204	SRR15139811	26003	A	G	0,999797	2021-04-01	United States
ORF8_11_I	ORF8	11	SRR15139811	27925	C	T	0,999469	2021-04-01	United States
N_199_L	N	199	SRR15139811	28869	C	T	0,999244	2021-04-01	United States
N_234_I	N	234	SRR15139811	28975	G	A	0,999899	2021-04-01	United States
ORF1ab_265_I	ORF1ab	265	SRR15139812	1059	C	T	0,999486	2021-04-05	United States
ORF1ab_1582_H	ORF1ab	1582	SRR15139812	5011	A	C	0,997167	2021-04-05	United States
ORF1ab_2731_R	ORF1ab	2731	SRR15139812	8456	A	C	1	2021-04-05	United States
ORF1ab_4087_I	ORF1ab	4087	SRR15139812	12525	C	T	0,999229	2021-04-05	United States
ORF1ab_314_L	ORF1ab	314	SRR15139812	14408	C	T	0,99977	2021-04-05	United States
ORF1ab_1848_Y	ORF1ab	1848	SRR15139812	19009	G	T	1	2021-04-05	United States
ORF1ab_1905_L	ORF1ab	1905	SRR15139812	19180	G	T	0,9996	2021-04-05	United States
S_88_H	S	88	SRR15139812	21824	G	C	0,962424	2021-04-05	United States
S_570_D	S	570	SRR15139812	23271	C	A	0,0628321	2021-04-05	United States
S_614_G	S	614	SRR15139812	23403	A	G	0,99932	2021-04-05	United States
S_1073_N	S	1073	SRR15139812	24781	G	T	0,97337	2021-04-05	United States
ORF3a_57_H	ORF3a	57	SRR15139812	25563	G	T	0,998868	2021-04-05	United States
ORF8_73_C	ORF8	73	SRR15139812	28111	A	G	0,0557769	2021-04-05	United States
ORF8_120_NA	ORF8	120	SRR15139812	28253	C	-A	0,830923	2021-04-05	United States
N_9_H	N	9	SRR15139812	28300	G	T	0,909286	2021-04-05	United States
N_135_I	N	135	SRR15139812	28677	C	T	1	2021-04-05	United States
N_207_L	N	207	SRR15139812	28893	C	T	1	2021-04-05	United States
N_238_NA	N	238	SRR15139812	28987	C	-CAA	0,764286	2021-04-05	United States
N_391_I	N	391	SRR15139812	29445	C	T	1	2021-04-05	United States
ORF1ab_1001_I	ORF1ab	1001	SRR15139813	3267	C	T	0,999538	2021-04-03	United States
ORF1ab_1708_D	ORF1ab	1708	SRR15139813	5388	C	A	1	2021-04-03	United States
ORF1ab_2230_T	ORF1ab	2230	SRR15139813	6954	T	C	0,999397	2021-04-03	United States
ORF1ab_3674_NA	ORF1ab	3674	SRR15139813	11287	G	-TCTGGTTTT	0,691594	2021-04-03	United States
ORF1ab_4087_I	ORF1ab	4087	SRR15139813	12525	C	T	0,999446	2021-04-03	United States
ORF1ab_218_L	ORF1ab	218	SRR15139813	14120	C	T	0,999202	2021-04-03	United States
ORF1ab_314_L	ORF1ab	314	SRR15139813	14408	C	T	0,999594	2021-04-03	United States
S_68_NA	S	68	SRR15139813	21764	A	-TACATG	0,892242	2021-04-03	United States
S_143_NA	S	143	SRR15139813	21990	T	-TTA	0,820676	2021-04-03	United States
S_501_Y	S	501	SRR15139813	23063	A	T	1	2021-04-03	United States
S_570_D	S	570	SRR15139813	23271	C	A	0,999116	2021-04-03	United States
S_614_G	S	614	SRR15139813	23403	A	G	0,999479	2021-04-03	United States
S_681_H	S	681	SRR15139813	23604	C	A	0,999007	2021-04-03	United States
S_716_I	S	716	SRR15139813	23709	C	T	0,999838	2021-04-03	United States
S_982_A	S	982	SRR15139813	24506	T	G	0,999785	2021-04-03	United States
S_1118_H	S	1118	SRR15139813	24914	G	C	0,999578	2021-04-03	United States
ORF3a_230_C	ORF3a	230	SRR15139813	26081	T	G	0,99977	2021-04-03	United States
ORF8_27_*	ORF8	27	SRR15139813	27972	C	T	0,998931	2021-04-03	United States
ORF8_52_I	ORF8	52	SRR15139813	28048	G	T	0,999035	2021-04-03	United States
ORF8_68_*	ORF8	68	SRR15139813	28095	A	T	0,995976	2021-04-03	United States
ORF8_73_C	ORF8	73	SRR15139813	28111	A	G	0,999209	2021-04-03	United States
N_3_H	N	3	SRR15139813	28280	G	C	0,999807	2021-04-03	United States
N_3_V	N	3	SRR15139813	28281	A	T	0,999611	2021-04-03	United States
N_3_E	N	3	SRR15139813	28282	T	A	0,999423	2021-04-03	United States
N_203_K	N	203	SRR15139813	28881	G	A	1	2021-04-03	United States
N_204_R	N	204	SRR15139813	28883	G	C	1	2021-04-03	United States
N_235_F	N	235	SRR15139813	28977	C	T	0,99878	2021-04-03	United States
ORF1ab_541_V	ORF1ab	541	SRR15139814	1887	C	T	0,980855	2021-03-29	United States
ORF1ab_2007_I	ORF1ab	2007	SRR15139814	6285	C	T	0,999726	2021-03-29	United States
ORF1ab_2589_R	ORF1ab	2589	SRR15139814	8031	A	G	1	2021-03-29	United States
ORF1ab_3023_T	ORF1ab	3023	SRR15139814	9332	G	A	0,997895	2021-03-29	United States
ORF1ab_3674_NA	ORF1ab	3674	SRR15139814	11287	G	-TCTGGTTTT	0,706263	2021-03-29	United States
ORF1ab_314_S	ORF1ab	314	SRR15139814	14407	C	T	0,998519	2021-03-29	United States
ORF1ab_314_L	ORF1ab	314	SRR15139814	14408	C	T	0,999112	2021-03-29	United States
S_52_R	S	52	SRR15139814	21717	A	G	0,99894	2021-03-29	United States
S_68_NA	S	68	SRR15139814	21764	A	-TACATG	0,988764	2021-03-29	United States
S_143_NA	S	143	SRR15139814	21990	T	-TTA	0,817374	2021-03-29	United States
S_484_K	S	484	SRR15139814	23012	G	A	1	2021-03-29	United States
S_614_G	S	614	SRR15139814	23403	A	G	0,999472	2021-03-29	United States
S_677_H	S	677	SRR15139814	23593	G	C	0,99953	2021-03-29	United States
S_888_L	S	888	SRR15139814	24224	T	C	0,999088	2021-03-29	United States
E_21_F	E	21	SRR15139814	26305	C	T	0,987879	2021-03-29	United States
M_82_T	M	82	SRR15139814	26767	T	C	1	2021-03-29	United States
ORF6_1_NA	ORF6	1	SRR15139814	27204	G	-TTT	0,996917	2021-03-29	United States
N_2_NA	N	2	SRR15139814	28277	T	-CTG	0,831664	2021-03-29	United States
N_12_G	N	12	SRR15139814	28308	C	G	0,999708	2021-03-29	United States
N_205_I	N	205	SRR15139814	28887	C	T	0,998016	2021-03-29	United States
ORF1ab_1001_I	ORF1ab	1001	SRR15139816	3267	C	T	1	2021-04-05	United States
ORF1ab_1708_D	ORF1ab	1708	SRR15139816	5388	C	A	1	2021-04-05	United States
ORF1ab_2230_T	ORF1ab	2230	SRR15139816	6954	T	C	1	2021-04-05	United States
ORF1ab_3674_NA	ORF1ab	3674	SRR15139816	11287	G	-TCTGGTTTT	0,636296	2021-04-05	United States
ORF1ab_3966_R	ORF1ab	3966	SRR15139816	12162	A	G	0,968437	2021-04-05	United States
ORF1ab_314_L	ORF1ab	314	SRR15139816	14408	C	T	1	2021-04-05	United States
ORF1ab_1383_R	ORF1ab	1383	SRR15139816	17615	A	G	1	2021-04-05	United States
ORF1ab_2270_Y	ORF1ab	2270	SRR15139816	20275	G	T	1	2021-04-05	United States
S_68_NA	S	68	SRR15139816	21764	A	-TACATG	0,905882	2021-04-05	United States
S_143_NA	S	143	SRR15139816	21990	T	-TTA	0,802143	2021-04-05	United States
S_501_Y	S	501	SRR15139816	23063	A	T	1	2021-04-05	United States
S_570_D	S	570	SRR15139816	23271	C	A	1	2021-04-05	United States
S_614_G	S	614	SRR15139816	23403	A	G	0,999277	2021-04-05	United States
S_681_H	S	681	SRR15139816	23604	C	A	0,999603	2021-04-05	United States
S_716_I	S	716	SRR15139816	23709	C	T	1	2021-04-05	United States
S_982_A	S	982	SRR15139816	24506	T	G	1	2021-04-05	United States
S_1118_H	S	1118	SRR15139816	24914	G	C	0,9998	2021-04-05	United States
ORF7b_34_M	ORF7b	34	SRR15139816	27855	C	A	1	2021-04-05	United States
ORF8_27_*	ORF8	27	SRR15139816	27972	C	T	0,998609	2021-04-05	United States
ORF8_52_I	ORF8	52	SRR15139816	28048	G	T	0,999134	2021-04-05	United States
ORF8_73_C	ORF8	73	SRR15139816	28111	A	G	0,928869	2021-04-05	United States
N_2_Y	N	2	SRR15139816	28278	C	A	0,160143	2021-04-05	United States
N_3_H	N	3	SRR15139816	28280	G	C	0,832117	2021-04-05	United States
N_3_V	N	3	SRR15139816	28281	A	T	0,830105	2021-04-05	United States
N_3_E	N	3	SRR15139816	28282	T	A	0,831589	2021-04-05	United States
N_203_K	N	203	SRR15139816	28881	G	A	1	2021-04-05	United States
N_204_R	N	204	SRR15139816	28883	G	C	1	2021-04-05	United States
N_235_F	N	235	SRR15139816	28977	C	T	1	2021-04-05	United States
ORF1ab_1001_I	ORF1ab	1001	SRR15139817	3267	C	T	0,999789	2021-04-05	United States
ORF1ab_1708_D	ORF1ab	1708	SRR15139817	5388	C	A	0,999889	2021-04-05	United States
ORF1ab_2230_T	ORF1ab	2230	SRR15139817	6954	T	C	1	2021-04-05	United States
ORF1ab_2699_V	ORF1ab	2699	SRR15139817	8360	A	G	0,999582	2021-04-05	United States
ORF1ab_3674_NA	ORF1ab	3674	SRR15139817	11287	G	-TCTGGTTTT	0,685198	2021-04-05	United States
ORF1ab_3966_R	ORF1ab	3966	SRR15139817	12162	A	G	0,999347	2021-04-05	United States
ORF1ab_314_L	ORF1ab	314	SRR15139817	14408	C	T	0,999883	2021-04-05	United States
ORF1ab_1383_R	ORF1ab	1383	SRR15139817	17615	A	G	0,99952	2021-04-05	United States
ORF1ab_2557_R	ORF1ab	2557	SRR15139817	21137	A	G	1	2021-04-05	United States
S_68_NA	S	68	SRR15139817	21764	A	-TACATG	0,893177	2021-04-05	United States
S_143_NA	S	143	SRR15139817	21990	T	-TTA	0,80625	2021-04-05	United States
S_501_Y	S	501	SRR15139817	23063	A	T	0,999521	2021-04-05	United States
S_570_D	S	570	SRR15139817	23271	C	A	0,997411	2021-04-05	United States
S_614_G	S	614	SRR15139817	23403	A	G	0,999876	2021-04-05	United States
S_681_H	S	681	SRR15139817	23604	C	A	0,999647	2021-04-05	United States
S_716_I	S	716	SRR15139817	23709	C	T	0,999658	2021-04-05	United States
S_982_A	S	982	SRR15139817	24506	T	G	0,998949	2021-04-05	United States
S_1118_H	S	1118	SRR15139817	24914	G	C	0,999879	2021-04-05	United States
S_1191_N	S	1191	SRR15139817	25135	G	T	0,999848	2021-04-05	United States
ORF3a_134_L	ORF3a	134	SRR15139817	25793	G	T	0,99817	2021-04-05	United States
ORF8_27_*	ORF8	27	SRR15139817	27972	C	T	0,999648	2021-04-05	United States
ORF8_52_I	ORF8	52	SRR15139817	28048	G	T	0,999777	2021-04-05	United States
ORF8_73_C	ORF8	73	SRR15139817	28111	A	G	1	2021-04-05	United States
N_3_H	N	3	SRR15139817	28280	G	C	0,999634	2021-04-05	United States
N_3_V	N	3	SRR15139817	28281	A	T	0,999446	2021-04-05	United States
N_3_E	N	3	SRR15139817	28282	T	A	0,999451	2021-04-05	United States
N_203_K	N	203	SRR15139817	28881	G	A	1	2021-04-05	United States
N_204_R	N	204	SRR15139817	28883	G	C	1	2021-04-05	United States
N_235_F	N	235	SRR15139817	28977	C	T	0,99809	2021-04-05	United States
ORF1ab_1001_I	ORF1ab	1001	SRR15139819	3267	C	T	0,999078	2021-03-30	United States
ORF1ab_2230_T	ORF1ab	2230	SRR15139819	6954	T	C	0,996764	2021-03-30	United States
ORF1ab_2259_I	ORF1ab	2259	SRR15139819	7042	G	T	1	2021-03-30	United States
ORF1ab_2344_T	ORF1ab	2344	SRR15139819	7295	G	A	0,958333	2021-03-30	United States
ORF1ab_3674_NA	ORF1ab	3674	SRR15139819	11287	G	-TCTGGTTTT	0,674171	2021-03-30	United States
ORF1ab_218_L	ORF1ab	218	SRR15139819	14120	C	T	0,999716	2021-03-30	United States
ORF1ab_314_L	ORF1ab	314	SRR15139819	14408	C	T	0,999452	2021-03-30	United States
S_68_NA	S	68	SRR15139819	21764	A	-TACATG	0,884641	2021-03-30	United States
S_143_NA	S	143	SRR15139819	21990	T	-TTA	0,82672	2021-03-30	United States
S_501_Y	S	501	SRR15139819	23063	A	T	0,995006	2021-03-30	United States
S_570_D	S	570	SRR15139819	23271	C	A	0,999213	2021-03-30	United States
S_614_G	S	614	SRR15139819	23403	A	G	0,999682	2021-03-30	United States
S_681_H	S	681	SRR15139819	23604	C	A	0,998856	2021-03-30	United States
S_716_I	S	716	SRR15139819	23709	C	T	0,999156	2021-03-30	United States
S_982_A	S	982	SRR15139819	24506	T	G	0,999185	2021-03-30	United States
S_1118_H	S	1118	SRR15139819	24914	G	C	0,998788	2021-03-30	United States
ORF3a_27_Y	ORF3a	27	SRR15139819	25471	G	T	1	2021-03-30	United States
ORF8_27_*	ORF8	27	SRR15139819	27972	C	T	0,999535	2021-03-30	United States
ORF8_52_I	ORF8	52	SRR15139819	28048	G	T	0,999445	2021-03-30	United States
ORF8_68_*	ORF8	68	SRR15139819	28095	A	T	0,992494	2021-03-30	United States
ORF8_73_C	ORF8	73	SRR15139819	28111	A	G	0,999141	2021-03-30	United States
N_3_H	N	3	SRR15139819	28280	G	C	0,999746	2021-03-30	United States
N_3_V	N	3	SRR15139819	28281	A	T	0,999489	2021-03-30	United States
N_3_E	N	3	SRR15139819	28282	T	A	0,998729	2021-03-30	United States
N_203_K	N	203	SRR15139819	28881	G	A	1	2021-03-30	United States
N_204_R	N	204	SRR15139819	28883	G	C	1	2021-03-30	United States
N_235_F	N	235	SRR15139819	28977	C	T	0,99851	2021-03-30	United States
N_271_I	N	271	SRR15139819	29085	C	T	0,999167	2021-03-30	United States
N_383_A	N	383	SRR15139819	29420	C	G	0,999157	2021-03-30	United States
ORF1ab_1001_I	ORF1ab	1001	SRR15139820	3267	C	T	0,999331	2021-04-03	United States
ORF1ab_1708_D	ORF1ab	1708	SRR15139820	5388	C	A	0,999649	2021-04-03	United States
ORF1ab_2230_T	ORF1ab	2230	SRR15139820	6954	T	C	1	2021-04-03	United States
ORF1ab_2699_V	ORF1ab	2699	SRR15139820	8360	A	G	1	2021-04-03	United States
ORF1ab_3313_P	ORF1ab	3313	SRR15139820	10203	T	C	0,0547458	2021-04-03	United States
ORF1ab_3364_F	ORF1ab	3364	SRR15139820	10356	A	T	0,999779	2021-04-03	United States
ORF1ab_3610_NA	ORF1ab	3610	SRR15139820	11095	C	+T	0,059484	2021-04-03	United States
ORF1ab_3674_NA	ORF1ab	3674	SRR15139820	11287	G	-TCTGGTTTT	0,646277	2021-04-03	United States
ORF1ab_3966_R	ORF1ab	3966	SRR15139820	12162	A	G	0,999252	2021-04-03	United States
ORF1ab_314_L	ORF1ab	314	SRR15139820	14408	C	T	0,999774	2021-04-03	United States
ORF1ab_1383_R	ORF1ab	1383	SRR15139820	17615	A	G	0,999754	2021-04-03	United States
ORF1ab_2172_NA	ORF1ab	2172	SRR15139820	19983	C	+T	0,056391	2021-04-03	United States
ORF1ab_2196_G	ORF1ab	2196	SRR15139820	20054	A	G	0,0692641	2021-04-03	United States
ORF1ab_2557_R	ORF1ab	2557	SRR15139820	21137	A	G	0,999279	2021-04-03	United States
S_68_NA	S	68	SRR15139820	21764	A	-TACATG	0,878282	2021-04-03	United States
S_143_NA	S	143	SRR15139820	21990	T	-TTA	0,815295	2021-04-03	United States
S_501_Y	S	501	SRR15139820	23063	A	T	1	2021-04-03	United States
S_570_D	S	570	SRR15139820	23271	C	A	0,999547	2021-04-03	United States
S_614_G	S	614	SRR15139820	23403	A	G	0,999226	2021-04-03	United States
S_681_H	S	681	SRR15139820	23604	C	A	0,999716	2021-04-03	United States
S_716_I	S	716	SRR15139820	23709	C	T	0,999202	2021-04-03	United States
S_982_A	S	982	SRR15139820	24506	T	G	0,999214	2021-04-03	United States
S_1118_H	S	1118	SRR15139820	24914	G	C	0,999411	2021-04-03	United States
S_1191_N	S	1191	SRR15139820	25135	G	T	0,999444	2021-04-03	United States
ORF8_27_*	ORF8	27	SRR15139820	27972	C	T	0,998676	2021-04-03	United States
ORF8_52_I	ORF8	52	SRR15139820	28048	G	T	0,999474	2021-04-03	United States
ORF8_73_C	ORF8	73	SRR15139820	28111	A	G	0,999081	2021-04-03	United States
N_3_H	N	3	SRR15139820	28280	G	C	0,999774	2021-04-03	United States
N_3_V	N	3	SRR15139820	28281	A	T	0,999773	2021-04-03	United States
N_3_E	N	3	SRR15139820	28282	T	A	0,999096	2021-04-03	United States
N_203_K	N	203	SRR15139820	28881	G	A	1	2021-04-03	United States
N_204_R	N	204	SRR15139820	28883	G	C	1	2021-04-03	United States
N_235_F	N	235	SRR15139820	28977	C	T	1	2021-04-03	United States
ORF1ab_1001_I	ORF1ab	1001	SRR15139821	3267	C	T	0,999651	2021-04-03	United States
ORF1ab_1708_D	ORF1ab	1708	SRR15139821	5388	C	A	0,999434	2021-04-03	United States
ORF1ab_2230_T	ORF1ab	2230	SRR15139821	6954	T	C	1	2021-04-03	United States
ORF1ab_2259_I	ORF1ab	2259	SRR15139821	7042	G	T	0,998514	2021-04-03	United States
ORF1ab_3674_NA	ORF1ab	3674	SRR15139821	11287	G	-TCTGGTTTT	0,677096	2021-04-03	United States
ORF1ab_4175_I	ORF1ab	4175	SRR15139821	12789	C	T	0,0669269	2021-04-03	United States
ORF1ab_218_L	ORF1ab	218	SRR15139821	14120	C	T	0,977352	2021-04-03	United States
ORF1ab_314_L	ORF1ab	314	SRR15139821	14408	C	T	0,999389	2021-04-03	United States
ORF1ab_1383_R	ORF1ab	1383	SRR15139821	17615	A	G	0,206897	2021-04-03	United States
ORF1ab_2536_I	ORF1ab	2536	SRR15139821	21073	G	A	0,977251	2021-04-03	United States
S_68_NA	S	68	SRR15139821	21764	A	-TACATG	0,868339	2021-04-03	United States
S_143_NA	S	143	SRR15139821	21990	T	-TTA	0,805062	2021-04-03	United States
S_501_Y	S	501	SRR15139821	23063	A	T	0,998292	2021-04-03	United States
S_570_D	S	570	SRR15139821	23271	C	A	0,999118	2021-04-03	United States
S_614_G	S	614	SRR15139821	23403	A	G	0,999403	2021-04-03	United States
S_681_H	S	681	SRR15139821	23604	C	A	0,999225	2021-04-03	United States
S_716_I	S	716	SRR15139821	23709	C	T	0,999753	2021-04-03	United States
S_982_A	S	982	SRR15139821	24506	T	G	1	2021-04-03	United States
S_1118_H	S	1118	SRR15139821	24914	G	C	0,999305	2021-04-03	United States
ORF3a_27_Y	ORF3a	27	SRR15139821	25471	G	T	0,973294	2021-04-03	United States
ORF8_27_*	ORF8	27	SRR15139821	27972	C	T	0,999207	2021-04-03	United States
ORF8_52_I	ORF8	52	SRR15139821	28048	G	T	1	2021-04-03	United States
ORF8_68_*	ORF8	68	SRR15139821	28095	A	T	0,998106	2021-04-03	United States
ORF8_73_C	ORF8	73	SRR15139821	28111	A	G	0,999095	2021-04-03	United States
N_3_H	N	3	SRR15139821	28280	G	C	0,998992	2021-04-03	United States
N_3_V	N	3	SRR15139821	28281	A	T	0,998984	2021-04-03	United States
N_3_E	N	3	SRR15139821	28282	T	A	0,999496	2021-04-03	United States
N_203_K	N	203	SRR15139821	28881	G	A	0,993711	2021-04-03	United States
N_204_R	N	204	SRR15139821	28883	G	C	1	2021-04-03	United States
N_235_F	N	235	SRR15139821	28977	C	T	1	2021-04-03	United States
N_271_I	N	271	SRR15139821	29085	C	T	0,971081	2021-04-03	United States
N_383_A	N	383	SRR15139821	29420	C	G	1	2021-04-03	United States
ORF1ab_1001_I	ORF1ab	1001	SRR15139822	3267	C	T	0,998917	2021-04-03	United States
ORF1ab_1708_D	ORF1ab	1708	SRR15139822	5388	C	A	0,998734	2021-04-03	United States
ORF1ab_1881_I	ORF1ab	1881	SRR15139822	5907	C	T	0,991785	2021-04-03	United States
ORF1ab_2230_T	ORF1ab	2230	SRR15139822	6954	T	C	1	2021-04-03	United States
ORF1ab_2259_I	ORF1ab	2259	SRR15139822	7042	G	T	1	2021-04-03	United States
ORF1ab_3674_NA	ORF1ab	3674	SRR15139822	11287	G	-TCTGGTTTT	0,678543	2021-04-03	United States
ORF1ab_218_L	ORF1ab	218	SRR15139822	14120	C	T	0,976716	2021-04-03	United States
ORF1ab_314_L	ORF1ab	314	SRR15139822	14408	C	T	0,998631	2021-04-03	United States
S_68_NA	S	68	SRR15139822	21764	A	-TACATG	0,880325	2021-04-03	United States
S_143_NA	S	143	SRR15139822	21990	T	-TTA	0,789553	2021-04-03	United States
S_501_Y	S	501	SRR15139822	23063	A	T	1	2021-04-03	United States
S_570_D	S	570	SRR15139822	23271	C	A	0,998573	2021-04-03	United States
S_614_G	S	614	SRR15139822	23403	A	G	0,999706	2021-04-03	United States
S_681_H	S	681	SRR15139822	23604	C	A	0,999116	2021-04-03	United States
S_716_I	S	716	SRR15139822	23709	C	T	0,998986	2021-04-03	United States
S_982_A	S	982	SRR15139822	24506	T	G	1	2021-04-03	United States
S_1118_H	S	1118	SRR15139822	24914	G	C	0,998991	2021-04-03	United States
ORF3a_32_I	ORF3a	32	SRR15139822	25487	C	T	0,974629	2021-04-03	United States
ORF8_27_*	ORF8	27	SRR15139822	27972	C	T	0,998779	2021-04-03	United States
ORF8_52_I	ORF8	52	SRR15139822	28048	G	T	0,99952	2021-04-03	United States
ORF8_61_F	ORF8	61	SRR15139822	28075	G	T	0,982203	2021-04-03	United States
ORF8_68_*	ORF8	68	SRR15139822	28095	A	T	0,985024	2021-04-03	United States
ORF8_73_C	ORF8	73	SRR15139822	28111	A	G	0,999354	2021-04-03	United States
N_3_H	N	3	SRR15139822	28280	G	C	0,998527	2021-04-03	United States
N_3_V	N	3	SRR15139822	28281	A	T	0,999751	2021-04-03	United States
N_3_E	N	3	SRR15139822	28282	T	A	0,999257	2021-04-03	United States
N_203_K	N	203	SRR15139822	28881	G	A	1	2021-04-03	United States
N_204_R	N	204	SRR15139822	28883	G	C	1	2021-04-03	United States
N_235_F	N	235	SRR15139822	28977	C	T	1	2021-04-03	United States
ORF1ab_648_L	ORF1ab	648	SRR15139823	2207	A	C	1	2021-04-07	United States
ORF1ab_819_NA	ORF1ab	819	SRR15139823	2720	G	+CAC	0,77913	2021-04-07	United States
ORF1ab_1001_I	ORF1ab	1001	SRR15139823	3267	C	T	0,999356	2021-04-07	United States
ORF1ab_1708_D	ORF1ab	1708	SRR15139823	5388	C	A	0,99956	2021-04-07	United States
ORF1ab_1874_I	ORF1ab	1874	SRR15139823	5886	C	T	0,999855	2021-04-07	United States
ORF1ab_2230_T	ORF1ab	2230	SRR15139823	6954	T	C	0,99842	2021-04-07	United States
ORF1ab_2345_V	ORF1ab	2345	SRR15139823	7299	C	T	0,999028	2021-04-07	United States
ORF1ab_3674_NA	ORF1ab	3674	SRR15139823	11287	G	-TCTGGTTTT	0,66654	2021-04-07	United States
ORF1ab_3975_F	ORF1ab	3975	SRR15139823	12188	G	T	0,999745	2021-04-07	United States
ORF1ab_314_L	ORF1ab	314	SRR15139823	14408	C	T	0,999838	2021-04-07	United States
ORF1ab_2188_V	ORF1ab	2188	SRR15139823	20030	C	T	0,999043	2021-04-07	United States
S_68_NA	S	68	SRR15139823	21764	A	-TACATG	0,894493	2021-04-07	United States
S_143_NA	S	143	SRR15139823	21990	T	-TTA	0,809886	2021-04-07	United States
S_501_Y	S	501	SRR15139823	23063	A	T	1	2021-04-07	United States
S_570_D	S	570	SRR15139823	23271	C	A	0,999716	2021-04-07	United States
S_614_G	S	614	SRR15139823	23403	A	G	0,999433	2021-04-07	United States
S_681_H	S	681	SRR15139823	23604	C	A	0,999483	2021-04-07	United States
S_716_I	S	716	SRR15139823	23709	C	T	0,99934	2021-04-07	United States
S_982_A	S	982	SRR15139823	24506	T	G	0,999382	2021-04-07	United States
S_1118_H	S	1118	SRR15139823	24914	G	C	0,999685	2021-04-07	United States
ORF8_27_*	ORF8	27	SRR15139823	27972	C	T	0,999711	2021-04-07	United States
ORF8_52_I	ORF8	52	SRR15139823	28048	G	T	0,999654	2021-04-07	United States
ORF8_68_*	ORF8	68	SRR15139823	28095	A	T	0,994885	2021-04-07	United States
ORF8_73_C	ORF8	73	SRR15139823	28111	A	G	0,999347	2021-04-07	United States
N_3_H	N	3	SRR15139823	28280	G	C	0,999778	2021-04-07	United States
N_3_V	N	3	SRR15139823	28281	A	T	0,999776	2021-04-07	United States
N_3_E	N	3	SRR15139823	28282	T	A	0,999554	2021-04-07	United States
N_203_K	N	203	SRR15139823	28881	G	A	0,998782	2021-04-07	United States
N_204_R	N	204	SRR15139823	28883	G	C	1	2021-04-07	United States
N_235_F	N	235	SRR15139823	28977	C	T	0,998311	2021-04-07	United States
ORF1ab_1001_I	ORF1ab	1001	SRR15139824	3267	C	T	0,999516	2021-04-01	United States
ORF1ab_1121_D	ORF1ab	1121	SRR15139824	3626	A	G	0,0647841	2021-04-01	United States
ORF1ab_1708_D	ORF1ab	1708	SRR15139824	5388	C	A	1	2021-04-01	United States
ORF1ab_2230_T	ORF1ab	2230	SRR15139824	6954	T	C	1	2021-04-01	United States
ORF1ab_3603_NA	ORF1ab	3603	SRR15139824	11074	C	-T	0,102265	2021-04-01	United States
ORF1ab_3674_NA	ORF1ab	3674	SRR15139824	11287	G	-TCTGGTTTT	0,706922	2021-04-01	United States
ORF1ab_3676_S	ORF1ab	3676	SRR15139824	11291	G	A	0,998088	2021-04-01	United States
ORF1ab_3677_L	ORF1ab	3677	SRR15139824	11296	T	G	0,998747	2021-04-01	United States
ORF1ab_3966_R	ORF1ab	3966	SRR15139824	12162	A	G	0,999831	2021-04-01	United States
ORF1ab_314_L	ORF1ab	314	SRR15139824	14408	C	T	0,999844	2021-04-01	United States
ORF1ab_1383_R	ORF1ab	1383	SRR15139824	17615	A	G	0,999907	2021-04-01	United States
ORF1ab_2557_R	ORF1ab	2557	SRR15139824	21137	A	G	0,999736	2021-04-01	United States
S_68_NA	S	68	SRR15139824	21764	A	-TACATG	0,908544	2021-04-01	United States
S_143_NA	S	143	SRR15139824	21990	T	-TTA	0,807607	2021-04-01	United States
S_501_Y	S	501	SRR15139824	23063	A	T	1	2021-04-01	United States
S_570_D	S	570	SRR15139824	23271	C	A	0,999695	2021-04-01	United States
S_614_G	S	614	SRR15139824	23403	A	G	0,999956	2021-04-01	United States
S_626_S	S	626	SRR15139824	23438	G	T	0,999465	2021-04-01	United States
S_681_H	S	681	SRR15139824	23604	C	A	0,999905	2021-04-01	United States
S_716_I	S	716	SRR15139824	23709	C	T	0,999903	2021-04-01	United States
S_982_A	S	982	SRR15139824	24506	T	G	1	2021-04-01	United States
S_1118_H	S	1118	SRR15139824	24914	G	C	0,999715	2021-04-01	United States
S_1191_N	S	1191	SRR15139824	25135	G	T	0,999513	2021-04-01	United States
ORF8_27_*	ORF8	27	SRR15139824	27972	C	T	1	2021-04-01	United States
ORF8_52_I	ORF8	52	SRR15139824	28048	G	T	1	2021-04-01	United States
ORF8_73_C	ORF8	73	SRR15139824	28111	A	G	0,999906	2021-04-01	United States
N_3_H	N	3	SRR15139824	28280	G	C	0,999943	2021-04-01	United States
N_3_V	N	3	SRR15139824	28281	A	T	0,999885	2021-04-01	United States
N_3_E	N	3	SRR15139824	28282	T	A	0,999828	2021-04-01	United States
N_121_F	N	121	SRR15139824	28634	C	T	0,0546677	2021-04-01	United States
N_203_K	N	203	SRR15139824	28881	G	A	1	2021-04-01	United States
N_204_R	N	204	SRR15139824	28883	G	C	1	2021-04-01	United States
N_235_F	N	235	SRR15139824	28977	C	T	1	2021-04-01	United States
N_390_*	N	390	SRR15139824	29441	C	T	0,0685871	2021-04-01	United States
ORF1ab_671_V	ORF1ab	671	SRR15139826	2276	A	G	1	2021-04-02	United States
ORF1ab_1001_I	ORF1ab	1001	SRR15139826	3267	C	T	1	2021-04-02	United States
ORF1ab_1291_F	ORF1ab	1291	SRR15139826	4136	G	T	0,998788	2021-04-02	United States
ORF1ab_1708_D	ORF1ab	1708	SRR15139826	5388	C	A	0,999162	2021-04-02	United States
ORF1ab_2230_T	ORF1ab	2230	SRR15139826	6954	T	C	1	2021-04-02	United States
ORF1ab_3674_NA	ORF1ab	3674	SRR15139826	11287	G	-TCTGGTTTT	0,645654	2021-04-02	United States
ORF1ab_314_L	ORF1ab	314	SRR15139826	14408	C	T	0,999326	2021-04-02	United States
ORF1ab_997_L	ORF1ab	997	SRR15139826	16457	C	T	1	2021-04-02	United States
S_68_NA	S	68	SRR15139826	21764	A	-TACATG	0,89748	2021-04-02	United States
S_143_NA	S	143	SRR15139826	21990	T	-TTA	0,811874	2021-04-02	United States
S_501_Y	S	501	SRR15139826	23063	A	T	1	2021-04-02	United States
S_570_D	S	570	SRR15139826	23271	C	A	0,999365	2021-04-02	United States
S_614_G	S	614	SRR15139826	23403	A	G	0,999569	2021-04-02	United States
S_681_H	S	681	SRR15139826	23604	C	A	1	2021-04-02	United States
S_716_I	S	716	SRR15139826	23709	C	T	0,999005	2021-04-02	United States
S_982_A	S	982	SRR15139826	24506	T	G	1	2021-04-02	United States
S_1118_H	S	1118	SRR15139826	24914	G	C	1	2021-04-02	United States
ORF3a_188_C	ORF3a	188	SRR15139826	25954	G	T	0,956229	2021-04-02	United States
ORF8_27_*	ORF8	27	SRR15139826	27972	C	T	0,998921	2021-04-02	United States
ORF8_52_I	ORF8	52	SRR15139826	28048	G	T	0,998641	2021-04-02	United States
ORF8_73_C	ORF8	73	SRR15139826	28111	A	G	0,99933	2021-04-02	United States
N_3_H	N	3	SRR15139826	28280	G	C	0,999546	2021-04-02	United States
N_3_V	N	3	SRR15139826	28281	A	T	0,999545	2021-04-02	United States
N_3_E	N	3	SRR15139826	28282	T	A	1	2021-04-02	United States
N_14_C	N	14	SRR15139826	28313	C	T	0,99969	2021-04-02	United States
N_135_I	N	135	SRR15139826	28677	C	T	0,998942	2021-04-02	United States
ORF1ab_265_I	ORF1ab	265	SRR15139827	1059	C	T	0,99951	2021-03-30	United States
ORF1ab_737_NA	ORF1ab	737	SRR15139827	2476	A	-G	0,0923045	2021-03-30	United States
ORF1ab_738_K	ORF1ab	738	SRR15139827	2477	G	A	1	2021-03-30	United States
ORF1ab_1113_Y	ORF1ab	1113	SRR15139827	3602	C	T	0,999763	2021-03-30	United States
ORF1ab_3184_F	ORF1ab	3184	SRR15139827	9817	G	C	0,999828	2021-03-30	United States
ORF1ab_3201_P	ORF1ab	3201	SRR15139827	9867	T	C	1	2021-03-30	United States
ORF1ab_3674_NA	ORF1ab	3674	SRR15139827	11287	G	-TCTGGTTTT	0,719208	2021-03-30	United States
ORF1ab_3676_S	ORF1ab	3676	SRR15139827	11291	G	A	0,997606	2021-03-30	United States
ORF1ab_3677_L	ORF1ab	3677	SRR15139827	11296	T	G	1	2021-03-30	United States
ORF1ab_4241_I	ORF1ab	4241	SRR15139827	12988	G	T	0,999493	2021-03-30	United States
ORF1ab_314_L	ORF1ab	314	SRR15139827	14408	C	T	0,999509	2021-03-30	United States
ORF1ab_1011_H	ORF1ab	1011	SRR15139827	16500	A	C	0,998545	2021-03-30	United States
ORF1ab_1087_Y	ORF1ab	1087	SRR15139827	16726	C	T	0,999655	2021-03-30	United States
S_3_NA	S	3	SRR15139827	21569	G	+T	0,114414	2021-03-30	United States
S_5_F	S	5	SRR15139827	21575	C	T	1	2021-03-30	United States
S_30_H	S	30	SRR15139827	21650	A	C	0,061157	2021-03-30	United States
S_95_I	S	95	SRR15139827	21846	C	T	0,999869	2021-03-30	United States
S_253_G	S	253	SRR15139827	22320	A	G	0,999767	2021-03-30	United States
S_484_K	S	484	SRR15139827	23012	G	A	0,999453	2021-03-30	United States
S_614_G	S	614	SRR15139827	23403	A	G	0,999943	2021-03-30	United States
S_701_V	S	701	SRR15139827	23664	C	T	0,99972	2021-03-30	United States
ORF3a_42_L	ORF3a	42	SRR15139827	25517	C	T	0,998929	2021-03-30	United States
ORF3a_57_H	ORF3a	57	SRR15139827	25563	G	T	0,999921	2021-03-30	United States
ORF8_11_I	ORF8	11	SRR15139827	27925	C	T	0,999653	2021-03-30	United States
N_199_L	N	199	SRR15139827	28869	C	T	1	2021-03-30	United States
N_234_I	N	234	SRR15139827	28975	G	A	1	2021-03-30	United States
ORF10_10_L	ORF10	10	SRR15139827	29586	C	T	1	2021-03-30	United States
ORF1ab_265_I	ORF1ab	265	SRR15139828	1059	C	T	1	2021-04-03	United States
ORF1ab_903_V	ORF1ab	903	SRR15139828	2973	C	T	0,998976	2021-04-03	United States
ORF1ab_2664_D	ORF1ab	2664	SRR15139828	8257	A	C	0,998451	2021-04-03	United States
ORF1ab_4205_V	ORF1ab	4205	SRR15139828	12878	A	G	0,999662	2021-04-03	United States
ORF1ab_165_I	ORF1ab	165	SRR15139828	13960	G	A	0,999868	2021-04-03	United States
ORF1ab_314_L	ORF1ab	314	SRR15139828	14408	C	T	0,999309	2021-04-03	United States
ORF1ab_1183_Y	ORF1ab	1183	SRR15139828	17014	G	T	0,998597	2021-04-03	United States
ORF1ab_1832_T	ORF1ab	1832	SRR15139828	18961	G	A	0,0731707	2021-04-03	United States
S_13_I	S	13	SRR15139828	21600	G	T	1	2021-04-03	United States
S_152_C	S	152	SRR15139828	22018	G	T	0,996805	2021-04-03	United States
S_452_R	S	452	SRR15139828	22917	T	G	0,999162	2021-04-03	United States
S_477_G	S	477	SRR15139828	22991	A	G	1	2021-04-03	United States
S_614_G	S	614	SRR15139828	23403	A	G	0,999729	2021-04-03	United States
ORF3a_57_H	ORF3a	57	SRR15139828	25563	G	T	0,999418	2021-04-03	United States
ORF8_32_L	ORF8	32	SRR15139828	27987	G	C	0,999568	2021-04-03	United States
ORF8_100_L	ORF8	100	SRR15139828	28191	G	T	0,999216	2021-04-03	United States
N_205_I	N	205	SRR15139828	28887	C	T	0,999123	2021-04-03	United States
N_234_I	N	234	SRR15139828	28975	G	T	0,999139	2021-04-03	United States
N_377_Y	N	377	SRR15139828	29402	G	T	0,999227	2021-04-03	United States
ORF1ab_1001_I	ORF1ab	1001	SRR15139829	3267	C	T	0,999291	2021-04-07	United States
ORF1ab_1708_D	ORF1ab	1708	SRR15139829	5388	C	A	0,999878	2021-04-07	United States
ORF1ab_2230_T	ORF1ab	2230	SRR15139829	6954	T	C	1	2021-04-07	United States
ORF1ab_2994_V	ORF1ab	2994	SRR15139829	9246	C	T	0,0662809	2021-04-07	United States
ORF1ab_3674_NA	ORF1ab	3674	SRR15139829	11287	G	-TCTGGTTTT	0,664517	2021-04-07	United States
ORF1ab_3832_R	ORF1ab	3832	SRR15139829	11760	A	G	0,997668	2021-04-07	United States
ORF1ab_3966_R	ORF1ab	3966	SRR15139829	12162	A	G	0,999085	2021-04-07	United States
ORF1ab_314_L	ORF1ab	314	SRR15139829	14408	C	T	1	2021-04-07	United States
ORF1ab_1383_R	ORF1ab	1383	SRR15139829	17615	A	G	0,999853	2021-04-07	United States
ORF1ab_2557_R	ORF1ab	2557	SRR15139829	21137	A	G	0,995605	2021-04-07	United States
S_6_A	S	6	SRR15139829	21579	T	C	0,0964467	2021-04-07	United States
S_68_NA	S	68	SRR15139829	21764	A	-TACATG	0,891388	2021-04-07	United States
S_143_NA	S	143	SRR15139829	21990	T	-TTA	0,802828	2021-04-07	United States
S_501_Y	S	501	SRR15139829	23063	A	T	1	2021-04-07	United States
S_570_D	S	570	SRR15139829	23271	C	A	0,99936	2021-04-07	United States
S_614_G	S	614	SRR15139829	23403	A	G	0,99935	2021-04-07	United States
S_681_H	S	681	SRR15139829	23604	C	A	0,999714	2021-04-07	United States
S_716_I	S	716	SRR15139829	23709	C	T	0,999311	2021-04-07	United States
S_982_A	S	982	SRR15139829	24506	T	G	0,998745	2021-04-07	United States
S_1118_H	S	1118	SRR15139829	24914	G	C	0,9994	2021-04-07	United States
S_1191_N	S	1191	SRR15139829	25135	G	T	0,999865	2021-04-07	United States
ORF3a_222_A	ORF3a	222	SRR15139829	26057	A	C	0,999632	2021-04-07	United States
ORF8_27_*	ORF8	27	SRR15139829	27972	C	T	0,999531	2021-04-07	United States
ORF8_52_I	ORF8	52	SRR15139829	28048	G	T	1	2021-04-07	United States
ORF8_73_C	ORF8	73	SRR15139829	28111	A	G	0,999593	2021-04-07	United States
N_3_H	N	3	SRR15139829	28280	G	C	0,999395	2021-04-07	United States
N_3_V	N	3	SRR15139829	28281	A	T	0,999185	2021-04-07	United States
N_3_E	N	3	SRR15139829	28282	T	A	0,998789	2021-04-07	United States
N_203_K	N	203	SRR15139829	28881	G	A	0,999285	2021-04-07	United States
N_204_R	N	204	SRR15139829	28883	G	C	1	2021-04-07	United States
N_235_F	N	235	SRR15139829	28977	C	T	0,999513	2021-04-07	United States
ORF1ab_599_V	ORF1ab	599	SRR15139830	2061	C	T	1	2021-04-01	United States
ORF1ab_1001_I	ORF1ab	1001	SRR15139830	3267	C	T	0,998631	2021-04-01	United States
ORF1ab_1708_D	ORF1ab	1708	SRR15139830	5388	C	A	0,999175	2021-04-01	United States
ORF1ab_2046_L	ORF1ab	2046	SRR15139830	6402	C	T	0,0693179	2021-04-01	United States
ORF1ab_2230_T	ORF1ab	2230	SRR15139830	6954	T	C	1	2021-04-01	United States
ORF1ab_2896_G	ORF1ab	2896	SRR15139830	8951	T	G	0,0636008	2021-04-01	United States
ORF1ab_3674_NA	ORF1ab	3674	SRR15139830	11287	G	-TCTGGTTTT	0,650728	2021-04-01	United States
ORF1ab_3966_R	ORF1ab	3966	SRR15139830	12162	A	G	0,973763	2021-04-01	United States
ORF1ab_4175_I	ORF1ab	4175	SRR15139830	12789	C	T	0,050161	2021-04-01	United States
ORF1ab_314_L	ORF1ab	314	SRR15139830	14408	C	T	0,998958	2021-04-01	United States
ORF1ab_1383_R	ORF1ab	1383	SRR15139830	17615	A	G	0,999762	2021-04-01	United States
S_68_NA	S	68	SRR15139830	21764	A	-TACATG	0,902789	2021-04-01	United States
S_143_NA	S	143	SRR15139830	21990	T	-TTA	0,800238	2021-04-01	United States
S_501_Y	S	501	SRR15139830	23063	A	T	1	2021-04-01	United States
S_570_D	S	570	SRR15139830	23271	C	A	0,999149	2021-04-01	United States
S_614_G	S	614	SRR15139830	23403	A	G	0,999125	2021-04-01	United States
S_681_H	S	681	SRR15139830	23604	C	A	0,999669	2021-04-01	United States
S_716_I	S	716	SRR15139830	23709	C	T	0,998734	2021-04-01	United States
S_982_A	S	982	SRR15139830	24506	T	G	1	2021-04-01	United States
S_1118_H	S	1118	SRR15139830	24914	G	C	0,999809	2021-04-01	United States
ORF3a_38_L	ORF3a	38	SRR15139830	25505	A	T	0,955567	2021-04-01	United States
ORF8_27_*	ORF8	27	SRR15139830	27972	C	T	1	2021-04-01	United States
ORF8_52_I	ORF8	52	SRR15139830	28048	G	T	1	2021-04-01	United States
ORF8_73_C	ORF8	73	SRR15139830	28111	A	G	1	2021-04-01	United States
N_3_H	N	3	SRR15139830	28280	G	C	0,999129	2021-04-01	United States
N_3_V	N	3	SRR15139830	28281	A	T	1	2021-04-01	United States
N_3_E	N	3	SRR15139830	28282	T	A	0,99971	2021-04-01	United States
N_203_K	N	203	SRR15139830	28881	G	A	1	2021-04-01	United States
N_204_R	N	204	SRR15139830	28883	G	C	1	2021-04-01	United States
N_235_F	N	235	SRR15139830	28977	C	T	1	2021-04-01	United States
ORF1ab_265_I	ORF1ab	265	SRR15139831	1059	C	T	0,998936	2021-04-04	United States
ORF1ab_713_L	ORF1ab	713	SRR15139831	2403	C	T	0,0622929	2021-04-04	United States
ORF1ab_793_NA	ORF1ab	793	SRR15139831	2644	C	-A	0,0724638	2021-04-04	United States
ORF1ab_1001_I	ORF1ab	1001	SRR15139831	3267	C	T	0,0757401	2021-04-04	United States
ORF1ab_2938_I	ORF1ab	2938	SRR15139831	9077	G	A	0,0788699	2021-04-04	United States
ORF1ab_3201_P	ORF1ab	3201	SRR15139831	9867	T	C	1	2021-04-04	United States
ORF1ab_3604_L	ORF1ab	3604	SRR15139831	11075	T	C	0,0543431	2021-04-04	United States
ORF1ab_3674_NA	ORF1ab	3674	SRR15139831	11287	G	-TCTGGTTTT	0,580757	2021-04-04	United States
ORF1ab_3946_L	ORF1ab	3946	SRR15139831	12102	C	T	0,999559	2021-04-04	United States
ORF1ab_314_L	ORF1ab	314	SRR15139831	14408	C	T	0,999525	2021-04-04	United States
ORF1ab_2337_S	ORF1ab	2337	SRR15139831	20476	G	A	1	2021-04-04	United States
S_4_NA	S	4	SRR15139831	21574	T	-C	0,312977	2021-04-04	United States
S_30_H	S	30	SRR15139831	21650	A	C	0,0550459	2021-04-04	United States
S_95_I	S	95	SRR15139831	21846	C	T	1	2021-04-04	United States
S_253_G	S	253	SRR15139831	22320	A	G	0,955326	2021-04-04	United States
S_484_K	S	484	SRR15139831	23012	G	A	0,998814	2021-04-04	United States
S_614_G	S	614	SRR15139831	23403	A	G	0,999499	2021-04-04	United States
S_701_V	S	701	SRR15139831	23664	C	T	1	2021-04-04	United States
ORF3a_42_L	ORF3a	42	SRR15139831	25517	C	T	0,999656	2021-04-04	United States
ORF3a_57_H	ORF3a	57	SRR15139831	25563	G	T	0,999048	2021-04-04	United States
ORF8_11_I	ORF8	11	SRR15139831	27925	C	T	1	2021-04-04	United States
ORF8_73_C	ORF8	73	SRR15139831	28111	A	G	0,101021	2021-04-04	United States
N_199_L	N	199	SRR15139831	28869	C	T	1	2021-04-04	United States
N_234_I	N	234	SRR15139831	28975	G	A	1	2021-04-04	United States
ORF1ab_268_R	ORF1ab	268	SRR15139832	1067	G	A	0,999345	2021-04-07	United States
ORF1ab_1001_I	ORF1ab	1001	SRR15139832	3267	C	T	0,999701	2021-04-07	United States
ORF1ab_1640_S	ORF1ab	1640	SRR15139832	5183	C	T	1	2021-04-07	United States
ORF1ab_1708_D	ORF1ab	1708	SRR15139832	5388	C	A	1	2021-04-07	United States
ORF1ab_2230_T	ORF1ab	2230	SRR15139832	6954	T	C	1	2021-04-07	United States
ORF1ab_3674_NA	ORF1ab	3674	SRR15139832	11287	G	-TCTGGTTTT	0,658601	2021-04-07	United States
ORF1ab_4087_I	ORF1ab	4087	SRR15139832	12525	C	T	0,99924	2021-04-07	United States
ORF1ab_218_L	ORF1ab	218	SRR15139832	14120	C	T	0,99942	2021-04-07	United States
ORF1ab_314_L	ORF1ab	314	SRR15139832	14408	C	T	0,999577	2021-04-07	United States
S_68_NA	S	68	SRR15139832	21764	A	-TACATG	0,89549	2021-04-07	United States
S_143_NA	S	143	SRR15139832	21990	T	-TTA	0,79392	2021-04-07	United States
S_501_Y	S	501	SRR15139832	23063	A	T	1	2021-04-07	United States
S_570_D	S	570	SRR15139832	23271	C	A	0,998572	2021-04-07	United States
S_614_G	S	614	SRR15139832	23403	A	G	0,999643	2021-04-07	United States
S_681_H	S	681	SRR15139832	23604	C	A	1	2021-04-07	United States
S_716_I	S	716	SRR15139832	23709	C	T	0,999585	2021-04-07	United States
S_982_A	S	982	SRR15139832	24506	T	G	0,998483	2021-04-07	United States
S_1118_H	S	1118	SRR15139832	24914	G	C	0,999801	2021-04-07	United States
ORF8_27_*	ORF8	27	SRR15139832	27972	C	T	1	2021-04-07	United States
ORF8_52_I	ORF8	52	SRR15139832	28048	G	T	1	2021-04-07	United States
ORF8_68_*	ORF8	68	SRR15139832	28095	A	T	0,99742	2021-04-07	United States
ORF8_73_C	ORF8	73	SRR15139832	28111	A	G	1	2021-04-07	United States
N_3_H	N	3	SRR15139832	28280	G	C	0,999697	2021-04-07	United States
N_3_V	N	3	SRR15139832	28281	A	T	0,999387	2021-04-07	United States
N_3_E	N	3	SRR15139832	28282	T	A	0,998475	2021-04-07	United States
N_203_K	N	203	SRR15139832	28881	G	A	1	2021-04-07	United States
N_204_R	N	204	SRR15139832	28883	G	C	1	2021-04-07	United States
N_235_F	N	235	SRR15139832	28977	C	T	1	2021-04-07	United States
ORF10_30_L	ORF10	30	SRR15139832	29645	G	T	0,257439	2021-04-07	United States
ORF1ab_1001_I	ORF1ab	1001	SRR15139833	3267	C	T	1	2021-04-05	United States
ORF1ab_1708_D	ORF1ab	1708	SRR15139833	5388	C	A	0,998692	2021-04-05	United States
ORF1ab_2106_I	ORF1ab	2106	SRR15139833	6582	C	T	0,0803419	2021-04-05	United States
ORF1ab_2327_NA	ORF1ab	2327	SRR15139833	7246	G	-T	0,0685805	2021-04-05	United States
ORF1ab_3674_NA	ORF1ab	3674	SRR15139833	11287	G	-TCTGGTTTT	0,604463	2021-04-05	United States
ORF1ab_314_L	ORF1ab	314	SRR15139833	14408	C	T	0,999739	2021-04-05	United States
S_68_NA	S	68	SRR15139833	21764	A	-TACATG	0,894665	2021-04-05	United States
S_143_NA	S	143	SRR15139833	21990	T	-TTA	0,80608	2021-04-05	United States
S_501_Y	S	501	SRR15139833	23063	A	T	0,99927	2021-04-05	United States
S_570_D	S	570	SRR15139833	23271	C	A	0,999685	2021-04-05	United States
S_614_G	S	614	SRR15139833	23403	A	G	0,999677	2021-04-05	United States
S_681_H	S	681	SRR15139833	23604	C	A	1	2021-04-05	United States
S_716_I	S	716	SRR15139833	23709	C	T	0,999682	2021-04-05	United States
S_982_A	S	982	SRR15139833	24506	T	G	1	2021-04-05	United States
S_1118_H	S	1118	SRR15139833	24914	G	C	0,999495	2021-04-05	United States
ORF3a_100_C	ORF3a	100	SRR15139833	25690	G	T	1	2021-04-05	United States
ORF8_27_*	ORF8	27	SRR15139833	27972	C	T	0,99935	2021-04-05	United States
ORF8_52_I	ORF8	52	SRR15139833	28048	G	T	0,999175	2021-04-05	United States
ORF8_73_C	ORF8	73	SRR15139833	28111	A	G	0,9993	2021-04-05	United States
N_3_H	N	3	SRR15139833	28280	G	C	1	2021-04-05	United States
N_3_V	N	3	SRR15139833	28281	A	T	0,999505	2021-04-05	United States
N_3_E	N	3	SRR15139833	28282	T	A	0,999265	2021-04-05	United States
N_203_K	N	203	SRR15139833	28881	G	A	1	2021-04-05	United States
N_204_R	N	204	SRR15139833	28883	G	C	1	2021-04-05	United States
N_218_S	N	218	SRR15139833	28925	G	T	1	2021-04-05	United States
ORF1ab_1001_I	ORF1ab	1001	SRR15139834	3267	C	T	0,99968	2021-04-01	United States
ORF1ab_1708_D	ORF1ab	1708	SRR15139834	5388	C	A	0,999808	2021-04-01	United States
ORF1ab_2230_T	ORF1ab	2230	SRR15139834	6954	T	C	1	2021-04-01	United States
ORF1ab_2699_V	ORF1ab	2699	SRR15139834	8360	A	G	1	2021-04-01	United States
ORF1ab_3674_NA	ORF1ab	3674	SRR15139834	11287	G	-TCTGGTTTT	0,603641	2021-04-01	United States
ORF1ab_3966_R	ORF1ab	3966	SRR15139834	12162	A	G	0,999751	2021-04-01	United States
ORF1ab_4220_L	ORF1ab	4220	SRR15139834	12924	C	T	0,137851	2021-04-01	United States
ORF1ab_314_L	ORF1ab	314	SRR15139834	14408	C	T	0,999785	2021-04-01	United States
ORF1ab_1383_R	ORF1ab	1383	SRR15139834	17615	A	G	0,999405	2021-04-01	United States
ORF1ab_1594_L	ORF1ab	1594	SRR15139834	18248	C	T	0,998989	2021-04-01	United States
ORF1ab_2557_R	ORF1ab	2557	SRR15139834	21137	A	G	1	2021-04-01	United States
S_68_NA	S	68	SRR15139834	21764	A	-TACATG	0,897816	2021-04-01	United States
S_143_NA	S	143	SRR15139834	21990	T	-TTA	0,806102	2021-04-01	United States
S_501_Y	S	501	SRR15139834	23063	A	T	1	2021-04-01	United States
S_570_D	S	570	SRR15139834	23271	C	A	0,999195	2021-04-01	United States
S_614_G	S	614	SRR15139834	23403	A	G	0,998877	2021-04-01	United States
S_681_H	S	681	SRR15139834	23604	C	A	0,999355	2021-04-01	United States
S_716_I	S	716	SRR15139834	23709	C	T	0,99935	2021-04-01	United States
S_982_A	S	982	SRR15139834	24506	T	G	0,999557	2021-04-01	United States
S_1118_H	S	1118	SRR15139834	24914	G	C	0,999824	2021-04-01	United States
S_1191_N	S	1191	SRR15139834	25135	G	T	0,999805	2021-04-01	United States
ORF8_27_*	ORF8	27	SRR15139834	27972	C	T	0,998988	2021-04-01	United States
ORF8_52_I	ORF8	52	SRR15139834	28048	G	T	0,999349	2021-04-01	United States
ORF8_73_C	ORF8	73	SRR15139834	28111	A	G	0,999192	2021-04-01	United States
N_3_H	N	3	SRR15139834	28280	G	C	0,999717	2021-04-01	United States
N_3_V	N	3	SRR15139834	28281	A	T	0,999433	2021-04-01	United States
N_3_E	N	3	SRR15139834	28282	T	A	0,999153	2021-04-01	United States
N_203_K	N	203	SRR15139834	28881	G	A	1	2021-04-01	United States
N_204_R	N	204	SRR15139834	28883	G	C	0,997664	2021-04-01	United States
N_235_F	N	235	SRR15139834	28977	C	T	0,998095	2021-04-01	United States
N_365_S	N	365	SRR15139834	29366	C	T	0,704358	2021-04-01	United States
ORF1ab_1001_I	ORF1ab	1001	SRR15139835	3267	C	T	0,999858	2021-03-31	United States
ORF1ab_1708_D	ORF1ab	1708	SRR15139835	5388	C	A	1	2021-03-31	United States
ORF1ab_2230_T	ORF1ab	2230	SRR15139835	6954	T	C	1	2021-03-31	United States
ORF1ab_3604_L	ORF1ab	3604	SRR15139835	11075	T	C	0,065295	2021-03-31	United States
ORF1ab_3674_NA	ORF1ab	3674	SRR15139835	11287	G	-TCTGGTTTT	0,693032	2021-03-31	United States
ORF1ab_3676_S	ORF1ab	3676	SRR15139835	11291	G	A	0,996466	2021-03-31	United States
ORF1ab_3677_L	ORF1ab	3677	SRR15139835	11296	T	G	0,999251	2021-03-31	United States
ORF1ab_3966_R	ORF1ab	3966	SRR15139835	12162	A	G	0,999906	2021-03-31	United States
ORF1ab_314_L	ORF1ab	314	SRR15139835	14408	C	T	0,999616	2021-03-31	United States
ORF1ab_1383_R	ORF1ab	1383	SRR15139835	17615	A	G	0,99994	2021-03-31	United States
ORF1ab_2557_R	ORF1ab	2557	SRR15139835	21137	A	G	0,999933	2021-03-31	United States
S_30_H	S	30	SRR15139835	21650	A	C	0,0658135	2021-03-31	United States
S_68_NA	S	68	SRR15139835	21764	A	-TACATG	0,909717	2021-03-31	United States
S_143_NA	S	143	SRR15139835	21990	T	-TTA	0,811745	2021-03-31	United States
S_501_Y	S	501	SRR15139835	23063	A	T	1	2021-03-31	United States
S_570_D	S	570	SRR15139835	23271	C	A	0,99963	2021-03-31	United States
S_614_G	S	614	SRR15139835	23403	A	G	0,999538	2021-03-31	United States
S_681_H	S	681	SRR15139835	23604	C	A	0,999764	2021-03-31	United States
S_716_I	S	716	SRR15139835	23709	C	T	0,999882	2021-03-31	United States
S_982_A	S	982	SRR15139835	24506	T	G	0,999818	2021-03-31	United States
S_1118_H	S	1118	SRR15139835	24914	G	C	0,999742	2021-03-31	United States
S_1191_N	S	1191	SRR15139835	25135	G	T	0,988728	2021-03-31	United States
ORF8_27_*	ORF8	27	SRR15139835	27972	C	T	0,99989	2021-03-31	United States
ORF8_52_I	ORF8	52	SRR15139835	28048	G	T	0,999868	2021-03-31	United States
ORF8_73_C	ORF8	73	SRR15139835	28111	A	G	0,99981	2021-03-31	United States
N_3_H	N	3	SRR15139835	28280	G	C	0,999871	2021-03-31	United States
N_3_V	N	3	SRR15139835	28281	A	T	0,999829	2021-03-31	United States
N_3_E	N	3	SRR15139835	28282	T	A	0,999615	2021-03-31	United States
N_24_N	N	24	SRR15139835	28344	C	A	0,999362	2021-03-31	United States
N_203_K	N	203	SRR15139835	28881	G	A	1	2021-03-31	United States
N_204_R	N	204	SRR15139835	28883	G	C	1	2021-03-31	United States
N_235_F	N	235	SRR15139835	28977	C	T	1	2021-03-31	United States
ORF1ab_599_V	ORF1ab	599	SRR15139837	2061	C	T	0,99968	2021-04-07	United States
ORF1ab_1001_I	ORF1ab	1001	SRR15139837	3267	C	T	0,999101	2021-04-07	United States
ORF1ab_1631_V	ORF1ab	1631	SRR15139837	5157	C	T	1	2021-04-07	United States
ORF1ab_1704_V	ORF1ab	1704	SRR15139837	5376	C	T	0,998442	2021-04-07	United States
ORF1ab_1708_D	ORF1ab	1708	SRR15139837	5388	C	A	1	2021-04-07	United States
ORF1ab_2230_T	ORF1ab	2230	SRR15139837	6954	T	C	0,998924	2021-04-07	United States
ORF1ab_3674_NA	ORF1ab	3674	SRR15139837	11287	G	-TCTGGTTTT	0,709543	2021-04-07	United States
ORF1ab_3966_R	ORF1ab	3966	SRR15139837	12162	A	G	0,999721	2021-04-07	United States
ORF1ab_314_L	ORF1ab	314	SRR15139837	14408	C	T	0,999813	2021-04-07	United States
ORF1ab_1383_R	ORF1ab	1383	SRR15139837	17615	A	G	0,999247	2021-04-07	United States
ORF1ab_2270_Y	ORF1ab	2270	SRR15139837	20275	G	T	1	2021-04-07	United States
S_68_NA	S	68	SRR15139837	21764	A	-TACATG	0,905349	2021-04-07	United States
S_143_NA	S	143	SRR15139837	21990	T	-TTA	0,798613	2021-04-07	United States
S_501_Y	S	501	SRR15139837	23063	A	T	0,999628	2021-04-07	United States
S_570_D	S	570	SRR15139837	23271	C	A	0,999341	2021-04-07	United States
S_614_G	S	614	SRR15139837	23403	A	G	0,999657	2021-04-07	United States
S_681_H	S	681	SRR15139837	23604	C	A	0,999835	2021-04-07	United States
S_716_I	S	716	SRR15139837	23709	C	T	0,999355	2021-04-07	United States
S_982_A	S	982	SRR15139837	24506	T	G	0,999392	2021-04-07	United States
S_1118_H	S	1118	SRR15139837	24914	G	C	0,999792	2021-04-07	United States
ORF3a_38_L	ORF3a	38	SRR15139837	25505	A	T	0,999319	2021-04-07	United States
ORF8_27_*	ORF8	27	SRR15139837	27972	C	T	0,99922	2021-04-07	United States
ORF8_52_I	ORF8	52	SRR15139837	28048	G	T	0,999675	2021-04-07	United States
ORF8_73_C	ORF8	73	SRR15139837	28111	A	G	0,999618	2021-04-07	United States
N_3_H	N	3	SRR15139837	28280	G	C	0,999439	2021-04-07	United States
N_3_V	N	3	SRR15139837	28281	A	T	0,999719	2021-04-07	United States
N_3_E	N	3	SRR15139837	28282	T	A	0,998323	2021-04-07	United States
N_203_K	N	203	SRR15139837	28881	G	A	0,999292	2021-04-07	United States
N_204_R	N	204	SRR15139837	28883	G	C	0,999309	2021-04-07	United States
N_235_F	N	235	SRR15139837	28977	C	T	1	2021-04-07	United States
ORF1ab_1001_I	ORF1ab	1001	SRR15139839	3267	C	T	0,999856	2021-04-02	United States
ORF1ab_1708_D	ORF1ab	1708	SRR15139839	5388	C	A	0,999906	2021-04-02	United States
ORF1ab_2230_T	ORF1ab	2230	SRR15139839	6954	T	C	0,999711	2021-04-02	United States
ORF1ab_2780_L	ORF1ab	2780	SRR15139839	8603	T	C	0,987138	2021-04-02	United States
ORF1ab_3674_NA	ORF1ab	3674	SRR15139839	11287	G	-TCTGGTTTT	0,701056	2021-04-02	United States
ORF1ab_3676_S	ORF1ab	3676	SRR15139839	11291	G	A	0,997543	2021-04-02	United States
ORF1ab_3677_L	ORF1ab	3677	SRR15139839	11296	T	G	1	2021-04-02	United States
ORF1ab_4015_K	ORF1ab	4015	SRR15139839	12308	C	A	0,999396	2021-04-02	United States
ORF1ab_314_L	ORF1ab	314	SRR15139839	14408	C	T	0,999748	2021-04-02	United States
ORF1ab_1383_R	ORF1ab	1383	SRR15139839	17615	A	G	0,999625	2021-04-02	United States
S_68_NA	S	68	SRR15139839	21764	A	-TACATG	0,90073	2021-04-02	United States
S_143_NA	S	143	SRR15139839	21990	T	-TTA	0,803942	2021-04-02	United States
S_501_Y	S	501	SRR15139839	23063	A	T	0,999618	2021-04-02	United States
S_570_D	S	570	SRR15139839	23271	C	A	0,999506	2021-04-02	United States
S_614_G	S	614	SRR15139839	23403	A	G	0,999882	2021-04-02	United States
S_681_H	S	681	SRR15139839	23604	C	A	0,999899	2021-04-02	United States
S_716_I	S	716	SRR15139839	23709	C	T	0,999866	2021-04-02	United States
S_982_A	S	982	SRR15139839	24506	T	G	0,999688	2021-04-02	United States
S_1118_H	S	1118	SRR15139839	24914	G	C	0,999532	2021-04-02	United States
ORF3a_15_F	ORF3a	15	SRR15139839	25437	G	T	0,999863	2021-04-02	United States
M_89_S	M	89	SRR15139839	26787	G	A	0,998837	2021-04-02	United States
ORF8_27_*	ORF8	27	SRR15139839	27972	C	T	0,999811	2021-04-02	United States
ORF8_52_I	ORF8	52	SRR15139839	28048	G	T	1	2021-04-02	United States
ORF8_73_C	ORF8	73	SRR15139839	28111	A	G	0,999826	2021-04-02	United States
N_3_H	N	3	SRR15139839	28280	G	C	0,999815	2021-04-02	United States
N_3_V	N	3	SRR15139839	28281	A	T	0,999954	2021-04-02	United States
N_3_E	N	3	SRR15139839	28282	T	A	0,999954	2021-04-02	United States
N_203_K	N	203	SRR15139839	28881	G	A	1	2021-04-02	United States
N_204_R	N	204	SRR15139839	28883	G	C	0,998692	2021-04-02	United States
N_235_F	N	235	SRR15139839	28977	C	T	0,999102	2021-04-02	United States
N_398_V	N	398	SRR15139839	29466	C	T	0,99975	2021-04-02	United States
ORF1ab_1001_I	ORF1ab	1001	SRR15139840	3267	C	T	0,998943	2021-03-30	United States
ORF1ab_1708_D	ORF1ab	1708	SRR15139840	5388	C	A	0,999402	2021-03-30	United States
ORF1ab_2230_T	ORF1ab	2230	SRR15139840	6954	T	C	1	2021-03-30	United States
ORF1ab_3166_F	ORF1ab	3166	SRR15139840	9761	G	T	0,999613	2021-03-30	United States
ORF1ab_3674_NA	ORF1ab	3674	SRR15139840	11287	G	-TCTGGTTTT	0,68029	2021-03-30	United States
ORF1ab_3966_R	ORF1ab	3966	SRR15139840	12162	A	G	0,9946	2021-03-30	United States
ORF1ab_314_L	ORF1ab	314	SRR15139840	14408	C	T	0,999519	2021-03-30	United States
ORF1ab_1383_R	ORF1ab	1383	SRR15139840	17615	A	G	0,999335	2021-03-30	United States
ORF1ab_1705_I	ORF1ab	1705	SRR15139840	18580	G	A	0,992735	2021-03-30	United States
ORF1ab_2557_R	ORF1ab	2557	SRR15139840	21137	A	G	0,988807	2021-03-30	United States
S_30_H	S	30	SRR15139840	21650	A	C	0,0716724	2021-03-30	United States
S_68_NA	S	68	SRR15139840	21764	A	-TACATG	0,87807	2021-03-30	United States
S_143_NA	S	143	SRR15139840	21990	T	-TTA	0,807651	2021-03-30	United States
S_501_Y	S	501	SRR15139840	23063	A	T	0,999502	2021-03-30	United States
S_570_D	S	570	SRR15139840	23271	C	A	0,995249	2021-03-30	United States
S_614_G	S	614	SRR15139840	23403	A	G	0,999338	2021-03-30	United States
S_681_H	S	681	SRR15139840	23604	C	A	0,999294	2021-03-30	United States
S_716_I	S	716	SRR15139840	23709	C	T	0,99905	2021-03-30	United States
S_982_A	S	982	SRR15139840	24506	T	G	0,99677	2021-03-30	United States
S_1118_H	S	1118	SRR15139840	24914	G	C	0,999275	2021-03-30	United States
S_1191_N	S	1191	SRR15139840	25135	G	T	0,994834	2021-03-30	United States
ORF8_27_*	ORF8	27	SRR15139840	27972	C	T	0,999042	2021-03-30	United States
ORF8_52_I	ORF8	52	SRR15139840	28048	G	T	0,999445	2021-03-30	United States
ORF8_73_C	ORF8	73	SRR15139840	28111	A	G	0,975378	2021-03-30	United States
N_3_H	N	3	SRR15139840	28280	G	C	0,913126	2021-03-30	United States
N_3_V	N	3	SRR15139840	28281	A	T	0,910853	2021-03-30	United States
N_3_E	N	3	SRR15139840	28282	T	A	0,91197	2021-03-30	United States
N_203_K	N	203	SRR15139840	28881	G	A	0,998943	2021-03-30	United States
N_204_R	N	204	SRR15139840	28883	G	C	0,99897	2021-03-30	United States
N_235_F	N	235	SRR15139840	28977	C	T	0,997468	2021-03-30	United States
ORF1ab_265_I	ORF1ab	265	SRR15139841	1059	C	T	1	2021-03-29	United States
ORF1ab_3201_P	ORF1ab	3201	SRR15139841	9867	T	C	1	2021-03-29	United States
ORF1ab_3674_NA	ORF1ab	3674	SRR15139841	11287	G	-TCTGGTTTT	0,595292	2021-03-29	United States
ORF1ab_3946_L	ORF1ab	3946	SRR15139841	12102	C	T	0,999444	2021-03-29	United States
ORF1ab_314_L	ORF1ab	314	SRR15139841	14408	C	T	0,999242	2021-03-29	United States
ORF1ab_867_D	ORF1ab	867	SRR15139841	16068	G	T	0,0653883	2021-03-29	United States
ORF1ab_1011_H	ORF1ab	1011	SRR15139841	16500	A	C	1	2021-03-29	United States
ORF1ab_1087_Y	ORF1ab	1087	SRR15139841	16726	C	T	1	2021-03-29	United States
ORF1ab_2337_S	ORF1ab	2337	SRR15139841	20476	G	A	1	2021-03-29	United States
S_95_I	S	95	SRR15139841	21846	C	T	0,977381	2021-03-29	United States
S_253_G	S	253	SRR15139841	22320	A	G	0,998092	2021-03-29	United States
S_484_K	S	484	SRR15139841	23012	G	A	1	2021-03-29	United States
S_614_G	S	614	SRR15139841	23403	A	G	0,999613	2021-03-29	United States
S_701_V	S	701	SRR15139841	23664	C	T	1	2021-03-29	United States
ORF3a_42_L	ORF3a	42	SRR15139841	25517	C	T	0,998968	2021-03-29	United States
ORF3a_57_H	ORF3a	57	SRR15139841	25563	G	T	0,999692	2021-03-29	United States
ORF8_11_I	ORF8	11	SRR15139841	27925	C	T	1	2021-03-29	United States
N_199_L	N	199	SRR15139841	28869	C	T	1	2021-03-29	United States
N_234_I	N	234	SRR15139841	28975	G	A	1	2021-03-29	United States
ORF1ab_265_I	ORF1ab	265	SRR15139843	1059	C	T	0,999273	2021-04-03	United States
ORF1ab_3201_P	ORF1ab	3201	SRR15139843	9867	T	C	1	2021-04-03	United States
ORF1ab_3674_NA	ORF1ab	3674	SRR15139843	11287	G	-TCTGGTTTT	0,67226	2021-04-03	United States
ORF1ab_314_L	ORF1ab	314	SRR15139843	14408	C	T	0,999397	2021-04-03	United States
ORF1ab_1011_H	ORF1ab	1011	SRR15139843	16500	A	C	0,997169	2021-04-03	United States
ORF1ab_1365_Q	ORF1ab	1365	SRR15139843	17561	G	A	0,996588	2021-04-03	United States
S_5_F	S	5	SRR15139843	21575	C	T	1	2021-04-03	United States
S_95_I	S	95	SRR15139843	21846	C	T	0,999406	2021-04-03	United States
S_253_G	S	253	SRR15139843	22320	A	G	1	2021-04-03	United States
S_484_K	S	484	SRR15139843	23012	G	A	0,998837	2021-04-03	United States
S_614_G	S	614	SRR15139843	23403	A	G	0,999823	2021-04-03	United States
S_701_V	S	701	SRR15139843	23664	C	T	0,999789	2021-04-03	United States
ORF3a_42_L	ORF3a	42	SRR15139843	25517	C	T	0,997984	2021-04-03	United States
ORF3a_57_H	ORF3a	57	SRR15139843	25563	G	T	0,999737	2021-04-03	United States
ORF3a_104_L	ORF3a	104	SRR15139843	25703	C	T	0,989182	2021-04-03	United States
ORF8_11_I	ORF8	11	SRR15139843	27925	C	T	0,999011	2021-04-03	United States
N_199_L	N	199	SRR15139843	28869	C	T	0,998355	2021-04-03	United States
N_234_I	N	234	SRR15139843	28975	G	A	0,999251	2021-04-03	United States
ORF1ab_1001_I	ORF1ab	1001	SRR15139844	3267	C	T	0,999563	2021-04-05	United States
ORF1ab_1682_I	ORF1ab	1682	SRR15139844	5310	C	T	1	2021-04-05	United States
ORF1ab_1708_D	ORF1ab	1708	SRR15139844	5388	C	A	0,999686	2021-04-05	United States
ORF1ab_2046_L	ORF1ab	2046	SRR15139844	6402	C	T	0,110303	2021-04-05	United States
ORF1ab_2230_T	ORF1ab	2230	SRR15139844	6954	T	C	1	2021-04-05	United States
ORF1ab_3604_L	ORF1ab	3604	SRR15139844	11075	T	C	0,0684914	2021-04-05	United States
ORF1ab_3674_NA	ORF1ab	3674	SRR15139844	11287	G	-TCTGGTTTT	0,643745	2021-04-05	United States
ORF1ab_3966_R	ORF1ab	3966	SRR15139844	12162	A	G	0,999763	2021-04-05	United States
ORF1ab_4087_I	ORF1ab	4087	SRR15139844	12525	C	T	0,125739	2021-04-05	United States
ORF1ab_314_L	ORF1ab	314	SRR15139844	14408	C	T	0,999304	2021-04-05	United States
ORF1ab_1383_R	ORF1ab	1383	SRR15139844	17615	A	G	0,999438	2021-04-05	United States
ORF1ab_1602_G	ORF1ab	1602	SRR15139844	18272	A	G	0,075067	2021-04-05	United States
ORF1ab_2057_NA	ORF1ab	2057	SRR15139844	19637	C	-T	0,0541796	2021-04-05	United States
ORF1ab_2557_R	ORF1ab	2557	SRR15139844	21137	A	G	1	2021-04-05	United States
S_501_Y	S	501	SRR15139844	23063	A	T	1	2021-04-05	United States
S_570_D	S	570	SRR15139844	23271	C	A	1	2021-04-05	United States
S_614_G	S	614	SRR15139844	23403	A	G	0,999722	2021-04-05	United States
S_681_H	S	681	SRR15139844	23604	C	A	1	2021-04-05	United States
S_716_I	S	716	SRR15139844	23709	C	T	0,999698	2021-04-05	United States
S_982_A	S	982	SRR15139844	24506	T	G	1	2021-04-05	United States
S_1118_H	S	1118	SRR15139844	24914	G	C	0,999747	2021-04-05	United States
S_1191_N	S	1191	SRR15139844	25135	G	T	0,768742	2021-04-05	United States
ORF8_27_*	ORF8	27	SRR15139844	27972	C	T	1	2021-04-05	United States
ORF8_52_I	ORF8	52	SRR15139844	28048	G	T	1	2021-04-05	United States
ORF8_73_C	ORF8	73	SRR15139844	28111	A	G	0,999768	2021-04-05	United States
N_3_H	N	3	SRR15139844	28280	G	C	1	2021-04-05	United States
N_3_V	N	3	SRR15139844	28281	A	T	0,999728	2021-04-05	United States
N_3_E	N	3	SRR15139844	28282	T	A	0,99946	2021-04-05	United States
ORF1ab_1001_I	ORF1ab	1001	SRR15139845	3267	C	T	0,999836	2021-04-01	United States
ORF1ab_1708_D	ORF1ab	1708	SRR15139845	5388	C	A	0,999857	2021-04-01	United States
ORF1ab_2230_T	ORF1ab	2230	SRR15139845	6954	T	C	1	2021-04-01	United States
ORF1ab_3674_NA	ORF1ab	3674	SRR15139845	11287	G	-TCTGGTTTT	0,738511	2021-04-01	United States
ORF1ab_3676_S	ORF1ab	3676	SRR15139845	11291	G	A	0,994955	2021-04-01	United States
ORF1ab_3677_L	ORF1ab	3677	SRR15139845	11296	T	G	1	2021-04-01	United States
ORF1ab_3966_R	ORF1ab	3966	SRR15139845	12162	A	G	0,999876	2021-04-01	United States
ORF1ab_314_L	ORF1ab	314	SRR15139845	14408	C	T	0,999623	2021-04-01	United States
ORF1ab_1383_R	ORF1ab	1383	SRR15139845	17615	A	G	0,999836	2021-04-01	United States
ORF1ab_2557_R	ORF1ab	2557	SRR15139845	21137	A	G	0,99995	2021-04-01	United States
S_68_NA	S	68	SRR15139845	21764	A	-TACATG	0,904828	2021-04-01	United States
S_143_NA	S	143	SRR15139845	21990	T	-TTA	0,806091	2021-04-01	United States
S_501_Y	S	501	SRR15139845	23063	A	T	0,999513	2021-04-01	United States
S_570_D	S	570	SRR15139845	23271	C	A	0,999659	2021-04-01	United States
S_614_G	S	614	SRR15139845	23403	A	G	0,999875	2021-04-01	United States
S_681_H	S	681	SRR15139845	23604	C	A	0,999829	2021-04-01	United States
S_716_I	S	716	SRR15139845	23709	C	T	0,999957	2021-04-01	United States
S_982_A	S	982	SRR15139845	24506	T	G	0,999833	2021-04-01	United States
S_1118_H	S	1118	SRR15139845	24914	G	C	0,999486	2021-04-01	United States
S_1191_N	S	1191	SRR15139845	25135	G	T	0,999834	2021-04-01	United States
ORF8_27_*	ORF8	27	SRR15139845	27972	C	T	0,999805	2021-04-01	United States
ORF8_52_I	ORF8	52	SRR15139845	28048	G	T	1	2021-04-01	United States
ORF8_73_C	ORF8	73	SRR15139845	28111	A	G	0,999961	2021-04-01	United States
N_3_H	N	3	SRR15139845	28280	G	C	1	2021-04-01	United States
N_3_V	N	3	SRR15139845	28281	A	T	0,999902	2021-04-01	United States
N_3_E	N	3	SRR15139845	28282	T	A	0,999903	2021-04-01	United States
N_24_N	N	24	SRR15139845	28344	C	A	0,999674	2021-04-01	United States
N_203_K	N	203	SRR15139845	28881	G	A	0,999729	2021-04-01	United States
N_204_R	N	204	SRR15139845	28883	G	C	1	2021-04-01	United States
N_235_F	N	235	SRR15139845	28977	C	T	0,99944	2021-04-01	United States
ORF1ab_1001_I	ORF1ab	1001	SRR15139846	3267	C	T	1	2021-04-07	United States
ORF1ab_1708_D	ORF1ab	1708	SRR15139846	5388	C	A	0,998891	2021-04-07	United States
ORF1ab_2230_T	ORF1ab	2230	SRR15139846	6954	T	C	1	2021-04-07	United States
ORF1ab_3674_NA	ORF1ab	3674	SRR15139846	11287	G	-TCTGGTTTT	0,631966	2021-04-07	United States
ORF1ab_4031_I	ORF1ab	4031	SRR15139846	12357	C	T	0,953362	2021-04-07	United States
ORF1ab_87_I	ORF1ab	87	SRR15139846	13726	G	A	1	2021-04-07	United States
ORF1ab_314_L	ORF1ab	314	SRR15139846	14408	C	T	1	2021-04-07	United States
ORF1ab_1001_S	ORF1ab	1001	SRR15139846	16468	C	T	1	2021-04-07	United States
ORF1ab_1383_R	ORF1ab	1383	SRR15139846	17615	A	G	1	2021-04-07	United States
ORF1ab_1808_D	ORF1ab	1808	SRR15139846	18891	G	T	0,999875	2021-04-07	United States
S_68_NA	S	68	SRR15139846	21764	A	-TACATG	0,876426	2021-04-07	United States
S_143_NA	S	143	SRR15139846	21990	T	-TTA	0,797468	2021-04-07	United States
S_501_Y	S	501	SRR15139846	23063	A	T	1	2021-04-07	United States
S_570_D	S	570	SRR15139846	23271	C	A	0,999357	2021-04-07	United States
S_614_G	S	614	SRR15139846	23403	A	G	0,999526	2021-04-07	United States
S_681_H	S	681	SRR15139846	23604	C	A	1	2021-04-07	United States
S_716_I	S	716	SRR15139846	23709	C	T	0,999024	2021-04-07	United States
S_982_A	S	982	SRR15139846	24506	T	G	1	2021-04-07	United States
S_1118_H	S	1118	SRR15139846	24914	G	C	0,999615	2021-04-07	United States
ORF8_27_*	ORF8	27	SRR15139846	27972	C	T	1	2021-04-07	United States
ORF8_52_I	ORF8	52	SRR15139846	28048	G	T	1	2021-04-07	United States
ORF8_73_C	ORF8	73	SRR15139846	28111	A	G	0,999396	2021-04-07	United States
N_3_H	N	3	SRR15139846	28280	G	C	0,999406	2021-04-07	United States
N_3_V	N	3	SRR15139846	28281	A	T	0,999101	2021-04-07	United States
N_3_E	N	3	SRR15139846	28282	T	A	0,999703	2021-04-07	United States
N_12_V	N	12	SRR15139846	28308	C	T	0,984518	2021-04-07	United States
N_203_K	N	203	SRR15139846	28881	G	A	1	2021-04-07	United States
N_204_R	N	204	SRR15139846	28883	G	C	1	2021-04-07	United States
N_235_F	N	235	SRR15139846	28977	C	T	1	2021-04-07	United States
N_253_D	N	253	SRR15139846	29032	G	T	0,0528602	2021-04-07	United States
ORF1ab_1001_I	ORF1ab	1001	SRR15139848	3267	C	T	0,999633	2021-04-03	United States
ORF1ab_1708_D	ORF1ab	1708	SRR15139848	5388	C	A	0,998864	2021-04-03	United States
ORF1ab_2230_T	ORF1ab	2230	SRR15139848	6954	T	C	0,999201	2021-04-03	United States
ORF1ab_3674_NA	ORF1ab	3674	SRR15139848	11287	G	-TCTGGTTTT	0,629788	2021-04-03	United States
ORF1ab_3966_R	ORF1ab	3966	SRR15139848	12162	A	G	0,996155	2021-04-03	United States
ORF1ab_4311_I	ORF1ab	4311	SRR15139848	13197	C	T	0,0865288	2021-04-03	United States
ORF1ab_314_L	ORF1ab	314	SRR15139848	14408	C	T	0,999639	2021-04-03	United States
ORF1ab_1383_R	ORF1ab	1383	SRR15139848	17615	A	G	0,999396	2021-04-03	United States
ORF1ab_2557_R	ORF1ab	2557	SRR15139848	21137	A	G	0,999512	2021-04-03	United States
S_68_NA	S	68	SRR15139848	21764	A	-TACATG	0,897202	2021-04-03	United States
S_143_NA	S	143	SRR15139848	21990	T	-TTA	0,803481	2021-04-03	United States
S_501_Y	S	501	SRR15139848	23063	A	T	1	2021-04-03	United States
S_570_D	S	570	SRR15139848	23271	C	A	0,999232	2021-04-03	United States
S_614_G	S	614	SRR15139848	23403	A	G	0,99944	2021-04-03	United States
S_681_H	S	681	SRR15139848	23604	C	A	0,999368	2021-04-03	United States
S_716_I	S	716	SRR15139848	23709	C	T	0,999386	2021-04-03	United States
S_982_A	S	982	SRR15139848	24506	T	G	0,998693	2021-04-03	United States
S_1118_H	S	1118	SRR15139848	24914	G	C	0,999502	2021-04-03	United States
S_1191_N	S	1191	SRR15139848	25135	G	T	0,996355	2021-04-03	United States
ORF8_27_*	ORF8	27	SRR15139848	27972	C	T	1	2021-04-03	United States
ORF8_52_I	ORF8	52	SRR15139848	28048	G	T	1	2021-04-03	United States
ORF8_73_C	ORF8	73	SRR15139848	28111	A	G	0,999519	2021-04-03	United States
N_3_H	N	3	SRR15139848	28280	G	C	0,999852	2021-04-03	United States
N_3_V	N	3	SRR15139848	28281	A	T	0,999851	2021-04-03	United States
N_3_E	N	3	SRR15139848	28282	T	A	0,999408	2021-04-03	United States
N_24_N	N	24	SRR15139848	28344	C	A	0,997796	2021-04-03	United States
N_203_K	N	203	SRR15139848	28881	G	A	0,999246	2021-04-03	United States
N_204_R	N	204	SRR15139848	28883	G	C	0,998509	2021-04-03	United States
N_235_F	N	235	SRR15139848	28977	C	T	0,999476	2021-04-03	United States
ORF1ab_840_NA	ORF1ab	840	SRR15139849	2783	A	-AT	0,0520505	2021-04-01	United States
ORF1ab_944_L	ORF1ab	944	SRR15139849	3096	C	T	0,0864327	2021-04-01	United States
ORF1ab_1001_I	ORF1ab	1001	SRR15139849	3267	C	T	0,999878	2021-04-01	United States
ORF1ab_1708_D	ORF1ab	1708	SRR15139849	5388	C	A	0,999852	2021-04-01	United States
ORF1ab_2230_T	ORF1ab	2230	SRR15139849	6954	T	C	1	2021-04-01	United States
ORF1ab_3603_NA	ORF1ab	3603	SRR15139849	11074	C	-T	0,0566879	2021-04-01	United States
ORF1ab_3674_NA	ORF1ab	3674	SRR15139849	11287	G	-TCTGGTTTT	0,702636	2021-04-01	United States
ORF1ab_3676_S	ORF1ab	3676	SRR15139849	11291	G	A	1	2021-04-01	United States
ORF1ab_3677_L	ORF1ab	3677	SRR15139849	11296	T	G	1	2021-04-01	United States
ORF1ab_3966_R	ORF1ab	3966	SRR15139849	12162	A	G	0,999891	2021-04-01	United States
ORF1ab_314_L	ORF1ab	314	SRR15139849	14408	C	T	0,999566	2021-04-01	United States
ORF1ab_1383_R	ORF1ab	1383	SRR15139849	17615	A	G	0,99986	2021-04-01	United States
ORF1ab_2061_L	ORF1ab	2061	SRR15139849	19648	G	T	0,113626	2021-04-01	United States
ORF1ab_2557_R	ORF1ab	2557	SRR15139849	21137	A	G	0,999697	2021-04-01	United States
S_30_H	S	30	SRR15139849	21650	A	C	0,0551181	2021-04-01	United States
S_68_NA	S	68	SRR15139849	21764	A	-TACATG	0,917094	2021-04-01	United States
S_143_NA	S	143	SRR15139849	21990	T	-TTA	0,807425	2021-04-01	United States
S_501_Y	S	501	SRR15139849	23063	A	T	1	2021-04-01	United States
S_570_D	S	570	SRR15139849	23271	C	A	0,999818	2021-04-01	United States
S_614_G	S	614	SRR15139849	23403	A	G	1	2021-04-01	United States
S_681_H	S	681	SRR15139849	23604	C	A	0,999799	2021-04-01	United States
S_716_I	S	716	SRR15139849	23709	C	T	0,999587	2021-04-01	United States
S_982_A	S	982	SRR15139849	24506	T	G	1	2021-04-01	United States
S_1118_H	S	1118	SRR15139849	24914	G	C	0,999736	2021-04-01	United States
S_1191_N	S	1191	SRR15139849	25135	G	T	0,999819	2021-04-01	United States
ORF8_27_*	ORF8	27	SRR15139849	27972	C	T	0,999717	2021-04-01	United States
ORF8_52_I	ORF8	52	SRR15139849	28048	G	T	0,999446	2021-04-01	United States
ORF8_73_C	ORF8	73	SRR15139849	28111	A	G	0,99992	2021-04-01	United States
N_3_H	N	3	SRR15139849	28280	G	C	0,999845	2021-04-01	United States
N_3_V	N	3	SRR15139849	28281	A	T	0,999794	2021-04-01	United States
N_3_E	N	3	SRR15139849	28282	T	A	0,999743	2021-04-01	United States
N_24_N	N	24	SRR15139849	28344	C	A	0,999789	2021-04-01	United States
N_203_K	N	203	SRR15139849	28881	G	A	1	2021-04-01	United States
N_204_R	N	204	SRR15139849	28883	G	C	1	2021-04-01	United States
N_235_F	N	235	SRR15139849	28977	C	T	0,998227	2021-04-01	United States
ORF1ab_80_S	ORF1ab	80	SRR15139850	503	C	T	0,998989	2021-04-03	United States
ORF1ab_265_I	ORF1ab	265	SRR15139850	1059	C	T	0,998422	2021-04-03	United States
ORF1ab_1158_L	ORF1ab	1158	SRR15139850	3738	C	T	0,997382	2021-04-03	United States
ORF1ab_3158_T	ORF1ab	3158	SRR15139850	9738	G	C	0,998949	2021-04-03	United States
ORF1ab_314_L	ORF1ab	314	SRR15139850	14408	C	T	0,999717	2021-04-03	United States
ORF1ab_976_L	ORF1ab	976	SRR15139850	16394	C	T	0,999711	2021-04-03	United States
ORF1ab_1183_Y	ORF1ab	1183	SRR15139850	17014	G	T	0,996586	2021-04-03	United States
S_13_I	S	13	SRR15139850	21600	G	T	0,998851	2021-04-03	United States
S_152_C	S	152	SRR15139850	22018	G	T	0,998058	2021-04-03	United States
S_452_R	S	452	SRR15139850	22917	T	G	1	2021-04-03	United States
S_503_I	S	503	SRR15139850	23069	G	A	1	2021-04-03	United States
S_614_G	S	614	SRR15139850	23403	A	G	0,999531	2021-04-03	United States
ORF3a_57_H	ORF3a	57	SRR15139850	25563	G	T	0,999614	2021-04-03	United States
ORF7b_43_T	ORF7b	43	SRR15139850	27882	G	A	0,998486	2021-04-03	United States
ORF8_65_V	ORF8	65	SRR15139850	28087	C	T	0,990888	2021-04-03	United States
N_135_I	N	135	SRR15139850	28677	C	T	0,999379	2021-04-03	United States
N_205_I	N	205	SRR15139850	28887	C	T	0,995954	2021-04-03	United States
ORF1ab_1001_I	ORF1ab	1001	SRR15139851	3267	C	T	0,99927	2021-04-01	United States
ORF1ab_1708_D	ORF1ab	1708	SRR15139851	5388	C	A	0,998943	2021-04-01	United States
ORF1ab_2230_T	ORF1ab	2230	SRR15139851	6954	T	C	0,99615	2021-04-01	United States
ORF1ab_2780_L	ORF1ab	2780	SRR15139851	8603	T	C	0,993983	2021-04-01	United States
ORF1ab_3674_NA	ORF1ab	3674	SRR15139851	11287	G	-TCTGGTTTT	0,705063	2021-04-01	United States
ORF1ab_314_L	ORF1ab	314	SRR15139851	14408	C	T	0,999577	2021-04-01	United States
ORF1ab_1383_R	ORF1ab	1383	SRR15139851	17615	A	G	0,999158	2021-04-01	United States
ORF1ab_1550_Y	ORF1ab	1550	SRR15139851	18115	C	T	0,998006	2021-04-01	United States
S_68_NA	S	68	SRR15139851	21764	A	-TACATG	0,869644	2021-04-01	United States
S_143_NA	S	143	SRR15139851	21990	T	-TTA	0,794571	2021-04-01	United States
S_501_Y	S	501	SRR15139851	23063	A	T	0,999345	2021-04-01	United States
S_570_D	S	570	SRR15139851	23271	C	A	0,999638	2021-04-01	United States
S_614_G	S	614	SRR15139851	23403	A	G	0,999091	2021-04-01	United States
S_681_H	S	681	SRR15139851	23604	C	A	0,99899	2021-04-01	United States
S_716_I	S	716	SRR15139851	23709	C	T	0,998418	2021-04-01	United States
S_982_A	S	982	SRR15139851	24506	T	G	0,999052	2021-04-01	United States
S_1118_H	S	1118	SRR15139851	24914	G	C	0,999119	2021-04-01	United States
ORF3a_15_F	ORF3a	15	SRR15139851	25437	G	T	0,998091	2021-04-01	United States
ORF8_27_*	ORF8	27	SRR15139851	27972	C	T	0,998953	2021-04-01	United States
ORF8_52_I	ORF8	52	SRR15139851	28048	G	T	0,999584	2021-04-01	United States
ORF8_73_C	ORF8	73	SRR15139851	28111	A	G	0,997512	2021-04-01	United States
N_3_H	N	3	SRR15139851	28280	G	C	0,989654	2021-04-01	United States
N_3_V	N	3	SRR15139851	28281	A	T	0,988911	2021-04-01	United States
N_3_E	N	3	SRR15139851	28282	T	A	0,988975	2021-04-01	United States
N_203_K	N	203	SRR15139851	28881	G	A	1	2021-04-01	United States
N_204_R	N	204	SRR15139851	28883	G	C	1	2021-04-01	United States
N_235_F	N	235	SRR15139851	28977	C	T	0,996954	2021-04-01	United States
ORF1ab_599_V	ORF1ab	599	SRR15139852	2061	C	T	1	2021-04-03	United States
ORF1ab_1001_I	ORF1ab	1001	SRR15139852	3267	C	T	0,999241	2021-04-03	United States
ORF1ab_1708_D	ORF1ab	1708	SRR15139852	5388	C	A	0,999224	2021-04-03	United States
ORF1ab_2230_T	ORF1ab	2230	SRR15139852	6954	T	C	1	2021-04-03	United States
ORF1ab_3603_NA	ORF1ab	3603	SRR15139852	11074	C	+T	0,0570954	2021-04-03	United States
ORF1ab_3606_NA	ORF1ab	3606	SRR15139852	11082	T	-G	0,159305	2021-04-03	United States
ORF1ab_3606_F	ORF1ab	3606	SRR15139852	11083	G	T	0,955634	2021-04-03	United States
ORF1ab_3674_NA	ORF1ab	3674	SRR15139852	11287	G	-TCTGGTTTT	0,6617	2021-04-03	United States
ORF1ab_3966_R	ORF1ab	3966	SRR15139852	12162	A	G	0,999362	2021-04-03	United States
ORF1ab_87_I	ORF1ab	87	SRR15139852	13726	G	A	1	2021-04-03	United States
ORF1ab_314_L	ORF1ab	314	SRR15139852	14408	C	T	0,99976	2021-04-03	United States
ORF1ab_1383_R	ORF1ab	1383	SRR15139852	17615	A	G	0,999498	2021-04-03	United States
ORF1ab_2270_Y	ORF1ab	2270	SRR15139852	20275	G	T	1	2021-04-03	United States
S_30_H	S	30	SRR15139852	21650	A	C	0,0616438	2021-04-03	United States
S_68_NA	S	68	SRR15139852	21764	A	-TACATG	0,87678	2021-04-03	United States
S_143_NA	S	143	SRR15139852	21990	T	-TTA	0,80625	2021-04-03	United States
S_501_Y	S	501	SRR15139852	23063	A	T	1	2021-04-03	United States
S_570_D	S	570	SRR15139852	23271	C	A	0,999215	2021-04-03	United States
S_614_G	S	614	SRR15139852	23403	A	G	0,999212	2021-04-03	United States
S_681_H	S	681	SRR15139852	23604	C	A	0,999182	2021-04-03	United States
S_716_I	S	716	SRR15139852	23709	C	T	0,999466	2021-04-03	United States
S_982_A	S	982	SRR15139852	24506	T	G	0,999057	2021-04-03	United States
S_1118_H	S	1118	SRR15139852	24914	G	C	0,999567	2021-04-03	United States
M_33_S	M	33	SRR15139852	26619	T	A	0,999788	2021-04-03	United States
ORF8_27_*	ORF8	27	SRR15139852	27972	C	T	1	2021-04-03	United States
ORF8_52_I	ORF8	52	SRR15139852	28048	G	T	1	2021-04-03	United States
ORF8_73_C	ORF8	73	SRR15139852	28111	A	G	1	2021-04-03	United States
N_3_H	N	3	SRR15139852	28280	G	C	0,999328	2021-04-03	United States
N_3_V	N	3	SRR15139852	28281	A	T	1	2021-04-03	United States
N_3_E	N	3	SRR15139852	28282	T	A	0,999664	2021-04-03	United States
N_203_K	N	203	SRR15139852	28881	G	A	1	2021-04-03	United States
N_204_R	N	204	SRR15139852	28883	G	C	1	2021-04-03	United States
N_235_F	N	235	SRR15139852	28977	C	T	1	2021-04-03	United States
ORF1ab_1001_I	ORF1ab	1001	SRR15139853	3267	C	T	0,998636	2021-04-03	United States
ORF1ab_1114_F	ORF1ab	1114	SRR15139853	3606	G	T	0,0530612	2021-04-03	United States
ORF1ab_1708_D	ORF1ab	1708	SRR15139853	5388	C	A	0,999267	2021-04-03	United States
ORF1ab_2230_T	ORF1ab	2230	SRR15139853	6954	T	C	1	2021-04-03	United States
ORF1ab_2259_I	ORF1ab	2259	SRR15139853	7042	G	T	0,998236	2021-04-03	United States
ORF1ab_2344_T	ORF1ab	2344	SRR15139853	7295	G	A	1	2021-04-03	United States
ORF1ab_3674_NA	ORF1ab	3674	SRR15139853	11287	G	-TCTGGTTTT	0,649729	2021-04-03	United States
ORF1ab_218_L	ORF1ab	218	SRR15139853	14120	C	T	0,979268	2021-04-03	United States
ORF1ab_314_L	ORF1ab	314	SRR15139853	14408	C	T	0,999267	2021-04-03	United States
ORF1ab_976_L	ORF1ab	976	SRR15139853	16394	C	T	0,0722071	2021-04-03	United States
ORF1ab_2536_I	ORF1ab	2536	SRR15139853	21073	G	A	0,999593	2021-04-03	United States
S_30_H	S	30	SRR15139853	21650	A	C	0,0568182	2021-04-03	United States
S_68_NA	S	68	SRR15139853	21764	A	-TACATG	0,871691	2021-04-03	United States
S_143_NA	S	143	SRR15139853	21990	T	-TTA	0,783603	2021-04-03	United States
S_501_Y	S	501	SRR15139853	23063	A	T	0,97651	2021-04-03	United States
S_570_D	S	570	SRR15139853	23271	C	A	0,998947	2021-04-03	United States
S_614_G	S	614	SRR15139853	23403	A	G	0,998334	2021-04-03	United States
S_681_H	S	681	SRR15139853	23604	C	A	0,992003	2021-04-03	United States
S_716_I	S	716	SRR15139853	23709	C	T	0,987291	2021-04-03	United States
S_982_A	S	982	SRR15139853	24506	T	G	1	2021-04-03	United States
S_1118_H	S	1118	SRR15139853	24914	G	C	0,97033	2021-04-03	United States
ORF3a_27_Y	ORF3a	27	SRR15139853	25471	G	T	1	2021-04-03	United States
ORF8_27_*	ORF8	27	SRR15139853	27972	C	T	0,99946	2021-04-03	United States
ORF8_52_I	ORF8	52	SRR15139853	28048	G	T	1	2021-04-03	United States
ORF8_68_*	ORF8	68	SRR15139853	28095	A	T	0,998594	2021-04-03	United States
ORF8_73_C	ORF8	73	SRR15139853	28111	A	G	0,999054	2021-04-03	United States
N_3_H	N	3	SRR15139853	28280	G	C	0,99949	2021-04-03	United States
N_3_V	N	3	SRR15139853	28281	A	T	1	2021-04-03	United States
N_3_E	N	3	SRR15139853	28282	T	A	0,999229	2021-04-03	United States
N_203_K	N	203	SRR15139853	28881	G	A	1	2021-04-03	United States
N_204_R	N	204	SRR15139853	28883	G	C	1	2021-04-03	United States
N_235_F	N	235	SRR15139853	28977	C	T	1	2021-04-03	United States
N_271_I	N	271	SRR15139853	29085	C	T	0,999655	2021-04-03	United States
N_383_A	N	383	SRR15139853	29420	C	G	1	2021-04-03	United States
ORF1ab_265_I	ORF1ab	265	SRR15139855	1059	C	T	0,132472	2021-03-31	United States
ORF1ab_528_L	ORF1ab	528	SRR15139855	1848	C	T	0,108065	2021-03-31	United States
ORF1ab_1001_I	ORF1ab	1001	SRR15139855	3267	C	T	0,778245	2021-03-31	United States
ORF1ab_1473_V	ORF1ab	1473	SRR15139855	4683	C	T	0,117216	2021-03-31	United States
ORF1ab_1708_D	ORF1ab	1708	SRR15139855	5388	C	A	0,870449	2021-03-31	United States
ORF1ab_2144_S	ORF1ab	2144	SRR15139855	6695	C	T	0,87717	2021-03-31	United States
ORF1ab_2230_T	ORF1ab	2230	SRR15139855	6954	T	C	1	2021-03-31	United States
ORF1ab_2264_I	ORF1ab	2264	SRR15139855	7056	C	T	1	2021-03-31	United States
ORF1ab_3255_I	ORF1ab	3255	SRR15139855	10029	C	T	0,0763359	2021-03-31	United States
ORF1ab_3526_E	ORF1ab	3526	SRR15139855	10843	T	G	0,0667331	2021-03-31	United States
ORF1ab_3564_L	ORF1ab	3564	SRR15139855	10956	C	T	0,106569	2021-03-31	United States
ORF1ab_3595_G	ORF1ab	3595	SRR15139855	11049	T	G	0,0526967	2021-03-31	United States
ORF1ab_3603_NA	ORF1ab	3603	SRR15139855	11074	C	-T	0,101409	2021-03-31	United States
ORF1ab_3674_NA	ORF1ab	3674	SRR15139855	11287	G	-TCTGGTTTT	0,456744	2021-03-31	United States
ORF1ab_3789_L	ORF1ab	3789	SRR15139855	11632	T	A	0,14837	2021-03-31	United States
ORF1ab_3790_F	ORF1ab	3790	SRR15139855	11634	G	T	0,148934	2021-03-31	United States
ORF1ab_4205_V	ORF1ab	4205	SRR15139855	12878	A	G	0,0807675	2021-03-31	United States
ORF1ab_314_L	ORF1ab	314	SRR15139855	14408	C	T	0,999546	2021-03-31	United States
ORF1ab_1183_Y	ORF1ab	1183	SRR15139855	17014	G	T	0,100135	2021-03-31	United States
S_68_NA	S	68	SRR15139855	21764	A	-TACATG	0,871948	2021-03-31	United States
S_143_NA	S	143	SRR15139855	21990	T	-TTA	0,798628	2021-03-31	United States
S_152_C	S	152	SRR15139855	22018	G	T	0,266511	2021-03-31	United States
S_452_R	S	452	SRR15139855	22917	T	G	0,0629012	2021-03-31	United States
S_501_Y	S	501	SRR15139855	23063	A	T	0,929016	2021-03-31	United States
S_570_D	S	570	SRR15139855	23271	C	A	0,871076	2021-03-31	United States
S_614_G	S	614	SRR15139855	23403	A	G	0,998972	2021-03-31	United States
S_681_H	S	681	SRR15139855	23604	C	A	0,846262	2021-03-31	United States
S_716_I	S	716	SRR15139855	23709	C	T	0,841795	2021-03-31	United States
S_982_A	S	982	SRR15139855	24506	T	G	0,702153	2021-03-31	United States
S_1118_H	S	1118	SRR15139855	24914	G	C	0,965748	2021-03-31	United States
ORF3a_57_H	ORF3a	57	SRR15139855	25563	G	T	0,210205	2021-03-31	United States
ORF3a_100_C	ORF3a	100	SRR15139855	25690	G	T	0,822086	2021-03-31	United States
ORF7a_3_F	ORF7a	3	SRR15139855	27400	A	T	0,0503103	2021-03-31	United States
ORF8_27_*	ORF8	27	SRR15139855	27972	C	T	0,782516	2021-03-31	United States
ORF8_51_V	ORF8	51	SRR15139855	28045	C	T	0,207792	2021-03-31	United States
ORF8_52_I	ORF8	52	SRR15139855	28048	G	T	0,776854	2021-03-31	United States
ORF8_67_F	ORF8	67	SRR15139855	28093	C	T	0,819016	2021-03-31	United States
ORF8_73_C	ORF8	73	SRR15139855	28111	A	G	0,590195	2021-03-31	United States
ORF8_118_V	ORF8	118	SRR15139855	28245	T	G	0,173578	2021-03-31	United States
ORF8_119_NA	ORF8	119	SRR15139855	28250	T	+CTG	0,108216	2021-03-31	United States
ORF8_120_NA	ORF8	120	SRR15139855	28253	C	-A	0,121091	2021-03-31	United States
N_3_H	N	3	SRR15139855	28280	G	C	0,317721	2021-03-31	United States
N_3_V	N	3	SRR15139855	28281	A	T	0,312479	2021-03-31	United States
N_3_E	N	3	SRR15139855	28282	T	A	0,313042	2021-03-31	United States
N_203_K	N	203	SRR15139855	28881	G	A	0,75502	2021-03-31	United States
N_204_R	N	204	SRR15139855	28883	G	C	0,764	2021-03-31	United States
N_205_I	N	205	SRR15139855	28887	C	T	0,146497	2021-03-31	United States
N_218_S	N	218	SRR15139855	28925	G	T	0,863492	2021-03-31	United States
N_235_F	N	235	SRR15139855	28977	C	T	0,894444	2021-03-31	United States
ORF1ab_1001_I	ORF1ab	1001	SRR15139856	3267	C	T	0,999865	2021-04-01	United States
ORF1ab_1708_D	ORF1ab	1708	SRR15139856	5388	C	A	0,999797	2021-04-01	United States
ORF1ab_2230_T	ORF1ab	2230	SRR15139856	6954	T	C	0,999533	2021-04-01	United States
ORF1ab_3636_F	ORF1ab	3636	SRR15139856	11171	C	T	0,999943	2021-04-01	United States
ORF1ab_3674_NA	ORF1ab	3674	SRR15139856	11287	G	-TCTGGTTTT	0,743267	2021-04-01	United States
ORF1ab_3676_S	ORF1ab	3676	SRR15139856	11291	G	A	0,998536	2021-04-01	United States
ORF1ab_3677_L	ORF1ab	3677	SRR15139856	11296	T	G	1	2021-04-01	United States
ORF1ab_3966_R	ORF1ab	3966	SRR15139856	12162	A	G	0,999666	2021-04-01	United States
ORF1ab_314_L	ORF1ab	314	SRR15139856	14408	C	T	0,999536	2021-04-01	United States
ORF1ab_1383_R	ORF1ab	1383	SRR15139856	17615	A	G	0,999894	2021-04-01	United States
ORF1ab_2557_R	ORF1ab	2557	SRR15139856	21137	A	G	0,99996	2021-04-01	United States
S_68_NA	S	68	SRR15139856	21764	A	-TACATG	0,906251	2021-04-01	United States
S_143_NA	S	143	SRR15139856	21990	T	-TTA	0,806132	2021-04-01	United States
S_501_Y	S	501	SRR15139856	23063	A	T	1	2021-04-01	United States
S_570_D	S	570	SRR15139856	23271	C	A	0,999713	2021-04-01	United States
S_614_G	S	614	SRR15139856	23403	A	G	0,99986	2021-04-01	United States
S_681_H	S	681	SRR15139856	23604	C	A	0,999903	2021-04-01	United States
S_716_I	S	716	SRR15139856	23709	C	T	0,999868	2021-04-01	United States
S_982_A	S	982	SRR15139856	24506	T	G	0,999838	2021-04-01	United States
S_1118_H	S	1118	SRR15139856	24914	G	C	0,999626	2021-04-01	United States
S_1191_N	S	1191	SRR15139856	25135	G	T	0,999793	2021-04-01	United States
ORF8_27_*	ORF8	27	SRR15139856	27972	C	T	0,999823	2021-04-01	United States
ORF8_52_I	ORF8	52	SRR15139856	28048	G	T	0,999861	2021-04-01	United States
ORF8_73_C	ORF8	73	SRR15139856	28111	A	G	0,999855	2021-04-01	United States
N_3_H	N	3	SRR15139856	28280	G	C	0,999764	2021-04-01	United States
N_3_V	N	3	SRR15139856	28281	A	T	0,999859	2021-04-01	United States
N_3_E	N	3	SRR15139856	28282	T	A	0,999812	2021-04-01	United States
N_203_K	N	203	SRR15139856	28881	G	A	1	2021-04-01	United States
N_204_R	N	204	SRR15139856	28883	G	C	1	2021-04-01	United States
N_235_F	N	235	SRR15139856	28977	C	T	0,999488	2021-04-01	United States
ORF1ab_265_I	ORF1ab	265	SRR15139857	1059	C	T	0,998556	2021-04-02	United States
ORF1ab_1429_I	ORF1ab	1429	SRR15139857	4551	C	T	0,963938	2021-04-02	United States
ORF1ab_1857_A	ORF1ab	1857	SRR15139857	5834	T	G	0,998449	2021-04-02	United States
ORF1ab_2606_I	ORF1ab	2606	SRR15139857	8083	G	A	0,998561	2021-04-02	United States
ORF1ab_3209_V	ORF1ab	3209	SRR15139857	9891	C	T	1	2021-04-02	United States
ORF1ab_3352_F	ORF1ab	3352	SRR15139857	10319	C	T	0,999826	2021-04-02	United States
ORF1ab_3718_F	ORF1ab	3718	SRR15139857	11417	G	T	0,9718	2021-04-02	United States
ORF1ab_314_L	ORF1ab	314	SRR15139857	14408	C	T	0,998661	2021-04-02	United States
ORF1ab_976_S	ORF1ab	976	SRR15139857	16393	C	T	1	2021-04-02	United States
ORF1ab_1452_L	ORF1ab	1452	SRR15139857	17822	C	T	0,916046	2021-04-02	United States
ORF1ab_1653_D	ORF1ab	1653	SRR15139857	18424	A	G	0,890475	2021-04-02	United States
S_198_G	S	198	SRR15139857	22155	A	G	1	2021-04-02	United States
S_614_G	S	614	SRR15139857	23403	A	G	0,999249	2021-04-02	United States
S_679_K	S	679	SRR15139857	23599	T	G	0,999073	2021-04-02	United States
ORF3a_57_H	ORF3a	57	SRR15139857	25563	G	T	0,99965	2021-04-02	United States
ORF3a_73_I	ORF3a	73	SRR15139857	25609	C	A	0,999368	2021-04-02	United States
ORF7a_25_*	ORF7a	25	SRR15139857	27466	A	T	0,941888	2021-04-02	United States
ORF8_24_L	ORF8	24	SRR15139857	27964	C	T	0,998325	2021-04-02	United States
N_67_S	N	67	SRR15139857	28472	C	T	0,960411	2021-04-02	United States
N_199_L	N	199	SRR15139857	28869	C	T	1	2021-04-02	United States
ORF1ab_599_V	ORF1ab	599	SRR15139858	2061	C	T	0,998714	2021-03-31	United States
ORF1ab_1001_I	ORF1ab	1001	SRR15139858	3267	C	T	0,990094	2021-03-31	United States
ORF1ab_1708_D	ORF1ab	1708	SRR15139858	5388	C	A	0,998818	2021-03-31	United States
ORF1ab_2230_T	ORF1ab	2230	SRR15139858	6954	T	C	0,997598	2021-03-31	United States
ORF1ab_3674_NA	ORF1ab	3674	SRR15139858	11287	G	-TCTGGTTTT	0,698992	2021-03-31	United States
ORF1ab_3677_L	ORF1ab	3677	SRR15139858	11296	T	G	0,595041	2021-03-31	United States
ORF1ab_3966_R	ORF1ab	3966	SRR15139858	12162	A	G	0,993088	2021-03-31	United States
ORF1ab_314_L	ORF1ab	314	SRR15139858	14408	C	T	0,999097	2021-03-31	United States
ORF1ab_792_S	ORF1ab	792	SRR15139858	15841	A	T	0,979592	2021-03-31	United States
ORF1ab_1383_R	ORF1ab	1383	SRR15139858	17615	A	G	0,998845	2021-03-31	United States
ORF1ab_2223_L	ORF1ab	2223	SRR15139858	20134	G	T	0,706202	2021-03-31	United States
ORF1ab_2270_Y	ORF1ab	2270	SRR15139858	20275	G	T	0,99789	2021-03-31	United States
S_68_NA	S	68	SRR15139858	21764	A	-TACATG	0,87287	2021-03-31	United States
S_143_NA	S	143	SRR15139858	21990	T	-TTA	0,786022	2021-03-31	United States
S_501_Y	S	501	SRR15139858	23063	A	T	0,999596	2021-03-31	United States
S_570_D	S	570	SRR15139858	23271	C	A	1	2021-03-31	United States
S_614_G	S	614	SRR15139858	23403	A	G	0,999629	2021-03-31	United States
S_681_H	S	681	SRR15139858	23604	C	A	0,999364	2021-03-31	United States
S_716_I	S	716	SRR15139858	23709	C	T	0,999587	2021-03-31	United States
S_982_A	S	982	SRR15139858	24506	T	G	0,998219	2021-03-31	United States
S_1118_H	S	1118	SRR15139858	24914	G	C	0,999338	2021-03-31	United States
ORF3a_38_L	ORF3a	38	SRR15139858	25505	A	T	0,993133	2021-03-31	United States
ORF7a_36_F	ORF7a	36	SRR15139858	27500	C	T	0,106578	2021-03-31	United States
ORF8_27_*	ORF8	27	SRR15139858	27972	C	T	0,999679	2021-03-31	United States
ORF8_52_I	ORF8	52	SRR15139858	28048	G	T	1	2021-03-31	United States
ORF8_73_C	ORF8	73	SRR15139858	28111	A	G	0,999085	2021-03-31	United States
ORF8_82_P	ORF8	82	SRR15139858	28137	T	C	0,0615954	2021-03-31	United States
N_3_H	N	3	SRR15139858	28280	G	C	0,999123	2021-03-31	United States
N_3_V	N	3	SRR15139858	28281	A	T	0,998822	2021-03-31	United States
N_3_E	N	3	SRR15139858	28282	T	A	0,998531	2021-03-31	United States
N_203_K	N	203	SRR15139858	28881	G	A	1	2021-03-31	United States
N_204_R	N	204	SRR15139858	28883	G	C	1	2021-03-31	United States
N_235_F	N	235	SRR15139858	28977	C	T	0,99798	2021-03-31	United States
ORF1ab_41_*	ORF1ab	41	SRR15139859	386	G	T	0,0525883	2021-04-03	United States
ORF1ab_78_A	ORF1ab	78	SRR15139859	497	A	G	0,999135	2021-04-03	United States
ORF1ab_1188_L	ORF1ab	1188	SRR15139859	3828	C	T	0,999529	2021-04-03	United States
ORF1ab_1795_Q	ORF1ab	1795	SRR15139859	5648	A	C	0,999049	2021-04-03	United States
ORF1ab_2001_T	ORF1ab	2001	SRR15139859	6266	G	A	0,934537	2021-04-03	United States
ORF1ab_2786_T	ORF1ab	2786	SRR15139859	8622	T	C	0,998565	2021-04-03	United States
ORF1ab_3604_L	ORF1ab	3604	SRR15139859	11075	T	C	0,0569313	2021-04-03	United States
ORF1ab_3674_NA	ORF1ab	3674	SRR15139859	11287	G	-TCTGGTTTT	0,686663	2021-04-03	United States
ORF1ab_314_L	ORF1ab	314	SRR15139859	14408	C	T	0,999563	2021-04-03	United States
ORF1ab_1264_D	ORF1ab	1264	SRR15139859	17259	G	T	0,979215	2021-04-03	United States
S_18_F	S	18	SRR15139859	21614	C	T	1	2021-04-03	United States
S_20_N	S	20	SRR15139859	21621	C	A	1	2021-04-03	United States
S_26_S	S	26	SRR15139859	21638	C	T	1	2021-04-03	United States
S_30_H	S	30	SRR15139859	21650	A	C	0,0794702	2021-04-03	United States
S_98_F	S	98	SRR15139859	21855	C	T	0,0531761	2021-04-03	United States
S_138_Y	S	138	SRR15139859	21974	G	T	0,948856	2021-04-03	United States
S_157_S	S	157	SRR15139859	22032	T	C	0,155102	2021-04-03	United States
S_190_S	S	190	SRR15139859	22132	G	T	0,626923	2021-04-03	United States
S_417_T	S	417	SRR15139859	22812	A	C	0,983027	2021-04-03	United States
S_484_K	S	484	SRR15139859	23012	G	A	0,950207	2021-04-03	United States
S_501_Y	S	501	SRR15139859	23063	A	T	0,998163	2021-04-03	United States
S_570_D	S	570	SRR15139859	23271	C	A	0,0513683	2021-04-03	United States
S_614_G	S	614	SRR15139859	23403	A	G	0,999668	2021-04-03	United States
S_655_Y	S	655	SRR15139859	23525	C	T	0,99929	2021-04-03	United States
S_1027_I	S	1027	SRR15139859	24642	C	T	0,991882	2021-04-03	United States
S_1176_F	S	1176	SRR15139859	25088	G	T	0,98836	2021-04-03	United States
ORF3a_253_P	ORF3a	253	SRR15139859	26149	T	C	0,975	2021-04-03	United States
ORF8_92_K	ORF8	92	SRR15139859	28167	G	A	0,936535	2021-04-03	United States
N_80_R	N	80	SRR15139859	28512	C	G	0,955161	2021-04-03	United States
N_402_Y	N	402	SRR15139859	29477	G	T	1	2021-04-03	United States
N_413_I	N	413	SRR15139859	29511	G	T	0,992278	2021-04-03	United States
ORF1ab_1001_I	ORF1ab	1001	SRR15139860	3267	C	T	1	2021-04-03	United States
ORF1ab_1708_D	ORF1ab	1708	SRR15139860	5388	C	A	0,998172	2021-04-03	United States
ORF1ab_2230_T	ORF1ab	2230	SRR15139860	6954	T	C	1	2021-04-03	United States
ORF1ab_3674_NA	ORF1ab	3674	SRR15139860	11287	G	-TCTGGTTTT	0,636536	2021-04-03	United States
ORF1ab_314_L	ORF1ab	314	SRR15139860	14408	C	T	0,999047	2021-04-03	United States
S_68_NA	S	68	SRR15139860	21764	A	-TACATG	0,877147	2021-04-03	United States
S_143_NA	S	143	SRR15139860	21990	T	-TTA	0,796554	2021-04-03	United States
S_501_Y	S	501	SRR15139860	23063	A	T	1	2021-04-03	United States
S_570_D	S	570	SRR15139860	23271	C	A	0,999765	2021-04-03	United States
S_614_G	S	614	SRR15139860	23403	A	G	0,999524	2021-04-03	United States
S_681_H	S	681	SRR15139860	23604	C	A	0,99982	2021-04-03	United States
S_716_I	S	716	SRR15139860	23709	C	T	1	2021-04-03	United States
S_982_A	S	982	SRR15139860	24506	T	G	1	2021-04-03	United States
S_1078_S	S	1078	SRR15139860	24794	G	T	0,999721	2021-04-03	United States
S_1118_H	S	1118	SRR15139860	24914	G	C	0,999376	2021-04-03	United States
ORF3a_100_C	ORF3a	100	SRR15139860	25690	G	T	1	2021-04-03	United States
ORF8_27_*	ORF8	27	SRR15139860	27972	C	T	1	2021-04-03	United States
ORF8_52_I	ORF8	52	SRR15139860	28048	G	T	0,999614	2021-04-03	United States
ORF8_73_C	ORF8	73	SRR15139860	28111	A	G	0,999533	2021-04-03	United States
N_3_H	N	3	SRR15139860	28280	G	C	1	2021-04-03	United States
N_3_V	N	3	SRR15139860	28281	A	T	0,999416	2021-04-03	United States
N_3_E	N	3	SRR15139860	28282	T	A	0,999614	2021-04-03	United States
N_203_K	N	203	SRR15139860	28881	G	A	1	2021-04-03	United States
N_204_R	N	204	SRR15139860	28883	G	C	1	2021-04-03	United States
N_235_F	N	235	SRR15139860	28977	C	T	1	2021-04-03	United States
ORF1ab_1044_Y	ORF1ab	1044	SRR15139861	3395	G	T	1	2021-04-02	United States
ORF1ab_1314_V	ORF1ab	1314	SRR15139861	4206	C	T	0,999122	2021-04-02	United States
ORF1ab_1630_D	ORF1ab	1630	SRR15139861	5155	G	T	0,998798	2021-04-02	United States
ORF1ab_314_L	ORF1ab	314	SRR15139861	14408	C	T	0,999214	2021-04-02	United States
ORF1ab_1362_R	ORF1ab	1362	SRR15139861	17551	G	A	0,998753	2021-04-02	United States
ORF1ab_1936_H	ORF1ab	1936	SRR15139861	19274	C	A	0,999509	2021-04-02	United States
S_152_L	S	152	SRR15139861	22017	G	T	0,997266	2021-04-02	United States
S_484_K	S	484	SRR15139861	23012	G	A	0,998775	2021-04-02	United States
S_614_G	S	614	SRR15139861	23403	A	G	0,999663	2021-04-02	United States
S_769_V	S	769	SRR15139861	23868	G	T	0,997705	2021-04-02	United States
M_28_L	M	28	SRR15139861	26604	T	C	0,999671	2021-04-02	United States
N_187_L	N	187	SRR15139861	28833	C	T	1	2021-04-02	United States
N_203_K	N	203	SRR15139861	28881	G	A	1	2021-04-02	United States
N_204_R	N	204	SRR15139861	28883	G	C	1	2021-04-02	United States
N_418_H	N	418	SRR15139861	29527	G	T	0,998481	2021-04-02	United States
ORF1ab_1001_I	ORF1ab	1001	SRR15139862	3267	C	T	0,999876	2021-04-02	United States
ORF1ab_1026_D	ORF1ab	1026	SRR15139862	3341	A	G	0,999958	2021-04-02	United States
ORF1ab_1342_V	ORF1ab	1342	SRR15139862	4290	C	T	0,999656	2021-04-02	United States
ORF1ab_1708_D	ORF1ab	1708	SRR15139862	5388	C	A	0,999634	2021-04-02	United States
ORF1ab_2230_T	ORF1ab	2230	SRR15139862	6954	T	C	0,999828	2021-04-02	United States
ORF1ab_2259_I	ORF1ab	2259	SRR15139862	7042	G	T	0,999395	2021-04-02	United States
ORF1ab_3674_NA	ORF1ab	3674	SRR15139862	11287	G	-TCTGGTTTT	0,738546	2021-04-02	United States
ORF1ab_3676_S	ORF1ab	3676	SRR15139862	11291	G	A	0,992969	2021-04-02	United States
ORF1ab_3677_L	ORF1ab	3677	SRR15139862	11296	T	G	0,999017	2021-04-02	United States
ORF1ab_218_L	ORF1ab	218	SRR15139862	14120	C	T	0,999413	2021-04-02	United States
ORF1ab_314_L	ORF1ab	314	SRR15139862	14408	C	T	0,999625	2021-04-02	United States
S_68_NA	S	68	SRR15139862	21764	A	-TACATG	0,904746	2021-04-02	United States
S_143_NA	S	143	SRR15139862	21990	T	-TTA	0,800812	2021-04-02	United States
S_501_Y	S	501	SRR15139862	23063	A	T	1	2021-04-02	United States
S_570_D	S	570	SRR15139862	23271	C	A	0,999688	2021-04-02	United States
S_614_G	S	614	SRR15139862	23403	A	G	0,999815	2021-04-02	United States
S_681_H	S	681	SRR15139862	23604	C	A	0,999893	2021-04-02	United States
S_716_I	S	716	SRR15139862	23709	C	T	0,999783	2021-04-02	United States
S_982_A	S	982	SRR15139862	24506	T	G	1	2021-04-02	United States
S_1118_H	S	1118	SRR15139862	24914	G	C	0,999848	2021-04-02	United States
ORF6_61_Y	ORF6	61	SRR15139862	27382	G	T	0,347836	2021-04-02	United States
ORF8_27_*	ORF8	27	SRR15139862	27972	C	T	0,999707	2021-04-02	United States
ORF8_52_I	ORF8	52	SRR15139862	28048	G	T	0,999711	2021-04-02	United States
ORF8_68_*	ORF8	68	SRR15139862	28095	A	T	0,990363	2021-04-02	United States
ORF8_73_C	ORF8	73	SRR15139862	28111	A	G	0,999673	2021-04-02	United States
N_3_H	N	3	SRR15139862	28280	G	C	0,999843	2021-04-02	United States
N_3_V	N	3	SRR15139862	28281	A	T	0,999895	2021-04-02	United States
N_3_E	N	3	SRR15139862	28282	T	A	0,999636	2021-04-02	United States
N_203_K	N	203	SRR15139862	28881	G	A	0,999854	2021-04-02	United States
N_204_R	N	204	SRR15139862	28883	G	C	1	2021-04-02	United States
N_235_F	N	235	SRR15139862	28977	C	T	0,998722	2021-04-02	United States
ORF1ab_265_I	ORF1ab	265	SRR15139863	1059	C	T	0,997977	2021-04-03	United States
ORF1ab_3201_P	ORF1ab	3201	SRR15139863	9867	T	C	0,999214	2021-04-03	United States
ORF1ab_3674_NA	ORF1ab	3674	SRR15139863	11287	G	-TCTGGTTTT	0,710206	2021-04-03	United States
ORF1ab_314_L	ORF1ab	314	SRR15139863	14408	C	T	0,999381	2021-04-03	United States
ORF1ab_1011_H	ORF1ab	1011	SRR15139863	16500	A	C	0,997658	2021-04-03	United States
ORF1ab_1087_Y	ORF1ab	1087	SRR15139863	16726	C	T	1	2021-04-03	United States
S_5_F	S	5	SRR15139863	21575	C	T	1	2021-04-03	United States
S_95_I	S	95	SRR15139863	21846	C	T	0,999323	2021-04-03	United States
S_253_G	S	253	SRR15139863	22320	A	G	1	2021-04-03	United States
S_484_K	S	484	SRR15139863	23012	G	A	0,998592	2021-04-03	United States
S_614_G	S	614	SRR15139863	23403	A	G	0,999621	2021-04-03	United States
S_683_W	S	683	SRR15139863	23609	C	T	0,999801	2021-04-03	United States
S_701_V	S	701	SRR15139863	23664	C	T	0,99927	2021-04-03	United States
S_1229_T	S	1229	SRR15139863	25248	T	C	0,999769	2021-04-03	United States
ORF3a_42_L	ORF3a	42	SRR15139863	25517	C	T	0,999046	2021-04-03	United States
ORF3a_57_H	ORF3a	57	SRR15139863	25563	G	T	0,99972	2021-04-03	United States
ORF8_11_I	ORF8	11	SRR15139863	27925	C	T	0,999632	2021-04-03	United States
N_199_L	N	199	SRR15139863	28869	C	T	1	2021-04-03	United States
N_234_I	N	234	SRR15139863	28975	G	A	1	2021-04-03	United States
ORF10_10_L	ORF10	10	SRR15139863	29586	C	T	0,999338	2021-04-03	United States
ORF1ab_265_I	ORF1ab	265	SRR15139866	1059	C	T	1	2021-04-07	United States
ORF1ab_3201_P	ORF1ab	3201	SRR15139866	9867	T	C	0,99933	2021-04-07	United States
ORF1ab_3359_L	ORF1ab	3359	SRR15139866	10341	C	T	0,999818	2021-04-07	United States
ORF1ab_3674_NA	ORF1ab	3674	SRR15139866	11287	G	-TCTGGTTTT	0,717294	2021-04-07	United States
ORF1ab_314_L	ORF1ab	314	SRR15139866	14408	C	T	0,999594	2021-04-07	United States
ORF1ab_592_I	ORF1ab	592	SRR15139866	15243	G	T	0,999742	2021-04-07	United States
ORF1ab_1011_H	ORF1ab	1011	SRR15139866	16500	A	C	0,998228	2021-04-07	United States
S_3_NA	S	3	SRR15139866	21569	G	+T	0,0780399	2021-04-07	United States
S_5_F	S	5	SRR15139866	21575	C	T	1	2021-04-07	United States
S_95_I	S	95	SRR15139866	21846	C	T	0,999434	2021-04-07	United States
S_253_G	S	253	SRR15139866	22320	A	G	1	2021-04-07	United States
S_484_K	S	484	SRR15139866	23012	G	A	0,999644	2021-04-07	United States
S_614_G	S	614	SRR15139866	23403	A	G	0,99963	2021-04-07	United States
S_701_V	S	701	SRR15139866	23664	C	T	0,999661	2021-04-07	United States
ORF3a_42_L	ORF3a	42	SRR15139866	25517	C	T	0,99916	2021-04-07	United States
ORF3a_57_H	ORF3a	57	SRR15139866	25563	G	T	1	2021-04-07	United States
ORF8_11_I	ORF8	11	SRR15139866	27925	C	T	0,999395	2021-04-07	United States
N_199_L	N	199	SRR15139866	28869	C	T	0,998534	2021-04-07	United States
N_209_I	N	209	SRR15139866	28899	G	T	0,998266	2021-04-07	United States
N_234_I	N	234	SRR15139866	28975	G	A	1	2021-04-07	United States
ORF1ab_81_NA	ORF1ab	81	SRR15139867	506	C	-ATGGTCATGTT	0,0971355	2021-04-01	United States
ORF1ab_85_NA	ORF1ab	85	SRR15139867	518	A	-TGGTT	0,118487	2021-04-01	United States
ORF1ab_599_V	ORF1ab	599	SRR15139867	2061	C	T	1	2021-04-01	United States
ORF1ab_1001_I	ORF1ab	1001	SRR15139867	3267	C	T	0,999863	2021-04-01	United States
ORF1ab_1708_D	ORF1ab	1708	SRR15139867	5388	C	A	1	2021-04-01	United States
ORF1ab_2230_T	ORF1ab	2230	SRR15139867	6954	T	C	1	2021-04-01	United States
ORF1ab_3674_NA	ORF1ab	3674	SRR15139867	11287	G	-TCTGGTTTT	0,74014	2021-04-01	United States
ORF1ab_3676_S	ORF1ab	3676	SRR15139867	11291	G	A	0,990148	2021-04-01	United States
ORF1ab_3677_L	ORF1ab	3677	SRR15139867	11296	T	G	0,996764	2021-04-01	United States
ORF1ab_3966_R	ORF1ab	3966	SRR15139867	12162	A	G	0,999797	2021-04-01	United States
ORF1ab_4243_F	ORF1ab	4243	SRR15139867	12992	C	T	0,257193	2021-04-01	United States
ORF1ab_314_L	ORF1ab	314	SRR15139867	14408	C	T	0,999853	2021-04-01	United States
ORF1ab_440_V	ORF1ab	440	SRR15139867	14786	C	T	0,997536	2021-04-01	United States
ORF1ab_1383_R	ORF1ab	1383	SRR15139867	17615	A	G	0,999773	2021-04-01	United States
ORF1ab_2270_Y	ORF1ab	2270	SRR15139867	20275	G	T	1	2021-04-01	United States
S_30_H	S	30	SRR15139867	21650	A	C	0,0620155	2021-04-01	United States
S_68_NA	S	68	SRR15139867	21764	A	-TACATG	0,901656	2021-04-01	United States
S_143_NA	S	143	SRR15139867	21990	T	-TTA	0,783974	2021-04-01	United States
S_501_Y	S	501	SRR15139867	23063	A	T	1	2021-04-01	United States
S_570_D	S	570	SRR15139867	23271	C	A	0,999749	2021-04-01	United States
S_614_G	S	614	SRR15139867	23403	A	G	0,999823	2021-04-01	United States
S_681_H	S	681	SRR15139867	23604	C	A	1	2021-04-01	United States
S_716_I	S	716	SRR15139867	23709	C	T	1	2021-04-01	United States
S_982_A	S	982	SRR15139867	24506	T	G	0,999606	2021-04-01	United States
S_1118_H	S	1118	SRR15139867	24914	G	C	1	2021-04-01	United States
ORF3a_275_F	ORF3a	275	SRR15139867	26217	G	T	0,0710059	2021-04-01	United States
ORF6_25_P	ORF6	25	SRR15139867	27274	T	C	0,499047	2021-04-01	United States
ORF8_27_*	ORF8	27	SRR15139867	27972	C	T	0,999645	2021-04-01	United States
ORF8_52_I	ORF8	52	SRR15139867	28048	G	T	1	2021-04-01	United States
ORF8_73_C	ORF8	73	SRR15139867	28111	A	G	0,999938	2021-04-01	United States
N_3_H	N	3	SRR15139867	28280	G	C	0,999945	2021-04-01	United States
N_3_V	N	3	SRR15139867	28281	A	T	0,999837	2021-04-01	United States
N_3_E	N	3	SRR15139867	28282	T	A	0,999892	2021-04-01	United States
N_203_K	N	203	SRR15139867	28881	G	A	1	2021-04-01	United States
N_204_R	N	204	SRR15139867	28883	G	C	1	2021-04-01	United States
N_235_F	N	235	SRR15139867	28977	C	T	1	2021-04-01	United States
ORF1ab_276_S	ORF1ab	276	SRR15139868	1091	C	T	0,999454	2021-04-04	United States
ORF1ab_1188_L	ORF1ab	1188	SRR15139868	3828	C	T	1	2021-04-04	United States
ORF1ab_1795_Q	ORF1ab	1795	SRR15139868	5648	A	C	0,998744	2021-04-04	United States
ORF1ab_3573_R	ORF1ab	3573	SRR15139868	10983	A	G	0,999627	2021-04-04	United States
ORF1ab_3674_NA	ORF1ab	3674	SRR15139868	11287	G	-TCTGGTTTT	0,663141	2021-04-04	United States
ORF1ab_314_L	ORF1ab	314	SRR15139868	14408	C	T	0,999448	2021-04-04	United States
ORF1ab_1264_D	ORF1ab	1264	SRR15139868	17259	G	T	0,999549	2021-04-04	United States
S_18_F	S	18	SRR15139868	21614	C	T	0,998968	2021-04-04	United States
S_20_N	S	20	SRR15139868	21621	C	A	0,998933	2021-04-04	United States
S_26_S	S	26	SRR15139868	21638	C	T	1	2021-04-04	United States
S_138_Y	S	138	SRR15139868	21974	G	T	0,997391	2021-04-04	United States
S_190_S	S	190	SRR15139868	22132	G	T	0,999057	2021-04-04	United States
S_417_T	S	417	SRR15139868	22812	A	C	0,999461	2021-04-04	United States
S_484_K	S	484	SRR15139868	23012	G	A	1	2021-04-04	United States
S_501_Y	S	501	SRR15139868	23063	A	T	1	2021-04-04	United States
S_614_G	S	614	SRR15139868	23403	A	G	0,999911	2021-04-04	United States
S_655_Y	S	655	SRR15139868	23525	C	T	0,999651	2021-04-04	United States
S_1027_I	S	1027	SRR15139868	24642	C	T	0,998066	2021-04-04	United States
S_1176_F	S	1176	SRR15139868	25088	G	T	0,999649	2021-04-04	United States
ORF3a_253_P	ORF3a	253	SRR15139868	26149	T	C	1	2021-04-04	United States
ORF8_92_K	ORF8	92	SRR15139868	28167	G	A	0,990797	2021-04-04	United States
N_80_R	N	80	SRR15139868	28512	C	G	0,994903	2021-04-04	United States
N_202_C	N	202	SRR15139868	28877	A	T	1	2021-04-04	United States
N_202_T	N	202	SRR15139868	28878	G	C	1	2021-04-04	United States
N_203_K	N	203	SRR15139868	28881	G	A	1	2021-04-04	United States
N_204_R	N	204	SRR15139868	28883	G	C	0,998834	2021-04-04	United States
ORF1ab_1001_I	ORF1ab	1001	SRR15139869	3267	C	T	0,998657	2021-03-31	United States
ORF1ab_1708_D	ORF1ab	1708	SRR15139869	5388	C	A	0,99868	2021-03-31	United States
ORF1ab_2230_T	ORF1ab	2230	SRR15139869	6954	T	C	1	2021-03-31	United States
ORF1ab_3674_NA	ORF1ab	3674	SRR15139869	11287	G	-TCTGGTTTT	0,723733	2021-03-31	United States
ORF1ab_3748_I	ORF1ab	3748	SRR15139869	11507	G	A	0,998848	2021-03-31	United States
ORF1ab_314_L	ORF1ab	314	SRR15139869	14408	C	T	0,999042	2021-03-31	United States
S_68_NA	S	68	SRR15139869	21764	A	-TACATG	0,870476	2021-03-31	United States
S_143_NA	S	143	SRR15139869	21990	T	-TTA	0,789252	2021-03-31	United States
S_501_Y	S	501	SRR15139869	23063	A	T	0,997789	2021-03-31	United States
S_570_D	S	570	SRR15139869	23271	C	A	0,997641	2021-03-31	United States
S_614_G	S	614	SRR15139869	23403	A	G	0,999448	2021-03-31	United States
S_681_H	S	681	SRR15139869	23604	C	A	0,998423	2021-03-31	United States
S_716_I	S	716	SRR15139869	23709	C	T	0,998288	2021-03-31	United States
S_982_A	S	982	SRR15139869	24506	T	G	0,99758	2021-03-31	United States
S_1118_H	S	1118	SRR15139869	24914	G	C	0,998025	2021-03-31	United States
ORF8_27_*	ORF8	27	SRR15139869	27972	C	T	0,997713	2021-03-31	United States
ORF8_52_I	ORF8	52	SRR15139869	28048	G	T	0,997039	2021-03-31	United States
ORF8_73_C	ORF8	73	SRR15139869	28111	A	G	0,998187	2021-03-31	United States
N_3_H	N	3	SRR15139869	28280	G	C	0,994796	2021-03-31	United States
N_3_V	N	3	SRR15139869	28281	A	T	0,994784	2021-03-31	United States
N_3_E	N	3	SRR15139869	28282	T	A	0,993895	2021-03-31	United States
N_203_K	N	203	SRR15139869	28881	G	A	0,990539	2021-03-31	United States
N_204_R	N	204	SRR15139869	28883	G	C	0,990085	2021-03-31	United States
N_235_F	N	235	SRR15139869	28977	C	T	0,995305	2021-03-31	United States
ORF1ab_599_V	ORF1ab	599	SRR15139871	2061	C	T	1	2021-04-03	United States
ORF1ab_1001_I	ORF1ab	1001	SRR15139871	3267	C	T	0,999522	2021-04-03	United States
ORF1ab_1708_D	ORF1ab	1708	SRR15139871	5388	C	A	0,999388	2021-04-03	United States
ORF1ab_2230_T	ORF1ab	2230	SRR15139871	6954	T	C	1	2021-04-03	United States
ORF1ab_3674_NA	ORF1ab	3674	SRR15139871	11287	G	-TCTGGTTTT	0,649375	2021-04-03	United States
ORF1ab_3966_R	ORF1ab	3966	SRR15139871	12162	A	G	0,999534	2021-04-03	United States
ORF1ab_314_L	ORF1ab	314	SRR15139871	14408	C	T	0,99967	2021-04-03	United States
ORF1ab_1383_R	ORF1ab	1383	SRR15139871	17615	A	G	0,999832	2021-04-03	United States
ORF1ab_2270_Y	ORF1ab	2270	SRR15139871	20275	G	T	1	2021-04-03	United States
S_68_NA	S	68	SRR15139871	21764	A	-TACATG	0,895722	2021-04-03	United States
S_143_NA	S	143	SRR15139871	21990	T	-TTA	0,793917	2021-04-03	United States
S_501_Y	S	501	SRR15139871	23063	A	T	1	2021-04-03	United States
S_570_D	S	570	SRR15139871	23271	C	A	0,999683	2021-04-03	United States
S_614_G	S	614	SRR15139871	23403	A	G	0,999776	2021-04-03	United States
S_681_H	S	681	SRR15139871	23604	C	A	0,999824	2021-04-03	United States
S_716_I	S	716	SRR15139871	23709	C	T	0,99965	2021-04-03	United States
S_982_A	S	982	SRR15139871	24506	T	G	0,999686	2021-04-03	United States
S_1118_H	S	1118	SRR15139871	24914	G	C	0,999109	2021-04-03	United States
ORF7b_34_M	ORF7b	34	SRR15139871	27855	C	A	0,999725	2021-04-03	United States
ORF8_27_*	ORF8	27	SRR15139871	27972	C	T	1	2021-04-03	United States
ORF8_52_I	ORF8	52	SRR15139871	28048	G	T	0,998711	2021-04-03	United States
ORF8_73_C	ORF8	73	SRR15139871	28111	A	G	0,999569	2021-04-03	United States
N_3_H	N	3	SRR15139871	28280	G	C	0,99987	2021-04-03	United States
N_3_V	N	3	SRR15139871	28281	A	T	0,999738	2021-04-03	United States
N_3_E	N	3	SRR15139871	28282	T	A	0,999091	2021-04-03	United States
N_203_K	N	203	SRR15139871	28881	G	A	1	2021-04-03	United States
N_204_R	N	204	SRR15139871	28883	G	C	0,999097	2021-04-03	United States
N_235_F	N	235	SRR15139871	28977	C	T	0,999292	2021-04-03	United States
ORF1ab_110_Y	ORF1ab	110	SRR15139872	593	C	T	0,999741	2021-04-01	United States
ORF1ab_265_I	ORF1ab	265	SRR15139872	1059	C	T	0,998909	2021-04-01	United States
ORF1ab_618_C	ORF1ab	618	SRR15139872	2117	G	T	0,0831919	2021-04-01	United States
ORF1ab_3459_M	ORF1ab	3459	SRR15139872	10641	C	T	0,999363	2021-04-01	United States
ORF1ab_4205_V	ORF1ab	4205	SRR15139872	12878	A	G	0,999874	2021-04-01	United States
ORF1ab_314_L	ORF1ab	314	SRR15139872	14408	C	T	0,999545	2021-04-01	United States
ORF1ab_623_V	ORF1ab	623	SRR15139872	15334	A	G	0,999946	2021-04-01	United States
ORF1ab_1183_Y	ORF1ab	1183	SRR15139872	17014	G	T	0,998138	2021-04-01	United States
ORF1ab_1550_Y	ORF1ab	1550	SRR15139872	18115	C	T	0,999973	2021-04-01	United States
ORF1ab_2416_G	ORF1ab	2416	SRR15139872	20713	A	G	0,999562	2021-04-01	United States
S_13_I	S	13	SRR15139872	21600	G	T	1	2021-04-01	United States
S_30_H	S	30	SRR15139872	21650	A	C	0,074896	2021-04-01	United States
S_152_C	S	152	SRR15139872	22018	G	T	0,999566	2021-04-01	United States
S_452_R	S	452	SRR15139872	22917	T	G	0,999796	2021-04-01	United States
S_614_G	S	614	SRR15139872	23403	A	G	0,999919	2021-04-01	United States
ORF3a_31_P	ORF3a	31	SRR15139872	25483	G	C	0,999048	2021-04-01	United States
ORF3a_57_H	ORF3a	57	SRR15139872	25563	G	T	0,999848	2021-04-01	United States
N_205_I	N	205	SRR15139872	28887	C	T	0,998535	2021-04-01	United States
ORF1ab_45_Y	ORF1ab	45	SRR15139873	398	C	T	0,995828	2021-04-02	United States
ORF1ab_1001_I	ORF1ab	1001	SRR15139873	3267	C	T	0,999359	2021-04-02	United States
ORF1ab_1708_D	ORF1ab	1708	SRR15139873	5388	C	A	0,99937	2021-04-02	United States
ORF1ab_2061_F	ORF1ab	2061	SRR15139873	6446	G	T	0,999369	2021-04-02	United States
ORF1ab_2230_T	ORF1ab	2230	SRR15139873	6954	T	C	0,997976	2021-04-02	United States
ORF1ab_3674_NA	ORF1ab	3674	SRR15139873	11287	G	-TCTGGTTTT	0,572864	2021-04-02	United States
ORF1ab_3677_L	ORF1ab	3677	SRR15139873	11296	T	G	0,0562771	2021-04-02	United States
ORF1ab_218_L	ORF1ab	218	SRR15139873	14120	C	T	0,999068	2021-04-02	United States
ORF1ab_314_L	ORF1ab	314	SRR15139873	14408	C	T	0,998898	2021-04-02	United States
S_68_NA	S	68	SRR15139873	21764	A	-TACATG	0,892421	2021-04-02	United States
S_143_NA	S	143	SRR15139873	21990	T	-TTA	0,789836	2021-04-02	United States
S_501_Y	S	501	SRR15139873	23063	A	T	0,999425	2021-04-02	United States
S_570_D	S	570	SRR15139873	23271	C	A	0,998727	2021-04-02	United States
S_614_G	S	614	SRR15139873	23403	A	G	0,999556	2021-04-02	United States
S_681_H	S	681	SRR15139873	23604	C	A	0,999507	2021-04-02	United States
S_716_I	S	716	SRR15139873	23709	C	T	0,999031	2021-04-02	United States
S_982_A	S	982	SRR15139873	24506	T	G	0,999055	2021-04-02	United States
S_1118_H	S	1118	SRR15139873	24914	G	C	0,999371	2021-04-02	United States
ORF6_61_H	ORF6	61	SRR15139873	27382	G	C	1	2021-04-02	United States
ORF6_61_V	ORF6	61	SRR15139873	27383	A	T	0,998682	2021-04-02	United States
ORF8_27_*	ORF8	27	SRR15139873	27972	C	T	0,957276	2021-04-02	United States
ORF8_52_I	ORF8	52	SRR15139873	28048	G	T	0,955172	2021-04-02	United States
ORF8_64_D	ORF8	64	SRR15139873	28085	G	T	0,962875	2021-04-02	United States
ORF8_68_*	ORF8	68	SRR15139873	28095	A	T	0,96944	2021-04-02	United States
ORF8_73_C	ORF8	73	SRR15139873	28111	A	G	0,98379	2021-04-02	United States
N_3_H	N	3	SRR15139873	28280	G	C	0,999081	2021-04-02	United States
N_3_V	N	3	SRR15139873	28281	A	T	0,99816	2021-04-02	United States
N_3_E	N	3	SRR15139873	28282	T	A	0,998624	2021-04-02	United States
N_203_K	N	203	SRR15139873	28881	G	A	1	2021-04-02	United States
N_204_R	N	204	SRR15139873	28883	G	C	1	2021-04-02	United States
N_235_F	N	235	SRR15139873	28977	C	T	0,997214	2021-04-02	United States
ORF1ab_265_I	ORF1ab	265	SRR15139874	1059	C	T	0,997751	2021-04-03	United States
ORF1ab_2606_I	ORF1ab	2606	SRR15139874	8083	G	A	0,991167	2021-04-03	United States
ORF1ab_3352_F	ORF1ab	3352	SRR15139874	10319	C	T	0,999402	2021-04-03	United States
ORF1ab_314_L	ORF1ab	314	SRR15139874	14408	C	T	0,999632	2021-04-03	United States
ORF1ab_1653_D	ORF1ab	1653	SRR15139874	18424	A	G	0,985525	2021-04-03	United States
S_30_H	S	30	SRR15139874	21650	A	C	0,0603448	2021-04-03	United States
S_614_G	S	614	SRR15139874	23403	A	G	0,999407	2021-04-03	United States
ORF3a_57_H	ORF3a	57	SRR15139874	25563	G	T	1	2021-04-03	United States
ORF3a_172_V	ORF3a	172	SRR15139874	25907	G	T	1	2021-04-03	United States
ORF8_24_L	ORF8	24	SRR15139874	27964	C	T	0,99895	2021-04-03	United States
N_67_S	N	67	SRR15139874	28472	C	T	0,99894	2021-04-03	United States
N_199_L	N	199	SRR15139874	28869	C	T	1	2021-04-03	United States
ORF1ab_1001_I	ORF1ab	1001	SRR15139875	3267	C	T	0,988099	2021-04-03	United States
ORF1ab_1708_D	ORF1ab	1708	SRR15139875	5388	C	A	0,999649	2021-04-03	United States
ORF1ab_2230_T	ORF1ab	2230	SRR15139875	6954	T	C	0,995763	2021-04-03	United States
ORF1ab_2259_I	ORF1ab	2259	SRR15139875	7042	G	T	0,998771	2021-04-03	United States
ORF1ab_3674_NA	ORF1ab	3674	SRR15139875	11287	G	-TCTGGTTTT	0,697977	2021-04-03	United States
ORF1ab_218_L	ORF1ab	218	SRR15139875	14120	C	T	0,989971	2021-04-03	United States
ORF1ab_314_L	ORF1ab	314	SRR15139875	14408	C	T	0,998918	2021-04-03	United States
S_68_NA	S	68	SRR15139875	21764	A	-TACATG	0,875414	2021-04-03	United States
S_143_NA	S	143	SRR15139875	21990	T	-TTA	0,806661	2021-04-03	United States
S_501_Y	S	501	SRR15139875	23063	A	T	1	2021-04-03	United States
S_570_D	S	570	SRR15139875	23271	C	A	0,992824	2021-04-03	United States
S_614_G	S	614	SRR15139875	23403	A	G	1	2021-04-03	United States
S_681_H	S	681	SRR15139875	23604	C	A	0,999704	2021-04-03	United States
S_701_S	S	701	SRR15139875	23663	G	T	0,987621	2021-04-03	United States
S_716_I	S	716	SRR15139875	23709	C	T	0,999421	2021-04-03	United States
S_982_A	S	982	SRR15139875	24506	T	G	0,998974	2021-04-03	United States
S_1118_H	S	1118	SRR15139875	24914	G	C	0,999739	2021-04-03	United States
ORF8_27_*	ORF8	27	SRR15139875	27972	C	T	0,994857	2021-04-03	United States
ORF8_52_I	ORF8	52	SRR15139875	28048	G	T	0,994541	2021-04-03	United States
ORF8_61_F	ORF8	61	SRR15139875	28075	G	T	0,993778	2021-04-03	United States
ORF8_68_*	ORF8	68	SRR15139875	28095	A	T	0,995429	2021-04-03	United States
ORF8_73_C	ORF8	73	SRR15139875	28111	A	G	0,997746	2021-04-03	United States
N_3_H	N	3	SRR15139875	28280	G	C	0,999246	2021-04-03	United States
N_3_V	N	3	SRR15139875	28281	A	T	0,998861	2021-04-03	United States
N_3_E	N	3	SRR15139875	28282	T	A	0,999247	2021-04-03	United States
N_203_K	N	203	SRR15139875	28881	G	A	1	2021-04-03	United States
N_204_R	N	204	SRR15139875	28883	G	C	0,996183	2021-04-03	United States
N_235_F	N	235	SRR15139875	28977	C	T	0,997191	2021-04-03	United States
ORF1ab_599_V	ORF1ab	599	SRR15139876	2061	C	T	0,999524	2021-04-01	United States
ORF1ab_642_F	ORF1ab	642	SRR15139876	2189	C	T	1	2021-04-01	United States
ORF1ab_1001_I	ORF1ab	1001	SRR15139876	3267	C	T	0,999856	2021-04-01	United States
ORF1ab_1708_D	ORF1ab	1708	SRR15139876	5388	C	A	0,999806	2021-04-01	United States
ORF1ab_2230_T	ORF1ab	2230	SRR15139876	6954	T	C	1	2021-04-01	United States
ORF1ab_2584_V	ORF1ab	2584	SRR15139876	8016	C	T	0,999538	2021-04-01	United States
ORF1ab_3674_NA	ORF1ab	3674	SRR15139876	11287	G	-TCTGGTTTT	0,74121	2021-04-01	United States
ORF1ab_3676_S	ORF1ab	3676	SRR15139876	11291	G	A	0,995524	2021-04-01	United States
ORF1ab_3677_L	ORF1ab	3677	SRR15139876	11296	T	G	0,999158	2021-04-01	United States
ORF1ab_3966_R	ORF1ab	3966	SRR15139876	12162	A	G	0,999793	2021-04-01	United States
ORF1ab_314_L	ORF1ab	314	SRR15139876	14408	C	T	0,99973	2021-04-01	United States
ORF1ab_1383_R	ORF1ab	1383	SRR15139876	17615	A	G	0,999943	2021-04-01	United States
ORF1ab_2270_Y	ORF1ab	2270	SRR15139876	20275	G	T	0,9995	2021-04-01	United States
S_68_NA	S	68	SRR15139876	21764	A	-TACATG	0,903131	2021-04-01	United States
S_143_NA	S	143	SRR15139876	21990	T	-TTA	0,80326	2021-04-01	United States
S_501_Y	S	501	SRR15139876	23063	A	T	0,999756	2021-04-01	United States
S_570_D	S	570	SRR15139876	23271	C	A	0,999686	2021-04-01	United States
S_614_G	S	614	SRR15139876	23403	A	G	0,999888	2021-04-01	United States
S_681_H	S	681	SRR15139876	23604	C	A	0,999925	2021-04-01	United States
S_716_I	S	716	SRR15139876	23709	C	T	0,999846	2021-04-01	United States
S_982_A	S	982	SRR15139876	24506	T	G	0,999903	2021-04-01	United States
S_1118_H	S	1118	SRR15139876	24914	G	C	0,999658	2021-04-01	United States
ORF8_27_*	ORF8	27	SRR15139876	27972	C	T	0,999906	2021-04-01	United States
ORF8_52_I	ORF8	52	SRR15139876	28048	G	T	0,999833	2021-04-01	United States
ORF8_73_C	ORF8	73	SRR15139876	28111	A	G	0,998994	2021-04-01	United States
N_3_H	N	3	SRR15139876	28280	G	C	0,999965	2021-04-01	United States
N_3_V	N	3	SRR15139876	28281	A	T	0,999894	2021-04-01	United States
N_3_E	N	3	SRR15139876	28282	T	A	0,99993	2021-04-01	United States
N_203_K	N	203	SRR15139876	28881	G	A	1	2021-04-01	United States
N_204_R	N	204	SRR15139876	28883	G	C	1	2021-04-01	United States
N_235_F	N	235	SRR15139876	28977	C	T	0,999075	2021-04-01	United States
ORF1ab_177_F	ORF1ab	177	SRR15139877	794	C	T	0,999966	2021-03-31	United States
ORF1ab_265_I	ORF1ab	265	SRR15139877	1059	C	T	0,999407	2021-03-31	United States
ORF1ab_3603_NA	ORF1ab	3603	SRR15139877	11074	C	-T	0,0569418	2021-03-31	United States
ORF1ab_4205_V	ORF1ab	4205	SRR15139877	12878	A	G	0,999914	2021-03-31	United States
ORF1ab_314_L	ORF1ab	314	SRR15139877	14408	C	T	0,999697	2021-03-31	United States
ORF1ab_1183_Y	ORF1ab	1183	SRR15139877	17014	G	T	0,99987	2021-03-31	United States
ORF1ab_1645_L	ORF1ab	1645	SRR15139877	18401	C	T	0,999604	2021-03-31	United States
S_13_I	S	13	SRR15139877	21600	G	T	1	2021-03-31	United States
S_30_H	S	30	SRR15139877	21650	A	C	0,0550964	2021-03-31	United States
S_152_C	S	152	SRR15139877	22018	G	T	0,99669	2021-03-31	United States
S_452_R	S	452	SRR15139877	22917	T	G	0,99948	2021-03-31	United States
S_614_G	S	614	SRR15139877	23403	A	G	0,999937	2021-03-31	United States
ORF3a_55_F	ORF3a	55	SRR15139877	25555	G	T	0,999829	2021-03-31	United States
ORF3a_57_H	ORF3a	57	SRR15139877	25563	G	T	0,999916	2021-03-31	United States
ORF3a_223_I	ORF3a	223	SRR15139877	26060	C	T	0,998897	2021-03-31	United States
ORF7a_14_I	ORF7a	14	SRR15139877	27434	C	T	0,999487	2021-03-31	United States
ORF8_45_S	ORF8	45	SRR15139877	28027	G	C	0,99886	2021-03-31	United States
ORF8_100_L	ORF8	100	SRR15139877	28191	G	T	0,999962	2021-03-31	United States
N_205_I	N	205	SRR15139877	28887	C	T	1	2021-03-31	United States
N_234_I	N	234	SRR15139877	28975	G	T	1	2021-03-31	United States
ORF1ab_1001_I	ORF1ab	1001	SRR15139878	3267	C	T	0,999722	2021-04-03	United States
ORF1ab_1218_G	ORF1ab	1218	SRR15139878	3917	A	G	0,999265	2021-04-03	United States
ORF1ab_1583_F	ORF1ab	1583	SRR15139878	5012	G	T	0,935513	2021-04-03	United States
ORF1ab_1708_D	ORF1ab	1708	SRR15139878	5388	C	A	0,999859	2021-04-03	United States
ORF1ab_2050_D	ORF1ab	2050	SRR15139878	6415	A	C	0,999719	2021-04-03	United States
ORF1ab_2230_T	ORF1ab	2230	SRR15139878	6954	T	C	0,999111	2021-04-03	United States
ORF1ab_3674_NA	ORF1ab	3674	SRR15139878	11287	G	-TCTGGTTTT	0,709246	2021-04-03	United States
ORF1ab_3748_I	ORF1ab	3748	SRR15139878	11507	G	A	0,999457	2021-04-03	United States
ORF1ab_314_L	ORF1ab	314	SRR15139878	14408	C	T	0,999453	2021-04-03	United States
S_5_F	S	5	SRR15139878	21575	C	T	1	2021-04-03	United States
S_68_NA	S	68	SRR15139878	21764	A	-TACATG	0,89057	2021-04-03	United States
S_143_NA	S	143	SRR15139878	21990	T	-TTA	0,819433	2021-04-03	United States
S_501_Y	S	501	SRR15139878	23063	A	T	0,999176	2021-04-03	United States
S_558_N	S	558	SRR15139878	23236	G	T	0,999871	2021-04-03	United States
S_570_D	S	570	SRR15139878	23271	C	A	0,999153	2021-04-03	United States
S_614_G	S	614	SRR15139878	23403	A	G	0,999532	2021-04-03	United States
S_681_H	S	681	SRR15139878	23604	C	A	0,999693	2021-04-03	United States
S_716_I	S	716	SRR15139878	23709	C	T	0,999417	2021-04-03	United States
S_779_E	S	779	SRR15139878	23897	C	G	0,999157	2021-04-03	United States
S_982_A	S	982	SRR15139878	24506	T	G	1	2021-04-03	United States
S_1118_H	S	1118	SRR15139878	24914	G	C	0,99904	2021-04-03	United States
ORF8_27_*	ORF8	27	SRR15139878	27972	C	T	0,999275	2021-04-03	United States
ORF8_52_I	ORF8	52	SRR15139878	28048	G	T	0,999412	2021-04-03	United States
ORF8_73_C	ORF8	73	SRR15139878	28111	A	G	0,999378	2021-04-03	United States
N_3_H	N	3	SRR15139878	28280	G	C	0,999616	2021-04-03	United States
N_3_V	N	3	SRR15139878	28281	A	T	0,999417	2021-04-03	United States
N_3_E	N	3	SRR15139878	28282	T	A	0,998651	2021-04-03	United States
N_203_K	N	203	SRR15139878	28881	G	A	0,999451	2021-04-03	United States
N_204_R	N	204	SRR15139878	28883	G	C	0,998919	2021-04-03	United States
N_235_F	N	235	SRR15139878	28977	C	T	0,997551	2021-04-03	United States
ORF1ab_1001_I	ORF1ab	1001	SRR15139879	3267	C	T	0,999866	2021-04-01	United States
ORF1ab_1708_D	ORF1ab	1708	SRR15139879	5388	C	A	0,999886	2021-04-01	United States
ORF1ab_2230_T	ORF1ab	2230	SRR15139879	6954	T	C	1	2021-04-01	United States
ORF1ab_3674_NA	ORF1ab	3674	SRR15139879	11287	G	-TCTGGTTTT	0,716748	2021-04-01	United States
ORF1ab_3676_S	ORF1ab	3676	SRR15139879	11291	G	A	0,995416	2021-04-01	United States
ORF1ab_3677_L	ORF1ab	3677	SRR15139879	11296	T	G	1	2021-04-01	United States
ORF1ab_4087_I	ORF1ab	4087	SRR15139879	12525	C	T	0,999807	2021-04-01	United States
ORF1ab_218_L	ORF1ab	218	SRR15139879	14120	C	T	0,999531	2021-04-01	United States
ORF1ab_314_L	ORF1ab	314	SRR15139879	14408	C	T	0,999447	2021-04-01	United States
S_30_H	S	30	SRR15139879	21650	A	C	0,0698198	2021-04-01	United States
S_68_NA	S	68	SRR15139879	21764	A	-TACATG	0,906115	2021-04-01	United States
S_143_NA	S	143	SRR15139879	21990	T	-TTA	0,802448	2021-04-01	United States
S_501_Y	S	501	SRR15139879	23063	A	T	0,999675	2021-04-01	United States
S_570_D	S	570	SRR15139879	23271	C	A	0,999738	2021-04-01	United States
S_614_G	S	614	SRR15139879	23403	A	G	0,999889	2021-04-01	United States
S_681_H	S	681	SRR15139879	23604	C	A	0,999846	2021-04-01	United States
S_716_I	S	716	SRR15139879	23709	C	T	0,999846	2021-04-01	United States
S_982_A	S	982	SRR15139879	24506	T	G	0,99965	2021-04-01	United States
S_1118_H	S	1118	SRR15139879	24914	G	C	0,999796	2021-04-01	United States
ORF8_27_*	ORF8	27	SRR15139879	27972	C	T	0,999679	2021-04-01	United States
ORF8_52_I	ORF8	52	SRR15139879	28048	G	T	0,999849	2021-04-01	United States
ORF8_68_*	ORF8	68	SRR15139879	28095	A	T	0,997609	2021-04-01	United States
ORF8_73_C	ORF8	73	SRR15139879	28111	A	G	0,999717	2021-04-01	United States
N_3_H	N	3	SRR15139879	28280	G	C	0,999928	2021-04-01	United States
N_3_V	N	3	SRR15139879	28281	A	T	0,999964	2021-04-01	United States
N_3_E	N	3	SRR15139879	28282	T	A	0,999785	2021-04-01	United States
N_203_K	N	203	SRR15139879	28881	G	A	1	2021-04-01	United States
N_204_R	N	204	SRR15139879	28883	G	C	1	2021-04-01	United States
N_235_F	N	235	SRR15139879	28977	C	T	0,998887	2021-04-01	United States
ORF1ab_599_V	ORF1ab	599	SRR15139880	2061	C	T	0,99828	2021-04-03	United States
ORF1ab_1001_I	ORF1ab	1001	SRR15139880	3267	C	T	0,998838	2021-04-03	United States
ORF1ab_1708_D	ORF1ab	1708	SRR15139880	5388	C	A	0,999362	2021-04-03	United States
ORF1ab_2230_T	ORF1ab	2230	SRR15139880	6954	T	C	0,999365	2021-04-03	United States
ORF1ab_3603_NA	ORF1ab	3603	SRR15139880	11074	C	+T	0,0663688	2021-04-03	United States
ORF1ab_3606_NA	ORF1ab	3606	SRR15139880	11082	T	-G	0,125627	2021-04-03	United States
ORF1ab_3606_F	ORF1ab	3606	SRR15139880	11083	G	T	0,999862	2021-04-03	United States
ORF1ab_3674_NA	ORF1ab	3674	SRR15139880	11287	G	-TCTGGTTTT	0,700278	2021-04-03	United States
ORF1ab_3966_R	ORF1ab	3966	SRR15139880	12162	A	G	0,994055	2021-04-03	United States
ORF1ab_87_I	ORF1ab	87	SRR15139880	13726	G	A	0,999277	2021-04-03	United States
ORF1ab_314_L	ORF1ab	314	SRR15139880	14408	C	T	0,999336	2021-04-03	United States
ORF1ab_1383_R	ORF1ab	1383	SRR15139880	17615	A	G	1	2021-04-03	United States
ORF1ab_2270_Y	ORF1ab	2270	SRR15139880	20275	G	T	1	2021-04-03	United States
S_68_NA	S	68	SRR15139880	21764	A	-TACATG	0,873951	2021-04-03	United States
S_143_NA	S	143	SRR15139880	21990	T	-TTA	0,802726	2021-04-03	United States
S_501_Y	S	501	SRR15139880	23063	A	T	1	2021-04-03	United States
S_570_D	S	570	SRR15139880	23271	C	A	0,999148	2021-04-03	United States
S_614_G	S	614	SRR15139880	23403	A	G	0,999428	2021-04-03	United States
S_681_H	S	681	SRR15139880	23604	C	A	0,999731	2021-04-03	United States
S_716_I	S	716	SRR15139880	23709	C	T	0,999604	2021-04-03	United States
S_982_A	S	982	SRR15139880	24506	T	G	0,999248	2021-04-03	United States
S_1118_H	S	1118	SRR15139880	24914	G	C	0,999291	2021-04-03	United States
M_33_S	M	33	SRR15139880	26619	T	A	0,999243	2021-04-03	United States
ORF8_27_*	ORF8	27	SRR15139880	27972	C	T	0,999197	2021-04-03	United States
ORF8_52_I	ORF8	52	SRR15139880	28048	G	T	0,999768	2021-04-03	United States
ORF8_73_C	ORF8	73	SRR15139880	28111	A	G	0,998665	2021-04-03	United States
N_3_H	N	3	SRR15139880	28280	G	C	0,999756	2021-04-03	United States
N_3_V	N	3	SRR15139880	28281	A	T	1	2021-04-03	United States
N_3_E	N	3	SRR15139880	28282	T	A	0,999513	2021-04-03	United States
N_203_K	N	203	SRR15139880	28881	G	A	0,999466	2021-04-03	United States
N_204_R	N	204	SRR15139880	28883	G	C	0,998958	2021-04-03	United States
N_235_F	N	235	SRR15139880	28977	C	T	0,998558	2021-04-03	United States
ORF1ab_1001_I	ORF1ab	1001	SRR15139881	3267	C	T	0,999427	2021-04-03	United States
ORF1ab_1708_D	ORF1ab	1708	SRR15139881	5388	C	A	0,999699	2021-04-03	United States
ORF1ab_2144_S	ORF1ab	2144	SRR15139881	6695	C	T	0,999813	2021-04-03	United States
ORF1ab_2230_T	ORF1ab	2230	SRR15139881	6954	T	C	0,999431	2021-04-03	United States
ORF1ab_2264_I	ORF1ab	2264	SRR15139881	7056	C	T	0,998513	2021-04-03	United States
ORF1ab_3674_NA	ORF1ab	3674	SRR15139881	11287	G	-TCTGGTTTT	0,711884	2021-04-03	United States
ORF1ab_314_L	ORF1ab	314	SRR15139881	14408	C	T	0,999805	2021-04-03	United States
S_68_NA	S	68	SRR15139881	21764	A	-TACATG	0,889524	2021-04-03	United States
S_143_NA	S	143	SRR15139881	21990	T	-TTA	0,810978	2021-04-03	United States
S_501_Y	S	501	SRR15139881	23063	A	T	1	2021-04-03	United States
S_570_D	S	570	SRR15139881	23271	C	A	0,999634	2021-04-03	United States
S_614_G	S	614	SRR15139881	23403	A	G	0,999751	2021-04-03	United States
S_681_H	S	681	SRR15139881	23604	C	A	0,999676	2021-04-03	United States
S_716_I	S	716	SRR15139881	23709	C	T	0,999522	2021-04-03	United States
S_982_A	S	982	SRR15139881	24506	T	G	0,998943	2021-04-03	United States
S_1118_H	S	1118	SRR15139881	24914	G	C	0,99919	2021-04-03	United States
ORF3a_100_C	ORF3a	100	SRR15139881	25690	G	T	0,999343	2021-04-03	United States
ORF8_27_*	ORF8	27	SRR15139881	27972	C	T	1	2021-04-03	United States
ORF8_52_I	ORF8	52	SRR15139881	28048	G	T	0,999686	2021-04-03	United States
ORF8_67_F	ORF8	67	SRR15139881	28093	C	T	0,982887	2021-04-03	United States
ORF8_73_C	ORF8	73	SRR15139881	28111	A	G	0,999678	2021-04-03	United States
N_3_H	N	3	SRR15139881	28280	G	C	0,999796	2021-04-03	United States
N_3_V	N	3	SRR15139881	28281	A	T	0,999795	2021-04-03	United States
N_3_E	N	3	SRR15139881	28282	T	A	0,999184	2021-04-03	United States
N_203_K	N	203	SRR15139881	28881	G	A	1	2021-04-03	United States
N_204_R	N	204	SRR15139881	28883	G	C	1	2021-04-03	United States
N_218_S	N	218	SRR15139881	28925	G	T	0,99812	2021-04-03	United States
N_235_F	N	235	SRR15139881	28977	C	T	0,999169	2021-04-03	United States
ORF1ab_1001_I	ORF1ab	1001	SRR15139882	3267	C	T	0,999725	2021-04-02	United States
ORF1ab_1708_D	ORF1ab	1708	SRR15139882	5388	C	A	0,999945	2021-04-02	United States
ORF1ab_2230_T	ORF1ab	2230	SRR15139882	6954	T	C	1	2021-04-02	United States
ORF1ab_2259_I	ORF1ab	2259	SRR15139882	7042	G	T	0,998663	2021-04-02	United States
ORF1ab_2344_V	ORF1ab	2344	SRR15139882	7296	C	T	0,073335	2021-04-02	United States
ORF1ab_2657_S	ORF1ab	2657	SRR15139882	8235	T	C	0,999172	2021-04-02	United States
ORF1ab_3674_NA	ORF1ab	3674	SRR15139882	11287	G	-TCTGGTTTT	0,754064	2021-04-02	United States
ORF1ab_3676_S	ORF1ab	3676	SRR15139882	11291	G	A	0,993311	2021-04-02	United States
ORF1ab_3677_L	ORF1ab	3677	SRR15139882	11296	T	G	0,999468	2021-04-02	United States
ORF1ab_218_L	ORF1ab	218	SRR15139882	14120	C	T	0,999532	2021-04-02	United States
ORF1ab_314_L	ORF1ab	314	SRR15139882	14408	C	T	0,999645	2021-04-02	United States
S_68_NA	S	68	SRR15139882	21764	A	-TACATG	0,906063	2021-04-02	United States
S_143_NA	S	143	SRR15139882	21990	T	-TTA	0,80805	2021-04-02	United States
S_501_Y	S	501	SRR15139882	23063	A	T	0,999866	2021-04-02	United States
S_570_D	S	570	SRR15139882	23271	C	A	0,99979	2021-04-02	United States
S_614_G	S	614	SRR15139882	23403	A	G	0,999585	2021-04-02	United States
S_681_H	S	681	SRR15139882	23604	C	A	0,999759	2021-04-02	United States
S_716_I	S	716	SRR15139882	23709	C	T	0,999847	2021-04-02	United States
S_982_A	S	982	SRR15139882	24506	T	G	0,9998	2021-04-02	United States
S_1118_H	S	1118	SRR15139882	24914	G	C	0,999919	2021-04-02	United States
ORF8_27_*	ORF8	27	SRR15139882	27972	C	T	0,999848	2021-04-02	United States
ORF8_52_I	ORF8	52	SRR15139882	28048	G	T	0,999822	2021-04-02	United States
ORF8_68_*	ORF8	68	SRR15139882	28095	A	T	0,989968	2021-04-02	United States
ORF8_73_C	ORF8	73	SRR15139882	28111	A	G	0,999898	2021-04-02	United States
N_3_H	N	3	SRR15139882	28280	G	C	0,999893	2021-04-02	United States
N_3_V	N	3	SRR15139882	28281	A	T	0,99984	2021-04-02	United States
N_3_E	N	3	SRR15139882	28282	T	A	0,999786	2021-04-02	United States
N_203_K	N	203	SRR15139882	28881	G	A	0,999667	2021-04-02	United States
N_204_R	N	204	SRR15139882	28883	G	C	1	2021-04-02	United States
N_235_F	N	235	SRR15139882	28977	C	T	0,999255	2021-04-02	United States
ORF1ab_1001_I	ORF1ab	1001	SRR15139883	3267	C	T	0,999386	2021-04-02	United States
ORF1ab_1708_D	ORF1ab	1708	SRR15139883	5388	C	A	0,999867	2021-04-02	United States
ORF1ab_2230_T	ORF1ab	2230	SRR15139883	6954	T	C	1	2021-04-02	United States
ORF1ab_3674_NA	ORF1ab	3674	SRR15139883	11287	G	-TCTGGTTTT	0,65888	2021-04-02	United States
ORF1ab_3966_R	ORF1ab	3966	SRR15139883	12162	A	G	0,999452	2021-04-02	United States
ORF1ab_314_L	ORF1ab	314	SRR15139883	14408	C	T	0,999639	2021-04-02	United States
ORF1ab_1383_R	ORF1ab	1383	SRR15139883	17615	A	G	0,999518	2021-04-02	United States
ORF1ab_2557_R	ORF1ab	2557	SRR15139883	21137	A	G	0,999232	2021-04-02	United States
S_68_NA	S	68	SRR15139883	21764	A	-TACATG	0,891545	2021-04-02	United States
S_143_NA	S	143	SRR15139883	21990	T	-TTA	0,812071	2021-04-02	United States
S_501_Y	S	501	SRR15139883	23063	A	T	1	2021-04-02	United States
S_570_D	S	570	SRR15139883	23271	C	A	0,999317	2021-04-02	United States
S_614_G	S	614	SRR15139883	23403	A	G	0,999414	2021-04-02	United States
S_681_H	S	681	SRR15139883	23604	C	A	0,999845	2021-04-02	United States
S_716_I	S	716	SRR15139883	23709	C	T	0,999849	2021-04-02	United States
S_982_A	S	982	SRR15139883	24506	T	G	0,998254	2021-04-02	United States
S_1118_H	S	1118	SRR15139883	24914	G	C	0,999834	2021-04-02	United States
S_1191_N	S	1191	SRR15139883	25135	G	T	0,998906	2021-04-02	United States
ORF8_27_*	ORF8	27	SRR15139883	27972	C	T	0,999306	2021-04-02	United States
ORF8_52_I	ORF8	52	SRR15139883	28048	G	T	0,999159	2021-04-02	United States
ORF8_73_C	ORF8	73	SRR15139883	28111	A	G	0,999534	2021-04-02	United States
N_3_H	N	3	SRR15139883	28280	G	C	0,999525	2021-04-02	United States
N_3_V	N	3	SRR15139883	28281	A	T	0,999522	2021-04-02	United States
N_3_E	N	3	SRR15139883	28282	T	A	0,999208	2021-04-02	United States
N_203_K	N	203	SRR15139883	28881	G	A	1	2021-04-02	United States
N_204_R	N	204	SRR15139883	28883	G	C	1	2021-04-02	United States
N_235_F	N	235	SRR15139883	28977	C	T	0,999126	2021-04-02	United States
ORF1ab_1001_I	ORF1ab	1001	SRR15139885	3267	C	T	0,999034	2021-03-31	United States
ORF1ab_1708_D	ORF1ab	1708	SRR15139885	5388	C	A	0,999776	2021-03-31	United States
ORF1ab_2230_T	ORF1ab	2230	SRR15139885	6954	T	C	1	2021-03-31	United States
ORF1ab_2259_I	ORF1ab	2259	SRR15139885	7042	G	T	0,998359	2021-03-31	United States
ORF1ab_3674_NA	ORF1ab	3674	SRR15139885	11287	G	-TCTGGTTTT	0,681672	2021-03-31	United States
ORF1ab_218_L	ORF1ab	218	SRR15139885	14120	C	T	0,990225	2021-03-31	United States
ORF1ab_314_L	ORF1ab	314	SRR15139885	14408	C	T	0,999509	2021-03-31	United States
S_68_NA	S	68	SRR15139885	21764	A	-TACATG	0,869761	2021-03-31	United States
S_143_NA	S	143	SRR15139885	21990	T	-TTA	0,811583	2021-03-31	United States
S_501_Y	S	501	SRR15139885	23063	A	T	0,999035	2021-03-31	United States
S_570_D	S	570	SRR15139885	23271	C	A	0,999802	2021-03-31	United States
S_614_G	S	614	SRR15139885	23403	A	G	0,9998	2021-03-31	United States
S_681_H	S	681	SRR15139885	23604	C	A	0,998625	2021-03-31	United States
S_716_I	S	716	SRR15139885	23709	C	T	0,997351	2021-03-31	United States
S_982_A	S	982	SRR15139885	24506	T	G	0,997573	2021-03-31	United States
S_1025_G	S	1025	SRR15139885	24636	C	G	0,993755	2021-03-31	United States
S_1118_H	S	1118	SRR15139885	24914	G	C	0,999307	2021-03-31	United States
ORF8_27_*	ORF8	27	SRR15139885	27972	C	T	0,987135	2021-03-31	United States
ORF8_52_I	ORF8	52	SRR15139885	28048	G	T	0,991077	2021-03-31	United States
ORF8_61_F	ORF8	61	SRR15139885	28075	G	T	0,985795	2021-03-31	United States
ORF8_68_*	ORF8	68	SRR15139885	28095	A	T	0,983051	2021-03-31	United States
ORF8_73_C	ORF8	73	SRR15139885	28111	A	G	0,997887	2021-03-31	United States
N_3_H	N	3	SRR15139885	28280	G	C	0,999329	2021-03-31	United States
N_3_V	N	3	SRR15139885	28281	A	T	0,999663	2021-03-31	United States
N_3_E	N	3	SRR15139885	28282	T	A	0,998993	2021-03-31	United States
N_203_K	N	203	SRR15139885	28881	G	A	0,997024	2021-03-31	United States
N_204_R	N	204	SRR15139885	28883	G	C	1	2021-03-31	United States
N_235_F	N	235	SRR15139885	28977	C	T	1	2021-03-31	United States
ORF1ab_211_T	ORF1ab	211	SRR15139886	896	G	A	0,9959	2021-04-03	United States
ORF1ab_1001_I	ORF1ab	1001	SRR15139886	3267	C	T	0,999153	2021-04-03	United States
ORF1ab_1708_D	ORF1ab	1708	SRR15139886	5388	C	A	0,999842	2021-04-03	United States
ORF1ab_2230_T	ORF1ab	2230	SRR15139886	6954	T	C	1	2021-04-03	United States
ORF1ab_3674_NA	ORF1ab	3674	SRR15139886	11287	G	-TCTGGTTTT	0,656132	2021-04-03	United States
ORF1ab_314_L	ORF1ab	314	SRR15139886	14408	C	T	0,999679	2021-04-03	United States
ORF1ab_1001_S	ORF1ab	1001	SRR15139886	16468	C	T	0,999129	2021-04-03	United States
ORF1ab_1383_R	ORF1ab	1383	SRR15139886	17615	A	G	0,999831	2021-04-03	United States
ORF1ab_1808_D	ORF1ab	1808	SRR15139886	18891	G	T	0,999886	2021-04-03	United States
S_68_NA	S	68	SRR15139886	21764	A	-TACATG	0,896901	2021-04-03	United States
S_143_NA	S	143	SRR15139886	21990	T	-TTA	0,816694	2021-04-03	United States
S_501_Y	S	501	SRR15139886	23063	A	T	1	2021-04-03	United States
S_570_D	S	570	SRR15139886	23271	C	A	0,996757	2021-04-03	United States
S_614_G	S	614	SRR15139886	23403	A	G	0,999774	2021-04-03	United States
S_681_H	S	681	SRR15139886	23604	C	A	0,999489	2021-04-03	United States
S_716_I	S	716	SRR15139886	23709	C	T	1	2021-04-03	United States
S_982_A	S	982	SRR15139886	24506	T	G	0,999717	2021-04-03	United States
S_1118_H	S	1118	SRR15139886	24914	G	C	0,999675	2021-04-03	United States
ORF8_27_*	ORF8	27	SRR15139886	27972	C	T	1	2021-04-03	United States
ORF8_52_I	ORF8	52	SRR15139886	28048	G	T	1	2021-04-03	United States
ORF8_73_C	ORF8	73	SRR15139886	28111	A	G	0,999629	2021-04-03	United States
N_3_H	N	3	SRR15139886	28280	G	C	0,999478	2021-04-03	United States
N_3_V	N	3	SRR15139886	28281	A	T	0,999473	2021-04-03	United States
N_3_E	N	3	SRR15139886	28282	T	A	0,999477	2021-04-03	United States
N_203_K	N	203	SRR15139886	28881	G	A	1	2021-04-03	United States
N_204_R	N	204	SRR15139886	28883	G	C	1	2021-04-03	United States
N_235_F	N	235	SRR15139886	28977	C	T	0,998936	2021-04-03	United States
ORF1ab_265_I	ORF1ab	265	SRR15139887	1059	C	T	0,999664	2021-04-03	United States
ORF1ab_952_D	ORF1ab	952	SRR15139887	3121	A	C	0,999438	2021-04-03	United States
ORF1ab_1568_N	ORF1ab	1568	SRR15139887	4968	T	A	0,99973	2021-04-03	United States
ORF1ab_2606_I	ORF1ab	2606	SRR15139887	8083	G	A	0,998765	2021-04-03	United States
ORF1ab_3352_F	ORF1ab	3352	SRR15139887	10319	C	T	0,999844	2021-04-03	United States
ORF1ab_3453_I	ORF1ab	3453	SRR15139887	10623	C	T	0,999862	2021-04-03	United States
ORF1ab_314_L	ORF1ab	314	SRR15139887	14408	C	T	0,999305	2021-04-03	United States
ORF1ab_1653_D	ORF1ab	1653	SRR15139887	18424	A	G	0,996658	2021-04-03	United States
ORF1ab_2613_C	ORF1ab	2613	SRR15139887	21304	C	T	1	2021-04-03	United States
S_5_F	S	5	SRR15139887	21575	C	T	0,247672	2021-04-03	United States
S_614_G	S	614	SRR15139887	23403	A	G	0,999077	2021-04-03	United States
ORF3a_57_H	ORF3a	57	SRR15139887	25563	G	T	0,999313	2021-04-03	United States
ORF3a_151_I	ORF3a	151	SRR15139887	25844	C	T	0,99987	2021-04-03	United States
ORF3a_172_V	ORF3a	172	SRR15139887	25907	G	T	0,9971	2021-04-03	United States
ORF8_24_L	ORF8	24	SRR15139887	27964	C	T	0,998643	2021-04-03	United States
N_67_S	N	67	SRR15139887	28472	C	T	0,998617	2021-04-03	United States
N_199_L	N	199	SRR15139887	28869	C	T	0,998933	2021-04-03	United States
N_377_Y	N	377	SRR15139887	29402	G	T	1	2021-04-03	United States
ORF1ab_730_F	ORF1ab	730	SRR15139888	2453	C	T	0,999352	2021-04-05	United States
ORF1ab_1001_I	ORF1ab	1001	SRR15139888	3267	C	T	0,999865	2021-04-05	United States
ORF1ab_1698_S	ORF1ab	1698	SRR15139888	5357	G	T	0,999079	2021-04-05	United States
ORF1ab_1708_D	ORF1ab	1708	SRR15139888	5388	C	A	0,999704	2021-04-05	United States
ORF1ab_2230_T	ORF1ab	2230	SRR15139888	6954	T	C	1	2021-04-05	United States
ORF1ab_3674_NA	ORF1ab	3674	SRR15139888	11287	G	-TCTGGTTTT	0,691474	2021-04-05	United States
ORF1ab_314_L	ORF1ab	314	SRR15139888	14408	C	T	0,999834	2021-04-05	United States
ORF1ab_1728_D	ORF1ab	1728	SRR15139888	18651	G	T	0,999668	2021-04-05	United States
S_68_NA	S	68	SRR15139888	21764	A	-TACATG	0,89863	2021-04-05	United States
S_98_F	S	98	SRR15139888	21855	C	T	0,999232	2021-04-05	United States
S_138_H	S	138	SRR15139888	21974	G	C	0,996033	2021-04-05	United States
S_143_NA	S	143	SRR15139888	21990	T	-TTA	0,803302	2021-04-05	United States
S_501_Y	S	501	SRR15139888	23063	A	T	0,998198	2021-04-05	United States
S_570_D	S	570	SRR15139888	23271	C	A	0,999496	2021-04-05	United States
S_614_G	S	614	SRR15139888	23403	A	G	0,99949	2021-04-05	United States
S_681_H	S	681	SRR15139888	23604	C	A	0,999232	2021-04-05	United States
S_716_I	S	716	SRR15139888	23709	C	T	0,999693	2021-04-05	United States
S_982_A	S	982	SRR15139888	24506	T	G	0,999813	2021-04-05	United States
S_1118_H	S	1118	SRR15139888	24914	G	C	0,999477	2021-04-05	United States
S_1219_C	S	1219	SRR15139888	25217	G	T	0,998034	2021-04-05	United States
ORF8_27_*	ORF8	27	SRR15139888	27972	C	T	0,999509	2021-04-05	United States
ORF8_52_I	ORF8	52	SRR15139888	28048	G	T	0,999689	2021-04-05	United States
ORF8_73_C	ORF8	73	SRR15139888	28111	A	G	0,999358	2021-04-05	United States
N_3_H	N	3	SRR15139888	28280	G	C	0,999677	2021-04-05	United States
N_3_V	N	3	SRR15139888	28281	A	T	0,99951	2021-04-05	United States
N_3_E	N	3	SRR15139888	28282	T	A	0,999838	2021-04-05	United States
N_203_K	N	203	SRR15139888	28881	G	A	0,999569	2021-04-05	United States
N_204_R	N	204	SRR15139888	28883	G	C	0,99916	2021-04-05	United States
N_235_F	N	235	SRR15139888	28977	C	T	0,999007	2021-04-05	United States
ORF1ab_417_Y	ORF1ab	417	SRR15139889	1514	C	T	0,998914	2021-04-04	United States
ORF1ab_554_I	ORF1ab	554	SRR15139889	1926	C	T	0,0570877	2021-04-04	United States
ORF1ab_599_V	ORF1ab	599	SRR15139889	2061	C	T	0,999471	2021-04-04	United States
ORF1ab_1001_I	ORF1ab	1001	SRR15139889	3267	C	T	0,999491	2021-04-04	United States
ORF1ab_1708_D	ORF1ab	1708	SRR15139889	5388	C	A	0,999705	2021-04-04	United States
ORF1ab_2230_T	ORF1ab	2230	SRR15139889	6954	T	C	1	2021-04-04	United States
ORF1ab_3674_NA	ORF1ab	3674	SRR15139889	11287	G	-TCTGGTTTT	0,709575	2021-04-04	United States
ORF1ab_3966_R	ORF1ab	3966	SRR15139889	12162	A	G	0,999564	2021-04-04	United States
ORF1ab_314_L	ORF1ab	314	SRR15139889	14408	C	T	0,999804	2021-04-04	United States
ORF1ab_1383_R	ORF1ab	1383	SRR15139889	17615	A	G	0,999802	2021-04-04	United States
ORF1ab_2270_Y	ORF1ab	2270	SRR15139889	20275	G	T	0,999383	2021-04-04	United States
S_68_NA	S	68	SRR15139889	21764	A	-TACATG	0,893933	2021-04-04	United States
S_143_NA	S	143	SRR15139889	21990	T	-TTA	0,807535	2021-04-04	United States
S_501_Y	S	501	SRR15139889	23063	A	T	1	2021-04-04	United States
S_570_D	S	570	SRR15139889	23271	C	A	0,999312	2021-04-04	United States
S_614_G	S	614	SRR15139889	23403	A	G	0,999725	2021-04-04	United States
S_681_H	S	681	SRR15139889	23604	C	A	0,99984	2021-04-04	United States
S_716_I	S	716	SRR15139889	23709	C	T	0,999697	2021-04-04	United States
S_982_A	S	982	SRR15139889	24506	T	G	0,99976	2021-04-04	United States
S_1118_H	S	1118	SRR15139889	24914	G	C	0,99938	2021-04-04	United States
ORF7b_34_M	ORF7b	34	SRR15139889	27855	C	A	0,99946	2021-04-04	United States
ORF8_27_*	ORF8	27	SRR15139889	27972	C	T	0,999748	2021-04-04	United States
ORF8_52_I	ORF8	52	SRR15139889	28048	G	T	0,999378	2021-04-04	United States
ORF8_73_C	ORF8	73	SRR15139889	28111	A	G	1	2021-04-04	United States
N_3_H	N	3	SRR15139889	28280	G	C	0,999781	2021-04-04	United States
N_3_V	N	3	SRR15139889	28281	A	T	0,99978	2021-04-04	United States
N_3_E	N	3	SRR15139889	28282	T	A	0,999345	2021-04-04	United States
N_203_K	N	203	SRR15139889	28881	G	A	0,999551	2021-04-04	United States
N_204_R	N	204	SRR15139889	28883	G	C	0,999561	2021-04-04	United States
N_235_F	N	235	SRR15139889	28977	C	T	0,999659	2021-04-04	United States
ORF1ab_1001_I	ORF1ab	1001	SRR15139890	3267	C	T	0,999712	2021-04-03	United States
ORF1ab_1708_D	ORF1ab	1708	SRR15139890	5388	C	A	0,999204	2021-04-03	United States
ORF1ab_2230_T	ORF1ab	2230	SRR15139890	6954	T	C	1	2021-04-03	United States
ORF1ab_3674_NA	ORF1ab	3674	SRR15139890	11287	G	-TCTGGTTTT	0,713486	2021-04-03	United States
ORF1ab_314_L	ORF1ab	314	SRR15139890	14408	C	T	0,999771	2021-04-03	United States
S_68_NA	S	68	SRR15139890	21764	A	-TACATG	0,88788	2021-04-03	United States
S_143_NA	S	143	SRR15139890	21990	T	-TTA	0,793056	2021-04-03	United States
S_501_Y	S	501	SRR15139890	23063	A	T	1	2021-04-03	United States
S_570_D	S	570	SRR15139890	23271	C	A	0,998993	2021-04-03	United States
S_614_G	S	614	SRR15139890	23403	A	G	1	2021-04-03	United States
S_681_H	S	681	SRR15139890	23604	C	A	0,999776	2021-04-03	United States
S_716_I	S	716	SRR15139890	23709	C	T	0,999574	2021-04-03	United States
S_982_A	S	982	SRR15139890	24506	T	G	0,99962	2021-04-03	United States
S_1118_H	S	1118	SRR15139890	24914	G	C	1	2021-04-03	United States
ORF3a_131_C	ORF3a	131	SRR15139890	25785	G	T	0,999256	2021-04-03	United States
ORF8_27_*	ORF8	27	SRR15139890	27972	C	T	0,999274	2021-04-03	United States
ORF8_52_I	ORF8	52	SRR15139890	28048	G	T	0,999593	2021-04-03	United States
ORF8_68_*	ORF8	68	SRR15139890	28095	A	T	0,997407	2021-04-03	United States
ORF8_73_C	ORF8	73	SRR15139890	28111	A	G	0,999557	2021-04-03	United States
N_3_H	N	3	SRR15139890	28280	G	C	1	2021-04-03	United States
N_3_V	N	3	SRR15139890	28281	A	T	1	2021-04-03	United States
N_3_E	N	3	SRR15139890	28282	T	A	0,999656	2021-04-03	United States
N_203_K	N	203	SRR15139890	28881	G	A	1	2021-04-03	United States
N_204_R	N	204	SRR15139890	28883	G	C	0,998623	2021-04-03	United States
N_235_F	N	235	SRR15139890	28977	C	T	0,999059	2021-04-03	United States
ORF1ab_388_Y	ORF1ab	388	SRR15139891	1427	C	T	0,999356	2021-04-02	United States
ORF1ab_859_V	ORF1ab	859	SRR15139891	2841	C	T	0,994803	2021-04-02	United States
ORF1ab_1188_L	ORF1ab	1188	SRR15139891	3828	C	T	0,99145	2021-04-02	United States
ORF1ab_1795_Q	ORF1ab	1795	SRR15139891	5648	A	C	0,999344	2021-04-02	United States
ORF1ab_3674_NA	ORF1ab	3674	SRR15139891	11287	G	-TCTGGTTTT	0,632936	2021-04-02	United States
ORF1ab_4355_I	ORF1ab	4355	SRR15139891	13329	C	T	0,98038	2021-04-02	United States
ORF1ab_314_L	ORF1ab	314	SRR15139891	14408	C	T	0,999116	2021-04-02	United States
ORF1ab_1264_D	ORF1ab	1264	SRR15139891	17259	G	T	0,998997	2021-04-02	United States
S_18_F	S	18	SRR15139891	21614	C	T	0,995146	2021-04-02	United States
S_20_N	S	20	SRR15139891	21621	C	A	1	2021-04-02	United States
S_26_S	S	26	SRR15139891	21638	C	T	0,985915	2021-04-02	United States
S_30_H	S	30	SRR15139891	21650	A	C	0,0785124	2021-04-02	United States
S_138_Y	S	138	SRR15139891	21974	G	T	0,998501	2021-04-02	United States
S_190_S	S	190	SRR15139891	22132	G	T	0,893162	2021-04-02	United States
S_417_T	S	417	SRR15139891	22812	A	C	0,991972	2021-04-02	United States
S_484_K	S	484	SRR15139891	23012	G	A	0,988235	2021-04-02	United States
S_501_Y	S	501	SRR15139891	23063	A	T	0,987083	2021-04-02	United States
S_614_G	S	614	SRR15139891	23403	A	G	0,999362	2021-04-02	United States
S_655_Y	S	655	SRR15139891	23525	C	T	0,999597	2021-04-02	United States
S_1027_I	S	1027	SRR15139891	24642	C	T	0,986667	2021-04-02	United States
S_1176_F	S	1176	SRR15139891	25088	G	T	0,999494	2021-04-02	United States
ORF3a_253_P	ORF3a	253	SRR15139891	26149	T	C	1	2021-04-02	United States
E_68_F	E	68	SRR15139891	26447	C	T	1	2021-04-02	United States
ORF8_92_K	ORF8	92	SRR15139891	28167	G	A	0,977442	2021-04-02	United States
N_80_R	N	80	SRR15139891	28512	C	G	0,999688	2021-04-02	United States
N_202_C	N	202	SRR15139891	28877	A	T	0,997396	2021-04-02	United States
N_202_T	N	202	SRR15139891	28878	G	C	0,997416	2021-04-02	United States
N_203_K	N	203	SRR15139891	28881	G	A	1	2021-04-02	United States
N_204_R	N	204	SRR15139891	28883	G	C	1	2021-04-02	United States
ORF1ab_1001_I	ORF1ab	1001	SRR15139892	3267	C	T	1	2021-03-31	United States
ORF1ab_1708_D	ORF1ab	1708	SRR15139892	5388	C	A	0,997209	2021-03-31	United States
ORF1ab_2230_T	ORF1ab	2230	SRR15139892	6954	T	C	0,988658	2021-03-31	United States
ORF1ab_2259_I	ORF1ab	2259	SRR15139892	7042	G	T	0,998885	2021-03-31	United States
ORF1ab_3674_NA	ORF1ab	3674	SRR15139892	11287	G	-TCTGGTTTT	0,663893	2021-03-31	United States
ORF1ab_218_L	ORF1ab	218	SRR15139892	14120	C	T	0,984759	2021-03-31	United States
ORF1ab_314_L	ORF1ab	314	SRR15139892	14408	C	T	1	2021-03-31	United States
ORF1ab_1427_L	ORF1ab	1427	SRR15139892	17747	C	T	0,997928	2021-03-31	United States
ORF1ab_1432_V	ORF1ab	1432	SRR15139892	17762	C	T	0,996965	2021-03-31	United States
S_68_NA	S	68	SRR15139892	21764	A	-TACATG	0,874305	2021-03-31	United States
S_143_NA	S	143	SRR15139892	21990	T	-TTA	0,790084	2021-03-31	United States
S_501_Y	S	501	SRR15139892	23063	A	T	0,999533	2021-03-31	United States
S_570_D	S	570	SRR15139892	23271	C	A	0,999301	2021-03-31	United States
S_614_G	S	614	SRR15139892	23403	A	G	0,99929	2021-03-31	United States
S_681_H	S	681	SRR15139892	23604	C	A	0,999159	2021-03-31	United States
S_716_I	S	716	SRR15139892	23709	C	T	0,999599	2021-03-31	United States
S_982_A	S	982	SRR15139892	24506	T	G	0,999272	2021-03-31	United States
S_1118_H	S	1118	SRR15139892	24914	G	C	0,999362	2021-03-31	United States
ORF3a_100_C	ORF3a	100	SRR15139892	25690	G	T	0,998834	2021-03-31	United States
ORF8_27_*	ORF8	27	SRR15139892	27972	C	T	0,98676	2021-03-31	United States
ORF8_52_I	ORF8	52	SRR15139892	28048	G	T	0,988958	2021-03-31	United States
ORF8_68_*	ORF8	68	SRR15139892	28095	A	T	0,978785	2021-03-31	United States
ORF8_73_C	ORF8	73	SRR15139892	28111	A	G	0,964937	2021-03-31	United States
N_3_H	N	3	SRR15139892	28280	G	C	0,895833	2021-03-31	United States
N_3_V	N	3	SRR15139892	28281	A	T	0,893622	2021-03-31	United States
N_3_E	N	3	SRR15139892	28282	T	A	0,894085	2021-03-31	United States
N_203_K	N	203	SRR15139892	28881	G	A	1	2021-03-31	United States
N_204_R	N	204	SRR15139892	28883	G	C	1	2021-03-31	United States
N_235_F	N	235	SRR15139892	28977	C	T	1	2021-03-31	United States
ORF1ab_687_V	ORF1ab	687	SRR15139893	2325	C	T	0,999074	2021-04-05	United States
ORF1ab_947_H	ORF1ab	947	SRR15139893	3104	T	C	1	2021-04-05	United States
ORF1ab_1001_I	ORF1ab	1001	SRR15139893	3267	C	T	0,999372	2021-04-05	United States
ORF1ab_1708_D	ORF1ab	1708	SRR15139893	5388	C	A	0,999633	2021-04-05	United States
ORF1ab_2144_NA	ORF1ab	2144	SRR15139893	6696	C	+T	0,0753676	2021-04-05	United States
ORF1ab_2230_T	ORF1ab	2230	SRR15139893	6954	T	C	1	2021-04-05	United States
ORF1ab_3428_I	ORF1ab	3428	SRR15139893	10549	G	T	0,0665874	2021-04-05	United States
ORF1ab_3498_L	ORF1ab	3498	SRR15139893	10757	A	T	0,175249	2021-04-05	United States
ORF1ab_3674_NA	ORF1ab	3674	SRR15139893	11287	G	-TCTGGTTTT	0,609265	2021-04-05	United States
ORF1ab_3966_R	ORF1ab	3966	SRR15139893	12162	A	G	0,982957	2021-04-05	United States
ORF1ab_314_L	ORF1ab	314	SRR15139893	14408	C	T	0,999662	2021-04-05	United States
ORF1ab_1383_R	ORF1ab	1383	SRR15139893	17615	A	G	1	2021-04-05	United States
ORF1ab_2557_R	ORF1ab	2557	SRR15139893	21137	A	G	0,95018	2021-04-05	United States
S_68_NA	S	68	SRR15139893	21764	A	-TACATG	0,898612	2021-04-05	United States
S_143_NA	S	143	SRR15139893	21990	T	-TTA	0,796271	2021-04-05	United States
S_501_Y	S	501	SRR15139893	23063	A	T	0,997849	2021-04-05	United States
S_570_D	S	570	SRR15139893	23271	C	A	0,999688	2021-04-05	United States
S_614_G	S	614	SRR15139893	23403	A	G	0,999789	2021-04-05	United States
S_681_H	S	681	SRR15139893	23604	C	A	0,999204	2021-04-05	United States
S_716_I	S	716	SRR15139893	23709	C	T	0,99942	2021-04-05	United States
S_982_A	S	982	SRR15139893	24506	T	G	0,999389	2021-04-05	United States
S_1118_H	S	1118	SRR15139893	24914	G	C	0,999607	2021-04-05	United States
S_1191_N	S	1191	SRR15139893	25135	G	T	0,951524	2021-04-05	United States
ORF8_27_*	ORF8	27	SRR15139893	27972	C	T	1	2021-04-05	United States
ORF8_52_I	ORF8	52	SRR15139893	28048	G	T	0,999289	2021-04-05	United States
ORF8_73_C	ORF8	73	SRR15139893	28111	A	G	1	2021-04-05	United States
N_3_H	N	3	SRR15139893	28280	G	C	0,999644	2021-04-05	United States
N_3_V	N	3	SRR15139893	28281	A	T	0,999881	2021-04-05	United States
N_3_E	N	3	SRR15139893	28282	T	A	0,999526	2021-04-05	United States
N_203_K	N	203	SRR15139893	28881	G	A	1	2021-04-05	United States
N_204_R	N	204	SRR15139893	28883	G	C	1	2021-04-05	United States
N_235_F	N	235	SRR15139893	28977	C	T	1	2021-04-05	United States
ORF1ab_45_Y	ORF1ab	45	SRR15139895	398	C	T	0,998556	2021-04-05	United States
ORF1ab_1001_I	ORF1ab	1001	SRR15139895	3267	C	T	0,999771	2021-04-05	United States
ORF1ab_1708_D	ORF1ab	1708	SRR15139895	5388	C	A	1	2021-04-05	United States
ORF1ab_2061_F	ORF1ab	2061	SRR15139895	6446	G	T	0,999132	2021-04-05	United States
ORF1ab_2726_Q	ORF1ab	2726	SRR15139895	8442	G	A	0,996396	2021-04-05	United States
ORF1ab_3674_NA	ORF1ab	3674	SRR15139895	11287	G	-TCTGGTTTT	0,652574	2021-04-05	United States
ORF1ab_218_L	ORF1ab	218	SRR15139895	14120	C	T	0,999812	2021-04-05	United States
ORF1ab_314_L	ORF1ab	314	SRR15139895	14408	C	T	0,999239	2021-04-05	United States
ORF1ab_2212_I	ORF1ab	2212	SRR15139895	20102	G	T	0,996183	2021-04-05	United States
S_30_H	S	30	SRR15139895	21650	A	C	0,0534351	2021-04-05	United States
S_68_NA	S	68	SRR15139895	21764	A	-TACATG	0,896429	2021-04-05	United States
S_143_NA	S	143	SRR15139895	21990	T	-TTA	0,790905	2021-04-05	United States
S_501_Y	S	501	SRR15139895	23063	A	T	0,999687	2021-04-05	United States
S_570_D	S	570	SRR15139895	23271	C	A	0,999454	2021-04-05	United States
S_614_G	S	614	SRR15139895	23403	A	G	0,999723	2021-04-05	United States
S_681_H	S	681	SRR15139895	23604	C	A	0,998842	2021-04-05	United States
S_716_I	S	716	SRR15139895	23709	C	T	1	2021-04-05	United States
S_982_A	S	982	SRR15139895	24506	T	G	0,999099	2021-04-05	United States
S_1118_H	S	1118	SRR15139895	24914	G	C	0,999657	2021-04-05	United States
ORF6_61_H	ORF6	61	SRR15139895	27382	G	C	0,999482	2021-04-05	United States
ORF6_61_V	ORF6	61	SRR15139895	27383	A	T	0,999827	2021-04-05	United States
ORF8_27_*	ORF8	27	SRR15139895	27972	C	T	1	2021-04-05	United States
ORF8_52_I	ORF8	52	SRR15139895	28048	G	T	0,998932	2021-04-05	United States
ORF8_64_D	ORF8	64	SRR15139895	28085	G	T	1	2021-04-05	United States
ORF8_68_*	ORF8	68	SRR15139895	28095	A	T	0,994577	2021-04-05	United States
ORF8_73_C	ORF8	73	SRR15139895	28111	A	G	0,999189	2021-04-05	United States
N_3_H	N	3	SRR15139895	28280	G	C	0,999621	2021-04-05	United States
N_3_V	N	3	SRR15139895	28281	A	T	0,999235	2021-04-05	United States
N_3_E	N	3	SRR15139895	28282	T	A	1	2021-04-05	United States
N_203_K	N	203	SRR15139895	28881	G	A	1	2021-04-05	United States
N_204_R	N	204	SRR15139895	28883	G	C	1	2021-04-05	United States
N_235_F	N	235	SRR15139895	28977	C	T	1	2021-04-05	United States
ORF1ab_599_V	ORF1ab	599	SRR15139898	2061	C	T	1	2021-04-03	United States
ORF1ab_1001_I	ORF1ab	1001	SRR15139898	3267	C	T	1	2021-04-03	United States
ORF1ab_1708_D	ORF1ab	1708	SRR15139898	5388	C	A	1	2021-04-03	United States
ORF1ab_3603_NA	ORF1ab	3603	SRR15139898	11074	C	+T	0,0707499	2021-04-03	United States
ORF1ab_3604_S	ORF1ab	3604	SRR15139898	11076	T	C	0,0526035	2021-04-03	United States
ORF1ab_3606_NA	ORF1ab	3606	SRR15139898	11082	T	-G	0,197191	2021-04-03	United States
ORF1ab_3606_F	ORF1ab	3606	SRR15139898	11083	G	T	0,926989	2021-04-03	United States
ORF1ab_3674_NA	ORF1ab	3674	SRR15139898	11287	G	-TCTGGTTTT	0,638925	2021-04-03	United States
ORF1ab_3966_R	ORF1ab	3966	SRR15139898	12162	A	G	0,998641	2021-04-03	United States
ORF1ab_87_I	ORF1ab	87	SRR15139898	13726	G	A	0,998886	2021-04-03	United States
ORF1ab_314_L	ORF1ab	314	SRR15139898	14408	C	T	1	2021-04-03	United States
ORF1ab_1069_R	ORF1ab	1069	SRR15139898	16673	A	G	0,0726257	2021-04-03	United States
ORF1ab_1383_R	ORF1ab	1383	SRR15139898	17615	A	G	0,999592	2021-04-03	United States
S_68_NA	S	68	SRR15139898	21764	A	-TACATG	0,80908	2021-04-03	United States
S_143_NA	S	143	SRR15139898	21990	T	-TTA	0,71777	2021-04-03	United States
S_501_Y	S	501	SRR15139898	23063	A	T	1	2021-04-03	United States
S_570_D	S	570	SRR15139898	23271	C	A	0,999773	2021-04-03	United States
S_614_G	S	614	SRR15139898	23403	A	G	0,999542	2021-04-03	United States
S_681_H	S	681	SRR15139898	23604	C	A	1	2021-04-03	United States
S_716_I	S	716	SRR15139898	23709	C	T	0,999455	2021-04-03	United States
S_982_A	S	982	SRR15139898	24506	T	G	1	2021-04-03	United States
S_1118_H	S	1118	SRR15139898	24914	G	C	0,999726	2021-04-03	United States
M_33_S	M	33	SRR15139898	26619	T	A	0,999052	2021-04-03	United States
ORF8_27_*	ORF8	27	SRR15139898	27972	C	T	0,998553	2021-04-03	United States
ORF8_52_I	ORF8	52	SRR15139898	28048	G	T	1	2021-04-03	United States
ORF8_73_C	ORF8	73	SRR15139898	28111	A	G	1	2021-04-03	United States
N_3_H	N	3	SRR15139898	28280	G	C	0,999611	2021-04-03	United States
N_3_V	N	3	SRR15139898	28281	A	T	0,999221	2021-04-03	United States
N_3_E	N	3	SRR15139898	28282	T	A	0,999224	2021-04-03	United States
N_235_F	N	235	SRR15139898	28977	C	T	1	2021-04-03	United States
N_273_S	N	273	SRR15139898	29090	G	T	0,0774344	2021-04-03	United States
ORF1ab_84_NA	ORF1ab	84	SRR15139899	517	T	-ATG	0,0624467	2021-04-01	United States
ORF1ab_124_C	ORF1ab	124	SRR15139899	635	C	T	0,20137	2021-04-01	United States
ORF1ab_941_L	ORF1ab	941	SRR15139899	3086	T	C	1	2021-04-01	United States
ORF1ab_959_S	ORF1ab	959	SRR15139899	3140	C	T	1	2021-04-01	United States
ORF1ab_965_A	ORF1ab	965	SRR15139899	3158	A	G	0,0622102	2021-04-01	United States
ORF1ab_1265_S	ORF1ab	1265	SRR15139899	4058	C	T	0,0515152	2021-04-01	United States
ORF1ab_1737_R	ORF1ab	1737	SRR15139899	5475	A	G	1	2021-04-01	United States
ORF1ab_1923_P	ORF1ab	1923	SRR15139899	6032	G	C	0,0653061	2021-04-01	United States
ORF1ab_2024_L	ORF1ab	2024	SRR15139899	6336	C	T	0,0636121	2021-04-01	United States
ORF1ab_2065_S	ORF1ab	2065	SRR15139899	6459	A	G	0,999827	2021-04-01	United States
ORF1ab_2389_NA	ORF1ab	2389	SRR15139899	7431	C	-ATTTT	0,0505902	2021-04-01	United States
ORF1ab_2599_L	ORF1ab	2599	SRR15139899	8061	C	T	0,0644341	2021-04-01	United States
ORF1ab_2900_L	ORF1ab	2900	SRR15139899	8964	C	T	0,192573	2021-04-01	United States
ORF1ab_3255_I	ORF1ab	3255	SRR15139899	10029	C	T	1	2021-04-01	United States
ORF1ab_3618_V	ORF1ab	3618	SRR15139899	11117	A	G	1	2021-04-01	United States
ORF1ab_3727_S	ORF1ab	3727	SRR15139899	11445	T	C	0,153454	2021-04-01	United States
ORF1ab_3848_C	ORF1ab	3848	SRR15139899	11807	G	T	0,0509414	2021-04-01	United States
ORF1ab_4037_F	ORF1ab	4037	SRR15139899	12374	C	T	1	2021-04-01	United States
ORF1ab_4175_I	ORF1ab	4175	SRR15139899	12789	C	T	0,990737	2021-04-01	United States
ORF1ab_218_L	ORF1ab	218	SRR15139899	14120	C	T	0,0562914	2021-04-01	United States
ORF1ab_314_L	ORF1ab	314	SRR15139899	14408	C	T	0,999695	2021-04-01	United States
ORF1ab_1504_NA	ORF1ab	1504	SRR15139899	17977	C	-T	0,0517825	2021-04-01	United States
ORF1ab_1643_V	ORF1ab	1643	SRR15139899	18395	C	T	0,0807134	2021-04-01	United States
S_478_K	S	478	SRR15139899	22995	C	A	1	2021-04-01	United States
S_491_NA	S	491	SRR15139899	23034	C	-TT	0,0551331	2021-04-01	United States
S_614_G	S	614	SRR15139899	23403	A	G	0,99985	2021-04-01	United States
S_681_H	S	681	SRR15139899	23604	C	A	0,999866	2021-04-01	United States
S_732_A	S	732	SRR15139899	23756	A	G	0,999857	2021-04-01	United States
S_884_F	S	884	SRR15139899	24213	C	T	0,105592	2021-04-01	United States
S_1049_F	S	1049	SRR15139899	24707	C	T	0,0806491	2021-04-01	United States
ORF7b_29_R	ORF7b	29	SRR15139899	27840	T	A	0,0534979	2021-04-01	United States
N_202_C	N	202	SRR15139899	28877	A	T	1	2021-04-01	United States
N_202_T	N	202	SRR15139899	28878	G	C	1	2021-04-01	United States
N_203_K	N	203	SRR15139899	28881	G	A	1	2021-04-01	United States
N_204_R	N	204	SRR15139899	28883	G	C	1	2021-04-01	United States
N_207_S	N	207	SRR15139899	28892	C	T	0,0503597	2021-04-01	United States
ORF1ab_1001_I	ORF1ab	1001	SRR15139901	3267	C	T	0,999671	2021-03-30	United States
ORF1ab_1708_D	ORF1ab	1708	SRR15139901	5388	C	A	0,998915	2021-03-30	United States
ORF1ab_2230_T	ORF1ab	2230	SRR15139901	6954	T	C	1	2021-03-30	United States
ORF1ab_2488_F	ORF1ab	2488	SRR15139901	7728	C	T	0,998533	2021-03-30	United States
ORF1ab_3395_L	ORF1ab	3395	SRR15139901	10449	C	T	0,996827	2021-03-30	United States
ORF1ab_3674_NA	ORF1ab	3674	SRR15139901	11287	G	-TCTGGTTTT	0,672503	2021-03-30	United States
ORF1ab_3748_I	ORF1ab	3748	SRR15139901	11507	G	A	0,99955	2021-03-30	United States
ORF1ab_3770_V	ORF1ab	3770	SRR15139901	11573	T	G	0,997013	2021-03-30	United States
ORF1ab_314_L	ORF1ab	314	SRR15139901	14408	C	T	0,998929	2021-03-30	United States
ORF1ab_2322_I	ORF1ab	2322	SRR15139901	20433	G	T	1	2021-03-30	United States
S_30_H	S	30	SRR15139901	21650	A	C	0,05	2021-03-30	United States
S_68_NA	S	68	SRR15139901	21764	A	-TACATG	0,899573	2021-03-30	United States
S_143_NA	S	143	SRR15139901	21990	T	-TTA	0,809112	2021-03-30	United States
S_501_Y	S	501	SRR15139901	23063	A	T	0,999489	2021-03-30	United States
S_570_D	S	570	SRR15139901	23271	C	A	0,999115	2021-03-30	United States
S_614_G	S	614	SRR15139901	23403	A	G	0,999545	2021-03-30	United States
S_681_H	S	681	SRR15139901	23604	C	A	0,998999	2021-03-30	United States
S_716_I	S	716	SRR15139901	23709	C	T	1	2021-03-30	United States
S_946_V	S	946	SRR15139901	24399	G	T	0,995813	2021-03-30	United States
S_982_A	S	982	SRR15139901	24506	T	G	0,999544	2021-03-30	United States
S_1118_H	S	1118	SRR15139901	24914	G	C	0,999234	2021-03-30	United States
ORF3a_104_S	ORF3a	104	SRR15139901	25702	C	T	0,999459	2021-03-30	United States
ORF8_27_*	ORF8	27	SRR15139901	27972	C	T	1	2021-03-30	United States
ORF8_52_I	ORF8	52	SRR15139901	28048	G	T	0,997982	2021-03-30	United States
ORF8_73_C	ORF8	73	SRR15139901	28111	A	G	0,999759	2021-03-30	United States
N_3_H	N	3	SRR15139901	28280	G	C	0,999363	2021-03-30	United States
N_3_V	N	3	SRR15139901	28281	A	T	1	2021-03-30	United States
N_3_E	N	3	SRR15139901	28282	T	A	1	2021-03-30	United States
N_203_K	N	203	SRR15139901	28881	G	A	0,998741	2021-03-30	United States
N_204_R	N	204	SRR15139901	28883	G	C	1	2021-03-30	United States
N_235_F	N	235	SRR15139901	28977	C	T	0,998068	2021-03-30	United States
ORF1ab_271_S	ORF1ab	271	SRR15139902	1076	C	T	0,999727	2021-04-01	United States
ORF1ab_1001_I	ORF1ab	1001	SRR15139902	3267	C	T	0,999882	2021-04-01	United States
ORF1ab_1708_D	ORF1ab	1708	SRR15139902	5388	C	A	0,999744	2021-04-01	United States
ORF1ab_2230_T	ORF1ab	2230	SRR15139902	6954	T	C	1	2021-04-01	United States
ORF1ab_2814_S	ORF1ab	2814	SRR15139902	8705	G	A	1	2021-04-01	United States
ORF1ab_3615_V	ORF1ab	3615	SRR15139902	11109	C	T	0,999762	2021-04-01	United States
ORF1ab_3674_NA	ORF1ab	3674	SRR15139902	11287	G	-TCTGGTTTT	0,705185	2021-04-01	United States
ORF1ab_3676_S	ORF1ab	3676	SRR15139902	11291	G	A	0,99305	2021-04-01	United States
ORF1ab_3677_L	ORF1ab	3677	SRR15139902	11296	T	G	0,998864	2021-04-01	United States
ORF1ab_3767_L	ORF1ab	3767	SRR15139902	11565	C	T	0,999129	2021-04-01	United States
ORF1ab_4197_S	ORF1ab	4197	SRR15139902	12854	C	T	0,153424	2021-04-01	United States
ORF1ab_218_L	ORF1ab	218	SRR15139902	14120	C	T	0,999718	2021-04-01	United States
ORF1ab_314_L	ORF1ab	314	SRR15139902	14408	C	T	0,99962	2021-04-01	United States
S_30_H	S	30	SRR15139902	21650	A	C	0,0990566	2021-04-01	United States
S_68_NA	S	68	SRR15139902	21764	A	-TACATG	0,907033	2021-04-01	United States
S_143_NA	S	143	SRR15139902	21990	T	-TTA	0,802119	2021-04-01	United States
S_501_Y	S	501	SRR15139902	23063	A	T	1	2021-04-01	United States
S_570_D	S	570	SRR15139902	23271	C	A	0,999587	2021-04-01	United States
S_614_G	S	614	SRR15139902	23403	A	G	0,999817	2021-04-01	United States
S_681_H	S	681	SRR15139902	23604	C	A	0,999849	2021-04-01	United States
S_716_I	S	716	SRR15139902	23709	C	T	0,999773	2021-04-01	United States
S_982_A	S	982	SRR15139902	24506	T	G	0,999858	2021-04-01	United States
S_1118_H	S	1118	SRR15139902	24914	G	C	0,99971	2021-04-01	United States
ORF3a_35_L	ORF3a	35	SRR15139902	25495	A	C	0,99992	2021-04-01	United States
ORF8_27_*	ORF8	27	SRR15139902	27972	C	T	0,999846	2021-04-01	United States
ORF8_52_I	ORF8	52	SRR15139902	28048	G	T	1	2021-04-01	United States
ORF8_66_NA	ORF8	66	SRR15139902	28089	G	-GTTCTA	0,904254	2021-04-01	United States
ORF8_73_C	ORF8	73	SRR15139902	28111	A	G	1	2021-04-01	United States
ORF8_120_NA	ORF8	120	SRR15139902	28253	C	-A	0,58147	2021-04-01	United States
N_3_H	N	3	SRR15139902	28280	G	C	0,999802	2021-04-01	United States
N_3_V	N	3	SRR15139902	28281	A	T	0,999605	2021-04-01	United States
N_3_E	N	3	SRR15139902	28282	T	A	0,999803	2021-04-01	United States
N_203_K	N	203	SRR15139902	28881	G	A	1	2021-04-01	United States
N_204_R	N	204	SRR15139902	28883	G	C	1	2021-04-01	United States
N_235_F	N	235	SRR15139902	28977	C	T	0,99894	2021-04-01	United States
ORF1ab_45_Y	ORF1ab	45	SRR15139903	398	C	T	0,968577	2021-04-03	United States
ORF1ab_1001_I	ORF1ab	1001	SRR15139903	3267	C	T	1	2021-04-03	United States
ORF1ab_1708_D	ORF1ab	1708	SRR15139903	5388	C	A	1	2021-04-03	United States
ORF1ab_2061_F	ORF1ab	2061	SRR15139903	6446	G	T	1	2021-04-03	United States
ORF1ab_2230_T	ORF1ab	2230	SRR15139903	6954	T	C	1	2021-04-03	United States
ORF1ab_3603_NA	ORF1ab	3603	SRR15139903	11074	C	-T	0,0517711	2021-04-03	United States
ORF1ab_3674_NA	ORF1ab	3674	SRR15139903	11287	G	-TCTGGTTTT	0,641169	2021-04-03	United States
ORF1ab_218_L	ORF1ab	218	SRR15139903	14120	C	T	1	2021-04-03	United States
ORF1ab_314_L	ORF1ab	314	SRR15139903	14408	C	T	0,999169	2021-04-03	United States
ORF1ab_364_G	ORF1ab	364	SRR15139903	14558	T	G	0,0616147	2021-04-03	United States
ORF1ab_2172_NA	ORF1ab	2172	SRR15139903	19983	C	+T	0,075188	2021-04-03	United States
S_30_H	S	30	SRR15139903	21650	A	C	0,0743243	2021-04-03	United States
S_68_NA	S	68	SRR15139903	21764	A	-TACATG	0,893284	2021-04-03	United States
S_80_Y	S	80	SRR15139903	21800	G	T	1	2021-04-03	United States
S_143_NA	S	143	SRR15139903	21990	T	-TTA	0,809036	2021-04-03	United States
S_501_Y	S	501	SRR15139903	23063	A	T	1	2021-04-03	United States
S_570_D	S	570	SRR15139903	23271	C	A	0,998877	2021-04-03	United States
S_614_G	S	614	SRR15139903	23403	A	G	0,999415	2021-04-03	United States
S_681_H	S	681	SRR15139903	23604	C	A	0,999398	2021-04-03	United States
S_716_I	S	716	SRR15139903	23709	C	T	0,996841	2021-04-03	United States
S_982_A	S	982	SRR15139903	24506	T	G	1	2021-04-03	United States
S_1118_H	S	1118	SRR15139903	24914	G	C	1	2021-04-03	United States
ORF3a_100_C	ORF3a	100	SRR15139903	25690	G	T	0,05	2021-04-03	United States
ORF6_61_H	ORF6	61	SRR15139903	27382	G	C	0,817651	2021-04-03	United States
ORF6_61_V	ORF6	61	SRR15139903	27383	A	T	0,816998	2021-04-03	United States
ORF8_27_*	ORF8	27	SRR15139903	27972	C	T	0,9988	2021-04-03	United States
ORF8_52_I	ORF8	52	SRR15139903	28048	G	T	1	2021-04-03	United States
ORF8_64_D	ORF8	64	SRR15139903	28085	G	T	0,999267	2021-04-03	United States
ORF8_68_*	ORF8	68	SRR15139903	28095	A	T	0,998453	2021-04-03	United States
ORF8_73_C	ORF8	73	SRR15139903	28111	A	G	0,999443	2021-04-03	United States
N_3_H	N	3	SRR15139903	28280	G	C	1	2021-04-03	United States
N_3_V	N	3	SRR15139903	28281	A	T	1	2021-04-03	United States
N_3_E	N	3	SRR15139903	28282	T	A	0,999144	2021-04-03	United States
N_203_K	N	203	SRR15139903	28881	G	A	1	2021-04-03	United States
N_204_R	N	204	SRR15139903	28883	G	C	1	2021-04-03	United States
N_235_F	N	235	SRR15139903	28977	C	T	0,995708	2021-04-03	United States
ORF1ab_1001_I	ORF1ab	1001	SRR15139904	3267	C	T	0,998621	2021-03-31	United States
ORF1ab_1708_D	ORF1ab	1708	SRR15139904	5388	C	A	0,999107	2021-03-31	United States
ORF1ab_2230_T	ORF1ab	2230	SRR15139904	6954	T	C	0,996683	2021-03-31	United States
ORF1ab_2242_F	ORF1ab	2242	SRR15139904	6990	C	T	1	2021-03-31	United States
ORF1ab_3674_NA	ORF1ab	3674	SRR15139904	11287	G	-TCTGGTTTT	0,701713	2021-03-31	United States
ORF1ab_3966_R	ORF1ab	3966	SRR15139904	12162	A	G	0,999496	2021-03-31	United States
ORF1ab_314_L	ORF1ab	314	SRR15139904	14408	C	T	0,999593	2021-03-31	United States
ORF1ab_1383_R	ORF1ab	1383	SRR15139904	17615	A	G	0,999585	2021-03-31	United States
ORF1ab_2557_R	ORF1ab	2557	SRR15139904	21137	A	G	0,995729	2021-03-31	United States
S_68_NA	S	68	SRR15139904	21764	A	-TACATG	0,871287	2021-03-31	United States
S_143_NA	S	143	SRR15139904	21990	T	-TTA	0,803327	2021-03-31	United States
S_501_Y	S	501	SRR15139904	23063	A	T	1	2021-03-31	United States
S_570_D	S	570	SRR15139904	23271	C	A	0,995934	2021-03-31	United States
S_614_G	S	614	SRR15139904	23403	A	G	0,999059	2021-03-31	United States
S_681_H	S	681	SRR15139904	23604	C	A	0,999789	2021-03-31	United States
S_716_I	S	716	SRR15139904	23709	C	T	0,999405	2021-03-31	United States
S_982_A	S	982	SRR15139904	24506	T	G	0,998096	2021-03-31	United States
S_1118_H	S	1118	SRR15139904	24914	G	C	0,998537	2021-03-31	United States
S_1191_N	S	1191	SRR15139904	25135	G	T	0,998864	2021-03-31	United States
ORF3a_240_S	ORF3a	240	SRR15139904	26110	C	T	0,997373	2021-03-31	United States
ORF8_27_*	ORF8	27	SRR15139904	27972	C	T	0,999351	2021-03-31	United States
ORF8_52_I	ORF8	52	SRR15139904	28048	G	T	0,99923	2021-03-31	United States
ORF8_73_C	ORF8	73	SRR15139904	28111	A	G	0,993556	2021-03-31	United States
N_3_H	N	3	SRR15139904	28280	G	C	0,977751	2021-03-31	United States
N_3_V	N	3	SRR15139904	28281	A	T	0,976435	2021-03-31	United States
N_3_E	N	3	SRR15139904	28282	T	A	0,977771	2021-03-31	United States
N_203_K	N	203	SRR15139904	28881	G	A	1	2021-03-31	United States
N_204_R	N	204	SRR15139904	28883	G	C	1	2021-03-31	United States
N_235_F	N	235	SRR15139904	28977	C	T	0,992647	2021-03-31	United States
ORF1ab_903_S	ORF1ab	903	SRR15139906	2972	G	T	0,0661376	2021-04-05	United States
ORF1ab_1001_I	ORF1ab	1001	SRR15139906	3267	C	T	1	2021-04-05	United States
ORF1ab_1708_D	ORF1ab	1708	SRR15139906	5388	C	A	0,999455	2021-04-05	United States
ORF1ab_2230_T	ORF1ab	2230	SRR15139906	6954	T	C	0,995833	2021-04-05	United States
ORF1ab_3674_NA	ORF1ab	3674	SRR15139906	11287	G	-TCTGGTTTT	0,66864	2021-04-05	United States
ORF1ab_3966_R	ORF1ab	3966	SRR15139906	12162	A	G	0,989838	2021-04-05	United States
ORF1ab_314_L	ORF1ab	314	SRR15139906	14408	C	T	1	2021-04-05	United States
ORF1ab_1383_R	ORF1ab	1383	SRR15139906	17615	A	G	0,999848	2021-04-05	United States
S_68_NA	S	68	SRR15139906	21764	A	-TACATG	0,889057	2021-04-05	United States
S_143_NA	S	143	SRR15139906	21990	T	-TTA	0,802663	2021-04-05	United States
S_501_Y	S	501	SRR15139906	23063	A	T	1	2021-04-05	United States
S_570_D	S	570	SRR15139906	23271	C	A	0,999127	2021-04-05	United States
S_614_G	S	614	SRR15139906	23403	A	G	0,999299	2021-04-05	United States
S_681_H	S	681	SRR15139906	23604	C	A	1	2021-04-05	United States
S_716_I	S	716	SRR15139906	23709	C	T	0,99942	2021-04-05	United States
S_982_A	S	982	SRR15139906	24506	T	G	1	2021-04-05	United States
S_1118_H	S	1118	SRR15139906	24914	G	C	0,999537	2021-04-05	United States
ORF8_27_*	ORF8	27	SRR15139906	27972	C	T	1	2021-04-05	United States
ORF8_52_I	ORF8	52	SRR15139906	28048	G	T	1	2021-04-05	United States
ORF8_73_C	ORF8	73	SRR15139906	28111	A	G	0,999521	2021-04-05	United States
N_3_H	N	3	SRR15139906	28280	G	C	0,999837	2021-04-05	United States
N_3_V	N	3	SRR15139906	28281	A	T	1	2021-04-05	United States
N_3_E	N	3	SRR15139906	28282	T	A	0,999347	2021-04-05	United States
N_203_K	N	203	SRR15139906	28881	G	A	0,998175	2021-04-05	United States
N_204_R	N	204	SRR15139906	28883	G	C	1	2021-04-05	United States
N_235_F	N	235	SRR15139906	28977	C	T	0,998619	2021-04-05	United States
ORF1ab_1001_I	ORF1ab	1001	SRR15139908	3267	C	T	0,999412	2021-04-05	United States
ORF1ab_1029_R	ORF1ab	1029	SRR15139908	3352	T	A	0,999245	2021-04-05	United States
ORF1ab_1708_D	ORF1ab	1708	SRR15139908	5388	C	A	0,999441	2021-04-05	United States
ORF1ab_2230_T	ORF1ab	2230	SRR15139908	6954	T	C	1	2021-04-05	United States
ORF1ab_3674_NA	ORF1ab	3674	SRR15139908	11287	G	-TCTGGTTTT	0,672784	2021-04-05	United States
ORF1ab_3966_R	ORF1ab	3966	SRR15139908	12162	A	G	0,999424	2021-04-05	United States
ORF1ab_314_L	ORF1ab	314	SRR15139908	14408	C	T	0,999863	2021-04-05	United States
ORF1ab_1383_R	ORF1ab	1383	SRR15139908	17615	A	G	0,999286	2021-04-05	United States
ORF1ab_2557_R	ORF1ab	2557	SRR15139908	21137	A	G	0,992983	2021-04-05	United States
S_30_H	S	30	SRR15139908	21650	A	C	0,0520548	2021-04-05	United States
S_68_NA	S	68	SRR15139908	21764	A	-TACATG	0,89287	2021-04-05	United States
S_143_NA	S	143	SRR15139908	21990	T	-TTA	0,802817	2021-04-05	United States
S_501_Y	S	501	SRR15139908	23063	A	T	1	2021-04-05	United States
S_570_D	S	570	SRR15139908	23271	C	A	0,999166	2021-04-05	United States
S_614_G	S	614	SRR15139908	23403	A	G	0,999881	2021-04-05	United States
S_681_H	S	681	SRR15139908	23604	C	A	0,999718	2021-04-05	United States
S_716_I	S	716	SRR15139908	23709	C	T	0,999862	2021-04-05	United States
S_845_S	S	845	SRR15139908	24095	G	T	0,975395	2021-04-05	United States
S_982_A	S	982	SRR15139908	24506	T	G	0,999462	2021-04-05	United States
S_1118_H	S	1118	SRR15139908	24914	G	C	0,999438	2021-04-05	United States
S_1191_N	S	1191	SRR15139908	25135	G	T	0,995598	2021-04-05	United States
ORF8_27_*	ORF8	27	SRR15139908	27972	C	T	0,9998	2021-04-05	United States
ORF8_52_I	ORF8	52	SRR15139908	28048	G	T	0,999739	2021-04-05	United States
ORF8_73_C	ORF8	73	SRR15139908	28111	A	G	0,999737	2021-04-05	United States
N_3_H	N	3	SRR15139908	28280	G	C	0,999806	2021-04-05	United States
N_3_V	N	3	SRR15139908	28281	A	T	0,999418	2021-04-05	United States
N_3_E	N	3	SRR15139908	28282	T	A	0,999228	2021-04-05	United States
N_203_K	N	203	SRR15139908	28881	G	A	1	2021-04-05	United States
N_204_R	N	204	SRR15139908	28883	G	C	0,997986	2021-04-05	United States
N_235_F	N	235	SRR15139908	28977	C	T	0,999276	2021-04-05	United States
ORF1ab_1001_I	ORF1ab	1001	SRR15139909	3267	C	T	0,999545	2021-04-03	United States
ORF1ab_1708_D	ORF1ab	1708	SRR15139909	5388	C	A	0,999667	2021-04-03	United States
ORF1ab_2230_T	ORF1ab	2230	SRR15139909	6954	T	C	0,998037	2021-04-03	United States
ORF1ab_3674_NA	ORF1ab	3674	SRR15139909	11287	G	-TCTGGTTTT	0,709393	2021-04-03	United States
ORF1ab_3966_R	ORF1ab	3966	SRR15139909	12162	A	G	0,999228	2021-04-03	United States
ORF1ab_314_L	ORF1ab	314	SRR15139909	14408	C	T	0,9996	2021-04-03	United States
ORF1ab_1383_R	ORF1ab	1383	SRR15139909	17615	A	G	0,999025	2021-04-03	United States
ORF1ab_2132_V	ORF1ab	2132	SRR15139909	19862	C	T	0,998365	2021-04-03	United States
ORF1ab_2557_R	ORF1ab	2557	SRR15139909	21137	A	G	0,99783	2021-04-03	United States
S_68_NA	S	68	SRR15139909	21764	A	-TACATG	0,876336	2021-04-03	United States
S_143_NA	S	143	SRR15139909	21990	T	-TTA	0,792804	2021-04-03	United States
S_501_Y	S	501	SRR15139909	23063	A	T	0,999244	2021-04-03	United States
S_570_D	S	570	SRR15139909	23271	C	A	0,99882	2021-04-03	United States
S_614_G	S	614	SRR15139909	23403	A	G	0,999158	2021-04-03	United States
S_681_H	S	681	SRR15139909	23604	C	A	0,999657	2021-04-03	United States
S_716_I	S	716	SRR15139909	23709	C	T	0,997844	2021-04-03	United States
S_982_A	S	982	SRR15139909	24506	T	G	0,998766	2021-04-03	United States
S_1118_H	S	1118	SRR15139909	24914	G	C	0,998799	2021-04-03	United States
S_1191_N	S	1191	SRR15139909	25135	G	T	0,997923	2021-04-03	United States
ORF8_27_*	ORF8	27	SRR15139909	27972	C	T	0,99786	2021-04-03	United States
ORF8_52_I	ORF8	52	SRR15139909	28048	G	T	0,998722	2021-04-03	United States
ORF8_73_C	ORF8	73	SRR15139909	28111	A	G	0,999012	2021-04-03	United States
N_3_H	N	3	SRR15139909	28280	G	C	0,998967	2021-04-03	United States
N_3_V	N	3	SRR15139909	28281	A	T	0,998958	2021-04-03	United States
N_3_E	N	3	SRR15139909	28282	T	A	0,998964	2021-04-03	United States
N_203_K	N	203	SRR15139909	28881	G	A	0,999008	2021-04-03	United States
N_204_R	N	204	SRR15139909	28883	G	C	0,99806	2021-04-03	United States
N_235_F	N	235	SRR15139909	28977	C	T	0,997187	2021-04-03	United States
ORF10_21_V	ORF10	21	SRR15139909	29618	A	G	0,999263	2021-04-03	United States
ORF1ab_265_I	ORF1ab	265	SRR15139910	1059	C	T	0,999569	2021-04-07	United States
ORF1ab_3201_P	ORF1ab	3201	SRR15139910	9867	T	C	0,999153	2021-04-07	United States
ORF1ab_3674_NA	ORF1ab	3674	SRR15139910	11287	G	-TCTGGTTTT	0,704341	2021-04-07	United States
ORF1ab_314_L	ORF1ab	314	SRR15139910	14408	C	T	0,999747	2021-04-07	United States
ORF1ab_1011_H	ORF1ab	1011	SRR15139910	16500	A	C	0,998816	2021-04-07	United States
S_3_NA	S	3	SRR15139910	21569	G	+T	0,0680272	2021-04-07	United States
S_5_F	S	5	SRR15139910	21575	C	T	1	2021-04-07	United States
S_95_I	S	95	SRR15139910	21846	C	T	0,999747	2021-04-07	United States
S_253_G	S	253	SRR15139910	22320	A	G	1	2021-04-07	United States
S_484_K	S	484	SRR15139910	23012	G	A	1	2021-04-07	United States
S_614_G	S	614	SRR15139910	23403	A	G	0,999538	2021-04-07	United States
S_701_V	S	701	SRR15139910	23664	C	T	0,999538	2021-04-07	United States
ORF3a_42_L	ORF3a	42	SRR15139910	25517	C	T	0,995923	2021-04-07	United States
ORF3a_57_H	ORF3a	57	SRR15139910	25563	G	T	0,9997	2021-04-07	United States
ORF8_11_I	ORF8	11	SRR15139910	27925	C	T	0,999578	2021-04-07	United States
N_199_L	N	199	SRR15139910	28869	C	T	0,997658	2021-04-07	United States
N_234_I	N	234	SRR15139910	28975	G	A	1	2021-04-07	United States
ORF1ab_599_V	ORF1ab	599	SRR15139912	2061	C	T	0,925329	2021-03-31	United States
ORF1ab_642_F	ORF1ab	642	SRR15139912	2189	C	T	0,927126	2021-03-31	United States
ORF1ab_1001_I	ORF1ab	1001	SRR15139912	3267	C	T	0,990302	2021-03-31	United States
ORF1ab_1708_D	ORF1ab	1708	SRR15139912	5388	C	A	0,989951	2021-03-31	United States
ORF1ab_2230_T	ORF1ab	2230	SRR15139912	6954	T	C	0,992268	2021-03-31	United States
ORF1ab_2584_V	ORF1ab	2584	SRR15139912	8016	C	T	0,95995	2021-03-31	United States
ORF1ab_3674_NA	ORF1ab	3674	SRR15139912	11287	G	-TCTGGTTTT	0,661111	2021-03-31	United States
ORF1ab_3677_L	ORF1ab	3677	SRR15139912	11296	T	G	0,159375	2021-03-31	United States
ORF1ab_3966_R	ORF1ab	3966	SRR15139912	12162	A	G	0,903509	2021-03-31	United States
ORF1ab_314_L	ORF1ab	314	SRR15139912	14408	C	T	0,99868	2021-03-31	United States
ORF1ab_1383_R	ORF1ab	1383	SRR15139912	17615	A	G	0,959953	2021-03-31	United States
ORF1ab_2270_Y	ORF1ab	2270	SRR15139912	20275	G	T	0,97449	2021-03-31	United States
S_30_H	S	30	SRR15139912	21650	A	C	0,0756972	2021-03-31	United States
S_68_NA	S	68	SRR15139912	21764	A	-TACATG	0,863297	2021-03-31	United States
S_143_NA	S	143	SRR15139912	21990	T	-TTA	0,800714	2021-03-31	United States
S_501_Y	S	501	SRR15139912	23063	A	T	0,975928	2021-03-31	United States
S_570_D	S	570	SRR15139912	23271	C	A	0,956738	2021-03-31	United States
S_614_G	S	614	SRR15139912	23403	A	G	1	2021-03-31	United States
S_681_H	S	681	SRR15139912	23604	C	A	0,996876	2021-03-31	United States
S_716_I	S	716	SRR15139912	23709	C	T	0,987989	2021-03-31	United States
S_982_A	S	982	SRR15139912	24506	T	G	0,989137	2021-03-31	United States
S_1118_H	S	1118	SRR15139912	24914	G	C	0,995133	2021-03-31	United States
ORF8_27_*	ORF8	27	SRR15139912	27972	C	T	0,981145	2021-03-31	United States
ORF8_52_I	ORF8	52	SRR15139912	28048	G	T	0,978296	2021-03-31	United States
ORF8_73_C	ORF8	73	SRR15139912	28111	A	G	0,969236	2021-03-31	United States
N_3_H	N	3	SRR15139912	28280	G	C	0,917947	2021-03-31	United States
N_3_V	N	3	SRR15139912	28281	A	T	0,917201	2021-03-31	United States
N_3_E	N	3	SRR15139912	28282	T	A	0,917705	2021-03-31	United States
N_203_K	N	203	SRR15139912	28881	G	A	0,961538	2021-03-31	United States
N_204_R	N	204	SRR15139912	28883	G	C	0,960227	2021-03-31	United States
N_235_F	N	235	SRR15139912	28977	C	T	0,977465	2021-03-31	United States
ORF1ab_265_I	ORF1ab	265	SRR15139913	1059	C	T	1	2021-03-30	United States
ORF1ab_1928_NA	ORF1ab	1928	SRR15139913	6047	T	-TTA	0,0637755	2021-03-30	United States
ORF1ab_1946_S	ORF1ab	1946	SRR15139913	6101	G	A	1	2021-03-30	United States
ORF1ab_3201_P	ORF1ab	3201	SRR15139913	9867	T	C	1	2021-03-30	United States
ORF1ab_3539_T	ORF1ab	3539	SRR15139913	10881	T	C	0,0552061	2021-03-30	United States
ORF1ab_3674_NA	ORF1ab	3674	SRR15139913	11287	G	-TCTGGTTTT	0,571138	2021-03-30	United States
ORF1ab_4301_Y	ORF1ab	4301	SRR15139913	13166	C	T	0,999208	2021-03-30	United States
ORF1ab_314_L	ORF1ab	314	SRR15139913	14408	C	T	0,998961	2021-03-30	United States
ORF1ab_1011_H	ORF1ab	1011	SRR15139913	16500	A	C	0,997191	2021-03-30	United States
S_95_I	S	95	SRR15139913	21846	C	T	0,998225	2021-03-30	United States
S_253_G	S	253	SRR15139913	22320	A	G	0,996875	2021-03-30	United States
S_477_N	S	477	SRR15139913	22992	G	A	1	2021-03-30	United States
S_535_I	S	535	SRR15139913	23166	A	T	0,975472	2021-03-30	United States
S_614_G	S	614	SRR15139913	23403	A	G	0,999195	2021-03-30	United States
S_957_R	S	957	SRR15139913	24432	A	G	0,982691	2021-03-30	United States
ORF3a_42_L	ORF3a	42	SRR15139913	25517	C	T	0,998459	2021-03-30	United States
ORF3a_57_H	ORF3a	57	SRR15139913	25563	G	T	0,99894	2021-03-30	United States
M_94_C	M	94	SRR15139913	26802	A	T	0,96399	2021-03-30	United States
ORF8_11_I	ORF8	11	SRR15139913	27925	C	T	1	2021-03-30	United States
N_13_L	N	13	SRR15139913	28311	C	T	0,999427	2021-03-30	United States
N_202_R	N	202	SRR15139913	28879	T	G	1	2021-03-30	United States
ORF1ab_37_V	ORF1ab	37	SRR15139914	375	A	T	0,319888	2021-03-31	United States
ORF1ab_265_I	ORF1ab	265	SRR15139914	1059	C	T	0,998175	2021-03-31	United States
ORF1ab_858_F	ORF1ab	858	SRR15139914	2838	C	T	0,996437	2021-03-31	United States
ORF1ab_2034_H	ORF1ab	2034	SRR15139914	6367	G	T	0,0638764	2021-03-31	United States
ORF1ab_4205_V	ORF1ab	4205	SRR15139914	12878	A	G	0,99967	2021-03-31	United States
ORF1ab_314_L	ORF1ab	314	SRR15139914	14408	C	T	0,998815	2021-03-31	United States
ORF1ab_1183_Y	ORF1ab	1183	SRR15139914	17014	G	T	0,997953	2021-03-31	United States
S_13_I	S	13	SRR15139914	21600	G	T	1	2021-03-31	United States
S_26_S	S	26	SRR15139914	21638	C	T	0,0625	2021-03-31	United States
S_152_C	S	152	SRR15139914	22018	G	T	0,998475	2021-03-31	United States
S_452_R	S	452	SRR15139914	22917	T	G	1	2021-03-31	United States
S_614_G	S	614	SRR15139914	23403	A	G	0,999573	2021-03-31	United States
ORF3a_57_H	ORF3a	57	SRR15139914	25563	G	T	0,999405	2021-03-31	United States
N_205_I	N	205	SRR15139914	28887	C	T	0,997193	2021-03-31	United States
N_234_I	N	234	SRR15139914	28975	G	T	0,997841	2021-03-31	United States
ORF1ab_599_V	ORF1ab	599	SRR15139916	2061	C	T	1	2021-04-03	United States
ORF1ab_1001_I	ORF1ab	1001	SRR15139916	3267	C	T	0,999389	2021-04-03	United States
ORF1ab_1708_D	ORF1ab	1708	SRR15139916	5388	C	A	0,999798	2021-04-03	United States
ORF1ab_2230_T	ORF1ab	2230	SRR15139916	6954	T	C	1	2021-04-03	United States
ORF1ab_2967_I	ORF1ab	2967	SRR15139916	9165	C	T	0,999742	2021-04-03	United States
ORF1ab_3674_NA	ORF1ab	3674	SRR15139916	11287	G	-TCTGGTTTT	0,656262	2021-04-03	United States
ORF1ab_3966_R	ORF1ab	3966	SRR15139916	12162	A	G	0,997015	2021-04-03	United States
ORF1ab_314_L	ORF1ab	314	SRR15139916	14408	C	T	0,999786	2021-04-03	United States
ORF1ab_1383_R	ORF1ab	1383	SRR15139916	17615	A	G	0,999553	2021-04-03	United States
ORF1ab_2270_Y	ORF1ab	2270	SRR15139916	20275	G	T	1	2021-04-03	United States
S_68_NA	S	68	SRR15139916	21764	A	-TACATG	0,884113	2021-04-03	United States
S_143_NA	S	143	SRR15139916	21990	T	-TTA	0,796726	2021-04-03	United States
S_501_Y	S	501	SRR15139916	23063	A	T	0,99936	2021-04-03	United States
S_570_D	S	570	SRR15139916	23271	C	A	0,999827	2021-04-03	United States
S_614_G	S	614	SRR15139916	23403	A	G	0,999467	2021-04-03	United States
S_681_H	S	681	SRR15139916	23604	C	A	0,999772	2021-04-03	United States
S_716_I	S	716	SRR15139916	23709	C	T	0,999329	2021-04-03	United States
S_982_A	S	982	SRR15139916	24506	T	G	0,998422	2021-04-03	United States
S_1118_H	S	1118	SRR15139916	24914	G	C	0,999601	2021-04-03	United States
S_1214_L	S	1214	SRR15139916	25203	G	T	0,999554	2021-04-03	United States
ORF3a_38_L	ORF3a	38	SRR15139916	25505	A	T	0,999748	2021-04-03	United States
ORF8_27_*	ORF8	27	SRR15139916	27972	C	T	1	2021-04-03	United States
ORF8_52_I	ORF8	52	SRR15139916	28048	G	T	0,998847	2021-04-03	United States
ORF8_73_C	ORF8	73	SRR15139916	28111	A	G	0,999639	2021-04-03	United States
N_3_H	N	3	SRR15139916	28280	G	C	1	2021-04-03	United States
N_3_V	N	3	SRR15139916	28281	A	T	0,999473	2021-04-03	United States
N_3_E	N	3	SRR15139916	28282	T	A	0,999737	2021-04-03	United States
N_203_K	N	203	SRR15139916	28881	G	A	1	2021-04-03	United States
N_204_R	N	204	SRR15139916	28883	G	C	0,996951	2021-04-03	United States
N_235_F	N	235	SRR15139916	28977	C	T	0,998971	2021-04-03	United States
ORF1ab_730_F	ORF1ab	730	SRR15139917	2453	C	T	0,99942	2021-03-30	United States
ORF1ab_1001_I	ORF1ab	1001	SRR15139917	3267	C	T	0,999795	2021-03-30	United States
ORF1ab_1708_D	ORF1ab	1708	SRR15139917	5388	C	A	0,999241	2021-03-30	United States
ORF1ab_2230_T	ORF1ab	2230	SRR15139917	6954	T	C	0,999633	2021-03-30	United States
ORF1ab_3674_NA	ORF1ab	3674	SRR15139917	11287	G	-TCTGGTTTT	0,711648	2021-03-30	United States
ORF1ab_314_L	ORF1ab	314	SRR15139917	14408	C	T	0,999291	2021-03-30	United States
S_68_NA	S	68	SRR15139917	21764	A	-TACATG	0,884439	2021-03-30	United States
S_143_NA	S	143	SRR15139917	21990	T	-TTA	0,811582	2021-03-30	United States
S_155_R	S	155	SRR15139917	22025	A	C	0,993407	2021-03-30	United States
S_501_Y	S	501	SRR15139917	23063	A	T	0,999317	2021-03-30	United States
S_570_D	S	570	SRR15139917	23271	C	A	0,999178	2021-03-30	United States
S_614_G	S	614	SRR15139917	23403	A	G	0,999187	2021-03-30	United States
S_681_H	S	681	SRR15139917	23604	C	A	0,999282	2021-03-30	United States
S_716_I	S	716	SRR15139917	23709	C	T	0,999723	2021-03-30	United States
S_982_A	S	982	SRR15139917	24506	T	G	0,998625	2021-03-30	United States
S_1118_H	S	1118	SRR15139917	24914	G	C	0,999476	2021-03-30	United States
ORF7a_62_*	ORF7a	62	SRR15139917	27577	C	T	0,998141	2021-03-30	United States
ORF7a_81_L	ORF7a	81	SRR15139917	27635	C	T	0,998376	2021-03-30	United States
ORF8_27_*	ORF8	27	SRR15139917	27972	C	T	0,999159	2021-03-30	United States
ORF8_52_I	ORF8	52	SRR15139917	28048	G	T	0,999483	2021-03-30	United States
ORF8_73_C	ORF8	73	SRR15139917	28111	A	G	0,999344	2021-03-30	United States
N_3_Y	N	3	SRR15139917	28280	G	T	0,996371	2021-03-30	United States
N_3_V	N	3	SRR15139917	28281	A	T	0,999234	2021-03-30	United States
N_3_E	N	3	SRR15139917	28282	T	A	0,998986	2021-03-30	United States
N_203_K	N	203	SRR15139917	28881	G	A	0,998905	2021-03-30	United States
N_204_R	N	204	SRR15139917	28883	G	C	1	2021-03-30	United States
N_235_F	N	235	SRR15139917	28977	C	T	0,998963	2021-03-30	United States
ORF1ab_1001_I	ORF1ab	1001	SRR15139919	3267	C	T	1	2021-04-01	United States
ORF1ab_1708_D	ORF1ab	1708	SRR15139919	5388	C	A	1	2021-04-01	United States
ORF1ab_2230_T	ORF1ab	2230	SRR15139919	6954	T	C	1	2021-04-01	United States
ORF1ab_3830_L	ORF1ab	3830	SRR15139919	11754	C	T	0,135289	2021-04-01	United States
ORF1ab_3966_R	ORF1ab	3966	SRR15139919	12162	A	G	0,999758	2021-04-01	United States
ORF1ab_314_L	ORF1ab	314	SRR15139919	14408	C	T	0,99945	2021-04-01	United States
ORF1ab_632_R	ORF1ab	632	SRR15139919	15362	A	G	0,0863831	2021-04-01	United States
ORF1ab_1383_R	ORF1ab	1383	SRR15139919	17615	A	G	0,999852	2021-04-01	United States
ORF1ab_2369_NA	ORF1ab	2369	SRR15139919	20574	C	-A	0,0922051	2021-04-01	United States
ORF1ab_2557_R	ORF1ab	2557	SRR15139919	21137	A	G	1	2021-04-01	United States
S_68_NA	S	68	SRR15139919	21764	A	-TACATG	0,910764	2021-04-01	United States
S_143_NA	S	143	SRR15139919	21990	T	-TTA	0,802902	2021-04-01	United States
S_501_Y	S	501	SRR15139919	23063	A	T	1	2021-04-01	United States
S_570_D	S	570	SRR15139919	23271	C	A	0,999581	2021-04-01	United States
S_614_G	S	614	SRR15139919	23403	A	G	0,9997	2021-04-01	United States
S_681_H	S	681	SRR15139919	23604	C	A	0,999871	2021-04-01	United States
S_716_I	S	716	SRR15139919	23709	C	T	0,999736	2021-04-01	United States
S_982_A	S	982	SRR15139919	24506	T	G	1	2021-04-01	United States
S_1118_H	S	1118	SRR15139919	24914	G	C	0,999764	2021-04-01	United States
S_1191_N	S	1191	SRR15139919	25135	G	T	1	2021-04-01	United States
S_1196_P	S	1196	SRR15139919	25148	T	C	0,103146	2021-04-01	United States
ORF8_27_*	ORF8	27	SRR15139919	27972	C	T	1	2021-04-01	United States
ORF8_38_L	ORF8	38	SRR15139919	28006	C	T	1	2021-04-01	United States
ORF8_52_I	ORF8	52	SRR15139919	28048	G	T	0,999629	2021-04-01	United States
ORF8_73_C	ORF8	73	SRR15139919	28111	A	G	0,999649	2021-04-01	United States
N_3_H	N	3	SRR15139919	28280	G	C	0,999882	2021-04-01	United States
N_3_V	N	3	SRR15139919	28281	A	T	1	2021-04-01	United States
N_3_E	N	3	SRR15139919	28282	T	A	0,999882	2021-04-01	United States
N_203_K	N	203	SRR15139919	28881	G	A	1	2021-04-01	United States
N_204_R	N	204	SRR15139919	28883	G	C	1	2021-04-01	United States
N_235_F	N	235	SRR15139919	28977	C	T	1	2021-04-01	United States
ORF10_12_NA	ORF10	12	SRR15139919	29593	G	+AT	0,0532081	2021-04-01	United States
ORF1ab_265_I	ORF1ab	265	SRR15139920	1059	C	T	0,961729	2021-04-03	United States
ORF1ab_1001_I	ORF1ab	1001	SRR15139920	3267	C	T	0,0805452	2021-04-03	United States
ORF1ab_2144_NA	ORF1ab	2144	SRR15139920	6696	C	+T	0,0646812	2021-04-03	United States
ORF1ab_3158_T	ORF1ab	3158	SRR15139920	9738	G	C	0,915902	2021-04-03	United States
ORF1ab_3674_NA	ORF1ab	3674	SRR15139920	11287	G	-TCTGGTTTT	0,104886	2021-04-03	United States
ORF1ab_314_L	ORF1ab	314	SRR15139920	14408	C	T	0,999381	2021-04-03	United States
ORF1ab_904_*	ORF1ab	904	SRR15139920	16178	C	A	0,0643603	2021-04-03	United States
ORF1ab_976_L	ORF1ab	976	SRR15139920	16394	C	T	0,998501	2021-04-03	United States
ORF1ab_1183_Y	ORF1ab	1183	SRR15139920	17014	G	T	0,998559	2021-04-03	United States
ORF1ab_1653_D	ORF1ab	1653	SRR15139920	18424	A	G	0,078604	2021-04-03	United States
ORF1ab_2172_NA	ORF1ab	2172	SRR15139920	19983	C	+T	0,0527132	2021-04-03	United States
S_13_I	S	13	SRR15139920	21600	G	T	1	2021-04-03	United States
S_30_H	S	30	SRR15139920	21650	A	C	0,0952381	2021-04-03	United States
S_68_NA	S	68	SRR15139920	21764	A	-TACATG	0,461224	2021-04-03	United States
S_143_NA	S	143	SRR15139920	21990	T	-TTA	0,772727	2021-04-03	United States
S_152_C	S	152	SRR15139920	22018	G	T	0,855	2021-04-03	United States
S_614_G	S	614	SRR15139920	23403	A	G	0,998997	2021-04-03	United States
ORF3a_57_H	ORF3a	57	SRR15139920	25563	G	T	0,886616	2021-04-03	United States
ORF8_35_Y	ORF8	35	SRR15139920	27996	G	T	0,983131	2021-04-03	United States
ORF8_65_V	ORF8	65	SRR15139920	28087	C	T	0,975919	2021-04-03	United States
ORF8_73_C	ORF8	73	SRR15139920	28111	A	G	0,119215	2021-04-03	United States
N_205_I	N	205	SRR15139920	28887	C	T	1	2021-04-03	United States
ORF1ab_859_V	ORF1ab	859	SRR15139921	2841	C	T	0,998532	2021-04-01	United States
ORF1ab_931_D	ORF1ab	931	SRR15139921	3058	A	T	0,999889	2021-04-01	United States
ORF1ab_1001_I	ORF1ab	1001	SRR15139921	3267	C	T	0,999226	2021-04-01	United States
ORF1ab_1640_S	ORF1ab	1640	SRR15139921	5183	C	T	0,999194	2021-04-01	United States
ORF1ab_1708_D	ORF1ab	1708	SRR15139921	5388	C	A	0,999791	2021-04-01	United States
ORF1ab_2230_T	ORF1ab	2230	SRR15139921	6954	T	C	1	2021-04-01	United States
ORF1ab_3674_NA	ORF1ab	3674	SRR15139921	11287	G	-TCTGGTTTT	0,767895	2021-04-01	United States
ORF1ab_3676_S	ORF1ab	3676	SRR15139921	11291	G	A	0,994243	2021-04-01	United States
ORF1ab_3677_L	ORF1ab	3677	SRR15139921	11296	T	G	1	2021-04-01	United States
ORF1ab_4087_I	ORF1ab	4087	SRR15139921	12525	C	T	0,999878	2021-04-01	United States
ORF1ab_218_L	ORF1ab	218	SRR15139921	14120	C	T	0,999503	2021-04-01	United States
ORF1ab_314_L	ORF1ab	314	SRR15139921	14408	C	T	0,99965	2021-04-01	United States
S_68_NA	S	68	SRR15139921	21764	A	-TACATG	0,912163	2021-04-01	United States
S_143_NA	S	143	SRR15139921	21990	T	-TTA	0,809758	2021-04-01	United States
S_501_Y	S	501	SRR15139921	23063	A	T	0,999821	2021-04-01	United States
S_570_D	S	570	SRR15139921	23271	C	A	0,999749	2021-04-01	United States
S_614_G	S	614	SRR15139921	23403	A	G	0,999811	2021-04-01	United States
S_681_H	S	681	SRR15139921	23604	C	A	0,999886	2021-04-01	United States
S_716_I	S	716	SRR15139921	23709	C	T	0,99965	2021-04-01	United States
S_982_A	S	982	SRR15139921	24506	T	G	0,99962	2021-04-01	United States
S_1118_H	S	1118	SRR15139921	24914	G	C	0,999888	2021-04-01	United States
ORF7a_39_I	ORF7a	39	SRR15139921	27509	C	T	0,0579828	2021-04-01	United States
ORF8_27_*	ORF8	27	SRR15139921	27972	C	T	0,999838	2021-04-01	United States
ORF8_52_I	ORF8	52	SRR15139921	28048	G	T	0,999621	2021-04-01	United States
ORF8_68_*	ORF8	68	SRR15139921	28095	A	T	0,997085	2021-04-01	United States
ORF8_73_C	ORF8	73	SRR15139921	28111	A	G	0,999874	2021-04-01	United States
N_3_H	N	3	SRR15139921	28280	G	C	0,999948	2021-04-01	United States
N_3_V	N	3	SRR15139921	28281	A	T	0,999845	2021-04-01	United States
N_3_E	N	3	SRR15139921	28282	T	A	0,999846	2021-04-01	United States
N_203_K	N	203	SRR15139921	28881	G	A	1	2021-04-01	United States
N_204_R	N	204	SRR15139921	28883	G	C	0,999872	2021-04-01	United States
N_235_F	N	235	SRR15139921	28977	C	T	0,999724	2021-04-01	United States
ORF1ab_1001_I	ORF1ab	1001	SRR15139922	3267	C	T	0,999482	2021-04-02	United States
ORF1ab_1708_D	ORF1ab	1708	SRR15139922	5388	C	A	0,999397	2021-04-02	United States
ORF1ab_2230_T	ORF1ab	2230	SRR15139922	6954	T	C	1	2021-04-02	United States
ORF1ab_2259_I	ORF1ab	2259	SRR15139922	7042	G	T	1	2021-04-02	United States
ORF1ab_2657_S	ORF1ab	2657	SRR15139922	8235	T	C	0,998068	2021-04-02	United States
ORF1ab_3674_NA	ORF1ab	3674	SRR15139922	11287	G	-TCTGGTTTT	0,716029	2021-04-02	United States
ORF1ab_218_L	ORF1ab	218	SRR15139922	14120	C	T	0,998885	2021-04-02	United States
ORF1ab_314_L	ORF1ab	314	SRR15139922	14408	C	T	0,9992	2021-04-02	United States
S_68_NA	S	68	SRR15139922	21764	A	-TACATG	0,873333	2021-04-02	United States
S_143_NA	S	143	SRR15139922	21990	T	-TTA	0,798684	2021-04-02	United States
S_501_Y	S	501	SRR15139922	23063	A	T	0,999545	2021-04-02	United States
S_570_D	S	570	SRR15139922	23271	C	A	0,999395	2021-04-02	United States
S_614_G	S	614	SRR15139922	23403	A	G	0,998982	2021-04-02	United States
S_681_H	S	681	SRR15139922	23604	C	A	0,99887	2021-04-02	United States
S_716_I	S	716	SRR15139922	23709	C	T	0,999122	2021-04-02	United States
S_982_A	S	982	SRR15139922	24506	T	G	0,999606	2021-04-02	United States
S_1118_H	S	1118	SRR15139922	24914	G	C	0,99859	2021-04-02	United States
ORF8_27_*	ORF8	27	SRR15139922	27972	C	T	0,9997	2021-04-02	United States
ORF8_52_I	ORF8	52	SRR15139922	28048	G	T	0,999275	2021-04-02	United States
ORF8_68_*	ORF8	68	SRR15139922	28095	A	T	0,994064	2021-04-02	United States
ORF8_73_C	ORF8	73	SRR15139922	28111	A	G	0,999045	2021-04-02	United States
N_3_H	N	3	SRR15139922	28280	G	C	1	2021-04-02	United States
N_3_V	N	3	SRR15139922	28281	A	T	0,99921	2021-04-02	United States
N_3_E	N	3	SRR15139922	28282	T	A	0,999218	2021-04-02	United States
N_203_K	N	203	SRR15139922	28881	G	A	1	2021-04-02	United States
N_204_R	N	204	SRR15139922	28883	G	C	1	2021-04-02	United States
N_235_F	N	235	SRR15139922	28977	C	T	1	2021-04-02	United States
ORF1ab_265_I	ORF1ab	265	SRR15139923	1059	C	T	0,998955	2021-04-01	United States
ORF1ab_607_H	ORF1ab	607	SRR15139923	2086	G	T	1	2021-04-01	United States
ORF1ab_4205_V	ORF1ab	4205	SRR15139923	12878	A	G	0,999876	2021-04-01	United States
ORF1ab_4304_I	ORF1ab	4304	SRR15139923	13176	C	T	0,99977	2021-04-01	United States
ORF1ab_314_L	ORF1ab	314	SRR15139923	14408	C	T	0,999629	2021-04-01	United States
ORF1ab_1183_Y	ORF1ab	1183	SRR15139923	17014	G	T	0,988081	2021-04-01	United States
S_13_I	S	13	SRR15139923	21600	G	T	1	2021-04-01	United States
S_30_H	S	30	SRR15139923	21650	A	C	0,175182	2021-04-01	United States
S_152_C	S	152	SRR15139923	22018	G	T	0,998381	2021-04-01	United States
S_452_R	S	452	SRR15139923	22917	T	G	0,999314	2021-04-01	United States
S_614_G	S	614	SRR15139923	23403	A	G	1	2021-04-01	United States
S_1260_Y	S	1260	SRR15139923	25340	G	T	0,137226	2021-04-01	United States
ORF3a_57_H	ORF3a	57	SRR15139923	25563	G	T	0,99986	2021-04-01	United States
N_205_I	N	205	SRR15139923	28887	C	T	0,999354	2021-04-01	United States
ORF1ab_599_V	ORF1ab	599	SRR15139924	2061	C	T	0,998185	2021-04-01	United States
ORF1ab_1001_I	ORF1ab	1001	SRR15139924	3267	C	T	0,99841	2021-04-01	United States
ORF1ab_1708_D	ORF1ab	1708	SRR15139924	5388	C	A	0,998982	2021-04-01	United States
ORF1ab_2230_T	ORF1ab	2230	SRR15139924	6954	T	C	1	2021-04-01	United States
ORF1ab_3674_NA	ORF1ab	3674	SRR15139924	11287	G	-TCTGGTTTT	0,716858	2021-04-01	United States
ORF1ab_3966_R	ORF1ab	3966	SRR15139924	12162	A	G	0,999175	2021-04-01	United States
ORF1ab_314_L	ORF1ab	314	SRR15139924	14408	C	T	0,998978	2021-04-01	United States
ORF1ab_1383_R	ORF1ab	1383	SRR15139924	17615	A	G	0,999138	2021-04-01	United States
S_68_NA	S	68	SRR15139924	21764	A	-TACATG	0,885087	2021-04-01	United States
S_143_NA	S	143	SRR15139924	21990	T	-TTA	0,81879	2021-04-01	United States
S_501_Y	S	501	SRR15139924	23063	A	T	0,998824	2021-04-01	United States
S_570_D	S	570	SRR15139924	23271	C	A	0,999357	2021-04-01	United States
S_614_G	S	614	SRR15139924	23403	A	G	0,998447	2021-04-01	United States
S_681_H	S	681	SRR15139924	23604	C	A	0,9987	2021-04-01	United States
S_716_I	S	716	SRR15139924	23709	C	T	0,999677	2021-04-01	United States
S_982_A	S	982	SRR15139924	24506	T	G	0,99954	2021-04-01	United States
S_1118_H	S	1118	SRR15139924	24914	G	C	0,999263	2021-04-01	United States
ORF8_27_*	ORF8	27	SRR15139924	27972	C	T	0,998735	2021-04-01	United States
ORF8_52_I	ORF8	52	SRR15139924	28048	G	T	0,999384	2021-04-01	United States
ORF8_73_C	ORF8	73	SRR15139924	28111	A	G	0,999215	2021-04-01	United States
N_3_H	N	3	SRR15139924	28280	G	C	0,998202	2021-04-01	United States
N_3_V	N	3	SRR15139924	28281	A	T	0,997832	2021-04-01	United States
N_3_E	N	3	SRR15139924	28282	T	A	0,997843	2021-04-01	United States
N_203_K	N	203	SRR15139924	28881	G	A	0,998024	2021-04-01	United States
N_204_R	N	204	SRR15139924	28883	G	C	1	2021-04-01	United States
N_235_F	N	235	SRR15139924	28977	C	T	1	2021-04-01	United States
ORF1ab_671_V	ORF1ab	671	SRR15139925	2276	A	G	1	2021-03-29	United States
ORF1ab_1001_I	ORF1ab	1001	SRR15139925	3267	C	T	0,99861	2021-03-29	United States
ORF1ab_1291_F	ORF1ab	1291	SRR15139925	4136	G	T	0,979144	2021-03-29	United States
ORF1ab_1708_D	ORF1ab	1708	SRR15139925	5388	C	A	0,999415	2021-03-29	United States
ORF1ab_2030_L	ORF1ab	2030	SRR15139925	6354	C	T	0,999332	2021-03-29	United States
ORF1ab_2230_T	ORF1ab	2230	SRR15139925	6954	T	C	1	2021-03-29	United States
ORF1ab_3674_NA	ORF1ab	3674	SRR15139925	11287	G	-TCTGGTTTT	0,624753	2021-03-29	United States
ORF1ab_314_L	ORF1ab	314	SRR15139925	14408	C	T	0,99911	2021-03-29	United States
ORF1ab_2220_V	ORF1ab	2220	SRR15139925	20126	G	T	0,0609137	2021-03-29	United States
ORF1ab_2462_I	ORF1ab	2462	SRR15139925	20853	G	T	0,907599	2021-03-29	United States
S_68_NA	S	68	SRR15139925	21764	A	-TACATG	0,899663	2021-03-29	United States
S_143_NA	S	143	SRR15139925	21990	T	-TTA	0,822464	2021-03-29	United States
S_427_N	S	427	SRR15139925	22841	G	A	0,964646	2021-03-29	United States
S_501_Y	S	501	SRR15139925	23063	A	T	1	2021-03-29	United States
S_570_D	S	570	SRR15139925	23271	C	A	0,998777	2021-03-29	United States
S_614_G	S	614	SRR15139925	23403	A	G	0,99938	2021-03-29	United States
S_681_H	S	681	SRR15139925	23604	C	A	0,999007	2021-03-29	United States
S_716_I	S	716	SRR15139925	23709	C	T	0,999679	2021-03-29	United States
S_982_A	S	982	SRR15139925	24506	T	G	0,999312	2021-03-29	United States
S_1099_D	S	1099	SRR15139925	24858	G	A	0,0826042	2021-03-29	United States
S_1118_H	S	1118	SRR15139925	24914	G	C	0,999786	2021-03-29	United States
ORF3a_188_C	ORF3a	188	SRR15139925	25954	G	T	1	2021-03-29	United States
ORF8_27_*	ORF8	27	SRR15139925	27972	C	T	0,998328	2021-03-29	United States
ORF8_52_I	ORF8	52	SRR15139925	28048	G	T	0,999121	2021-03-29	United States
ORF8_73_C	ORF8	73	SRR15139925	28111	A	G	0,999456	2021-03-29	United States
N_3_H	N	3	SRR15139925	28280	G	C	0,999594	2021-03-29	United States
N_3_V	N	3	SRR15139925	28281	A	T	0,999388	2021-03-29	United States
N_3_E	N	3	SRR15139925	28282	T	A	0,999392	2021-03-29	United States
N_203_K	N	203	SRR15139925	28881	G	A	1	2021-03-29	United States
N_204_R	N	204	SRR15139925	28883	G	C	1	2021-03-29	United States
N_235_F	N	235	SRR15139925	28977	C	T	0,998447	2021-03-29	United States
ORF1ab_1001_I	ORF1ab	1001	SRR15139927	3267	C	T	0,999916	2021-03-30	United States
ORF1ab_1708_D	ORF1ab	1708	SRR15139927	5388	C	A	0,999888	2021-03-30	United States
ORF1ab_2230_T	ORF1ab	2230	SRR15139927	6954	T	C	1	2021-03-30	United States
ORF1ab_3674_NA	ORF1ab	3674	SRR15139927	11287	G	-TCTGGTTTT	0,732233	2021-03-30	United States
ORF1ab_3676_S	ORF1ab	3676	SRR15139927	11291	G	A	0,996466	2021-03-30	United States
ORF1ab_3677_L	ORF1ab	3677	SRR15139927	11296	T	G	0,993566	2021-03-30	United States
ORF1ab_3966_R	ORF1ab	3966	SRR15139927	12162	A	G	0,999818	2021-03-30	United States
ORF1ab_314_L	ORF1ab	314	SRR15139927	14408	C	T	0,999804	2021-03-30	United States
ORF1ab_483_L	ORF1ab	483	SRR15139927	14915	A	T	0,121614	2021-03-30	United States
ORF1ab_1383_R	ORF1ab	1383	SRR15139927	17615	A	G	0,999864	2021-03-30	United States
ORF1ab_2557_R	ORF1ab	2557	SRR15139927	21137	A	G	0,999924	2021-03-30	United States
S_30_H	S	30	SRR15139927	21650	A	C	0,0516796	2021-03-30	United States
S_68_NA	S	68	SRR15139927	21764	A	-TACATG	0,904152	2021-03-30	United States
S_143_NA	S	143	SRR15139927	21990	T	-TTA	0,800344	2021-03-30	United States
S_501_Y	S	501	SRR15139927	23063	A	T	0,999796	2021-03-30	United States
S_570_D	S	570	SRR15139927	23271	C	A	0,999537	2021-03-30	United States
S_614_G	S	614	SRR15139927	23403	A	G	0,999821	2021-03-30	United States
S_681_H	S	681	SRR15139927	23604	C	A	0,99988	2021-03-30	United States
S_716_I	S	716	SRR15139927	23709	C	T	0,999908	2021-03-30	United States
S_982_A	S	982	SRR15139927	24506	T	G	0,999895	2021-03-30	United States
S_1118_H	S	1118	SRR15139927	24914	G	C	0,999787	2021-03-30	United States
S_1191_N	S	1191	SRR15139927	25135	G	T	0,998477	2021-03-30	United States
ORF3a_225_I	ORF3a	225	SRR15139927	26065	G	A	0,186263	2021-03-30	United States
ORF8_27_*	ORF8	27	SRR15139927	27972	C	T	0,999802	2021-03-30	United States
ORF8_52_I	ORF8	52	SRR15139927	28048	G	T	0,999766	2021-03-30	United States
ORF8_73_C	ORF8	73	SRR15139927	28111	A	G	0,999758	2021-03-30	United States
N_3_H	N	3	SRR15139927	28280	G	C	0,999882	2021-03-30	United States
N_3_V	N	3	SRR15139927	28281	A	T	0,999961	2021-03-30	United States
N_3_E	N	3	SRR15139927	28282	T	A	0,999883	2021-03-30	United States
N_24_N	N	24	SRR15139927	28344	C	A	0,999568	2021-03-30	United States
N_203_K	N	203	SRR15139927	28881	G	A	1	2021-03-30	United States
N_204_R	N	204	SRR15139927	28883	G	C	0,999342	2021-03-30	United States
N_235_F	N	235	SRR15139927	28977	C	T	1	2021-03-30	United States
ORF1ab_1001_I	ORF1ab	1001	SRR15139928	3267	C	T	0,999482	2021-04-03	United States
ORF1ab_1708_D	ORF1ab	1708	SRR15139928	5388	C	A	0,999246	2021-04-03	United States
ORF1ab_2205_G	ORF1ab	2205	SRR15139928	6878	A	G	0,997775	2021-04-03	United States
ORF1ab_2230_T	ORF1ab	2230	SRR15139928	6954	T	C	0,998489	2021-04-03	United States
ORF1ab_2259_I	ORF1ab	2259	SRR15139928	7042	G	T	1	2021-04-03	United States
ORF1ab_3296_G	ORF1ab	3296	SRR15139928	10152	A	G	0,999502	2021-04-03	United States
ORF1ab_3674_NA	ORF1ab	3674	SRR15139928	11287	G	-TCTGGTTTT	0,678319	2021-04-03	United States
ORF1ab_218_L	ORF1ab	218	SRR15139928	14120	C	T	0,99947	2021-04-03	United States
ORF1ab_314_L	ORF1ab	314	SRR15139928	14408	C	T	1	2021-04-03	United States
ORF1ab_1432_V	ORF1ab	1432	SRR15139928	17762	C	T	0,999644	2021-04-03	United States
S_68_NA	S	68	SRR15139928	21764	A	-TACATG	0,876232	2021-04-03	United States
S_143_NA	S	143	SRR15139928	21990	T	-TTA	0,797615	2021-04-03	United States
S_501_Y	S	501	SRR15139928	23063	A	T	0,998476	2021-04-03	United States
S_570_D	S	570	SRR15139928	23271	C	A	0,999184	2021-04-03	United States
S_614_G	S	614	SRR15139928	23403	A	G	1	2021-04-03	United States
S_681_H	S	681	SRR15139928	23604	C	A	0,999372	2021-04-03	United States
S_716_I	S	716	SRR15139928	23709	C	T	0,999603	2021-04-03	United States
S_982_A	S	982	SRR15139928	24506	T	G	0,99962	2021-04-03	United States
S_1118_H	S	1118	SRR15139928	24914	G	C	0,99962	2021-04-03	United States
ORF8_27_*	ORF8	27	SRR15139928	27972	C	T	1	2021-04-03	United States
ORF8_52_I	ORF8	52	SRR15139928	28048	G	T	1	2021-04-03	United States
ORF8_68_*	ORF8	68	SRR15139928	28095	A	T	0,998742	2021-04-03	United States
ORF8_73_C	ORF8	73	SRR15139928	28111	A	G	0,999295	2021-04-03	United States
N_3_H	N	3	SRR15139928	28280	G	C	0,999709	2021-04-03	United States
N_3_V	N	3	SRR15139928	28281	A	T	0,999414	2021-04-03	United States
N_3_E	N	3	SRR15139928	28282	T	A	0,999709	2021-04-03	United States
N_203_K	N	203	SRR15139928	28881	G	A	1	2021-04-03	United States
N_204_R	N	204	SRR15139928	28883	G	C	1	2021-04-03	United States
N_235_F	N	235	SRR15139928	28977	C	T	0,997409	2021-04-03	United States
N_243_C	N	243	SRR15139928	29000	G	T	0,928144	2021-04-03	United States
ORF1ab_599_V	ORF1ab	599	SRR15139929	2061	C	T	1	2021-04-04	United States
ORF1ab_1001_I	ORF1ab	1001	SRR15139929	3267	C	T	1	2021-04-04	United States
ORF1ab_1708_D	ORF1ab	1708	SRR15139929	5388	C	A	0,999201	2021-04-04	United States
ORF1ab_1854_I	ORF1ab	1854	SRR15139929	5826	C	T	0,0876758	2021-04-04	United States
ORF1ab_2230_T	ORF1ab	2230	SRR15139929	6954	T	C	1	2021-04-04	United States
ORF1ab_2699_V	ORF1ab	2699	SRR15139929	8360	A	G	0,0643225	2021-04-04	United States
ORF1ab_3603_NA	ORF1ab	3603	SRR15139929	11074	C	-T	0,0509252	2021-04-04	United States
ORF1ab_3674_NA	ORF1ab	3674	SRR15139929	11287	G	-TCTGGTTTT	0,618405	2021-04-04	United States
ORF1ab_3966_R	ORF1ab	3966	SRR15139929	12162	A	G	0,99936	2021-04-04	United States
ORF1ab_314_L	ORF1ab	314	SRR15139929	14408	C	T	0,999648	2021-04-04	United States
ORF1ab_1383_R	ORF1ab	1383	SRR15139929	17615	A	G	0,999817	2021-04-04	United States
ORF1ab_2192_L	ORF1ab	2192	SRR15139929	20041	G	C	0,908571	2021-04-04	United States
ORF1ab_2270_Y	ORF1ab	2270	SRR15139929	20275	G	T	0,997118	2021-04-04	United States
S_68_NA	S	68	SRR15139929	21764	A	-TACATG	0,885001	2021-04-04	United States
S_143_NA	S	143	SRR15139929	21990	T	-TTA	0,804966	2021-04-04	United States
S_501_Y	S	501	SRR15139929	23063	A	T	1	2021-04-04	United States
S_570_D	S	570	SRR15139929	23271	C	A	0,999493	2021-04-04	United States
S_614_G	S	614	SRR15139929	23403	A	G	0,999794	2021-04-04	United States
S_681_H	S	681	SRR15139929	23604	C	A	0,999381	2021-04-04	United States
S_716_I	S	716	SRR15139929	23709	C	T	0,999213	2021-04-04	United States
S_982_A	S	982	SRR15139929	24506	T	G	0,998902	2021-04-04	United States
S_1118_H	S	1118	SRR15139929	24914	G	C	0,991161	2021-04-04	United States
ORF3a_33_S	ORF3a	33	SRR15139929	25489	G	T	0,880116	2021-04-04	United States
ORF3a_38_L	ORF3a	38	SRR15139929	25505	A	T	0,878087	2021-04-04	United States
ORF3a_127_F	ORF3a	127	SRR15139929	25771	C	T	0,982906	2021-04-04	United States
ORF8_27_*	ORF8	27	SRR15139929	27972	C	T	1	2021-04-04	United States
ORF8_52_I	ORF8	52	SRR15139929	28048	G	T	1	2021-04-04	United States
ORF8_73_C	ORF8	73	SRR15139929	28111	A	G	0,999511	2021-04-04	United States
N_3_H	N	3	SRR15139929	28280	G	C	1	2021-04-04	United States
N_3_V	N	3	SRR15139929	28281	A	T	0,999695	2021-04-04	United States
N_3_E	N	3	SRR15139929	28282	T	A	0,999089	2021-04-04	United States
N_203_K	N	203	SRR15139929	28881	G	A	1	2021-04-04	United States
N_204_R	N	204	SRR15139929	28883	G	C	1	2021-04-04	United States
N_235_F	N	235	SRR15139929	28977	C	T	1	2021-04-04	United States
ORF1ab_599_V	ORF1ab	599	SRR15139930	2061	C	T	1	2021-04-03	United States
ORF1ab_1001_I	ORF1ab	1001	SRR15139930	3267	C	T	1	2021-04-03	United States
ORF1ab_1708_D	ORF1ab	1708	SRR15139930	5388	C	A	1	2021-04-03	United States
ORF1ab_2230_T	ORF1ab	2230	SRR15139930	6954	T	C	1	2021-04-03	United States
ORF1ab_3603_NA	ORF1ab	3603	SRR15139930	11074	C	-T	0,0508973	2021-04-03	United States
ORF1ab_3674_NA	ORF1ab	3674	SRR15139930	11287	G	-TCTGGTTTT	0,642682	2021-04-03	United States
ORF1ab_3966_R	ORF1ab	3966	SRR15139930	12162	A	G	0,999493	2021-04-03	United States
ORF1ab_314_L	ORF1ab	314	SRR15139930	14408	C	T	0,999275	2021-04-03	United States
ORF1ab_1383_R	ORF1ab	1383	SRR15139930	17615	A	G	0,99982	2021-04-03	United States
ORF1ab_2270_Y	ORF1ab	2270	SRR15139930	20275	G	T	0,996169	2021-04-03	United States
S_68_NA	S	68	SRR15139930	21764	A	-TACATG	0,89298	2021-04-03	United States
S_143_NA	S	143	SRR15139930	21990	T	-TTA	0,816745	2021-04-03	United States
S_501_Y	S	501	SRR15139930	23063	A	T	1	2021-04-03	United States
S_570_D	S	570	SRR15139930	23271	C	A	0,999094	2021-04-03	United States
S_614_G	S	614	SRR15139930	23403	A	G	0,999176	2021-04-03	United States
S_681_H	S	681	SRR15139930	23604	C	A	1	2021-04-03	United States
S_716_I	S	716	SRR15139930	23709	C	T	0,99981	2021-04-03	United States
S_982_A	S	982	SRR15139930	24506	T	G	0,999305	2021-04-03	United States
S_1118_H	S	1118	SRR15139930	24914	G	C	0,999686	2021-04-03	United States
ORF3a_38_L	ORF3a	38	SRR15139930	25505	A	T	1	2021-04-03	United States
ORF8_27_*	ORF8	27	SRR15139930	27972	C	T	0,998972	2021-04-03	United States
ORF8_52_I	ORF8	52	SRR15139930	28048	G	T	1	2021-04-03	United States
ORF8_73_C	ORF8	73	SRR15139930	28111	A	G	0,999506	2021-04-03	United States
N_3_H	N	3	SRR15139930	28280	G	C	1	2021-04-03	United States
N_3_V	N	3	SRR15139930	28281	A	T	0,999268	2021-04-03	United States
N_3_E	N	3	SRR15139930	28282	T	A	0,999127	2021-04-03	United States
N_203_K	N	203	SRR15139930	28881	G	A	1	2021-04-03	United States
N_204_R	N	204	SRR15139930	28883	G	C	1	2021-04-03	United States
N_235_F	N	235	SRR15139930	28977	C	T	1	2021-04-03	United States
ORF1ab_1001_I	ORF1ab	1001	SRR15139933	3267	C	T	0,99918	2021-04-01	United States
ORF1ab_1708_D	ORF1ab	1708	SRR15139933	5388	C	A	0,999157	2021-04-01	United States
ORF1ab_2230_T	ORF1ab	2230	SRR15139933	6954	T	C	1	2021-04-01	United States
ORF1ab_2259_I	ORF1ab	2259	SRR15139933	7042	G	T	0,996333	2021-04-01	United States
ORF1ab_2344_T	ORF1ab	2344	SRR15139933	7295	G	A	0,998743	2021-04-01	United States
ORF1ab_3674_NA	ORF1ab	3674	SRR15139933	11287	G	-TCTGGTTTT	0,722883	2021-04-01	United States
ORF1ab_218_L	ORF1ab	218	SRR15139933	14120	C	T	0,998184	2021-04-01	United States
ORF1ab_314_L	ORF1ab	314	SRR15139933	14408	C	T	0,998888	2021-04-01	United States
S_68_NA	S	68	SRR15139933	21764	A	-TACATG	0,892432	2021-04-01	United States
S_143_NA	S	143	SRR15139933	21990	T	-TTA	0,796197	2021-04-01	United States
S_501_Y	S	501	SRR15139933	23063	A	T	0,999336	2021-04-01	United States
S_570_D	S	570	SRR15139933	23271	C	A	1	2021-04-01	United States
S_614_G	S	614	SRR15139933	23403	A	G	0,999036	2021-04-01	United States
S_681_H	S	681	SRR15139933	23604	C	A	0,999634	2021-04-01	United States
S_716_I	S	716	SRR15139933	23709	C	T	0,999446	2021-04-01	United States
S_982_A	S	982	SRR15139933	24506	T	G	1	2021-04-01	United States
S_1118_H	S	1118	SRR15139933	24914	G	C	0,999748	2021-04-01	United States
ORF3a_27_Y	ORF3a	27	SRR15139933	25471	G	T	0,998672	2021-04-01	United States
ORF8_27_*	ORF8	27	SRR15139933	27972	C	T	0,998775	2021-04-01	United States
ORF8_52_I	ORF8	52	SRR15139933	28048	G	T	0,999642	2021-04-01	United States
ORF8_68_*	ORF8	68	SRR15139933	28095	A	T	0,993895	2021-04-01	United States
ORF8_73_C	ORF8	73	SRR15139933	28111	A	G	0,999268	2021-04-01	United States
N_3_H	N	3	SRR15139933	28280	G	C	0,998864	2021-04-01	United States
N_3_V	N	3	SRR15139933	28281	A	T	0,99886	2021-04-01	United States
N_3_E	N	3	SRR15139933	28282	T	A	0,997726	2021-04-01	United States
N_203_K	N	203	SRR15139933	28881	G	A	0,997275	2021-04-01	United States
N_204_R	N	204	SRR15139933	28883	G	C	0,998658	2021-04-01	United States
N_235_F	N	235	SRR15139933	28977	C	T	0,999041	2021-04-01	United States
N_271_I	N	271	SRR15139933	29085	C	T	0,998486	2021-04-01	United States
N_383_A	N	383	SRR15139933	29420	C	G	0,998435	2021-04-01	United States
ORF1ab_1001_I	ORF1ab	1001	SRR15139934	3267	C	T	1	2021-04-05	United States
ORF1ab_1350_E	ORF1ab	1350	SRR15139934	4313	A	G	0,0547945	2021-04-05	United States
ORF1ab_1708_D	ORF1ab	1708	SRR15139934	5388	C	A	1	2021-04-05	United States
ORF1ab_2230_T	ORF1ab	2230	SRR15139934	6954	T	C	1	2021-04-05	United States
ORF1ab_3604_L	ORF1ab	3604	SRR15139934	11075	T	C	0,0578026	2021-04-05	United States
ORF1ab_3674_NA	ORF1ab	3674	SRR15139934	11287	G	-TCTGGTTTT	0,604984	2021-04-05	United States
ORF1ab_3966_R	ORF1ab	3966	SRR15139934	12162	A	G	0,999776	2021-04-05	United States
ORF1ab_218_L	ORF1ab	218	SRR15139934	14120	C	T	0,0623907	2021-04-05	United States
ORF1ab_314_L	ORF1ab	314	SRR15139934	14408	C	T	0,999642	2021-04-05	United States
ORF1ab_1383_R	ORF1ab	1383	SRR15139934	17615	A	G	0,999365	2021-04-05	United States
ORF1ab_2557_R	ORF1ab	2557	SRR15139934	21137	A	G	0,998988	2021-04-05	United States
S_68_NA	S	68	SRR15139934	21764	A	-TACATG	0,902461	2021-04-05	United States
S_143_NA	S	143	SRR15139934	21990	T	-TTA	0,802518	2021-04-05	United States
S_501_Y	S	501	SRR15139934	23063	A	T	1	2021-04-05	United States
S_570_D	S	570	SRR15139934	23271	C	A	0,999811	2021-04-05	United States
S_614_G	S	614	SRR15139934	23403	A	G	0,999419	2021-04-05	United States
S_681_H	S	681	SRR15139934	23604	C	A	0,999518	2021-04-05	United States
S_716_I	S	716	SRR15139934	23709	C	T	1	2021-04-05	United States
S_982_A	S	982	SRR15139934	24506	T	G	1	2021-04-05	United States
S_1118_H	S	1118	SRR15139934	24914	G	C	0,999792	2021-04-05	United States
S_1191_N	S	1191	SRR15139934	25135	G	T	1	2021-04-05	United States
ORF3a_42_L	ORF3a	42	SRR15139934	25517	C	T	0,0625	2021-04-05	United States
ORF8_27_*	ORF8	27	SRR15139934	27972	C	T	0,985304	2021-04-05	United States
ORF8_52_I	ORF8	52	SRR15139934	28048	G	T	0,965327	2021-04-05	United States
ORF8_73_C	ORF8	73	SRR15139934	28111	A	G	0,994774	2021-04-05	United States
N_3_H	N	3	SRR15139934	28280	G	C	0,999773	2021-04-05	United States
N_3_V	N	3	SRR15139934	28281	A	T	0,999316	2021-04-05	United States
N_3_E	N	3	SRR15139934	28282	T	A	1	2021-04-05	United States
N_203_K	N	203	SRR15139934	28881	G	A	1	2021-04-05	United States
N_204_R	N	204	SRR15139934	28883	G	C	1	2021-04-05	United States
N_235_F	N	235	SRR15139934	28977	C	T	0,997118	2021-04-05	United States
ORF1ab_599_V	ORF1ab	599	SRR15139935	2061	C	T	0,998637	2021-03-31	United States
ORF1ab_1001_I	ORF1ab	1001	SRR15139935	3267	C	T	1	2021-03-31	United States
ORF1ab_1708_D	ORF1ab	1708	SRR15139935	5388	C	A	0,998912	2021-03-31	United States
ORF1ab_2230_T	ORF1ab	2230	SRR15139935	6954	T	C	1	2021-03-31	United States
ORF1ab_3674_NA	ORF1ab	3674	SRR15139935	11287	G	-TCTGGTTTT	0,686058	2021-03-31	United States
ORF1ab_3966_R	ORF1ab	3966	SRR15139935	12162	A	G	0,999786	2021-03-31	United States
ORF1ab_314_L	ORF1ab	314	SRR15139935	14408	C	T	0,998826	2021-03-31	United States
ORF1ab_1383_R	ORF1ab	1383	SRR15139935	17615	A	G	1	2021-03-31	United States
ORF1ab_2270_Y	ORF1ab	2270	SRR15139935	20275	G	T	0,996721	2021-03-31	United States
S_68_NA	S	68	SRR15139935	21764	A	-TACATG	0,885672	2021-03-31	United States
S_143_NA	S	143	SRR15139935	21990	T	-TTA	0,818182	2021-03-31	United States
S_501_Y	S	501	SRR15139935	23063	A	T	0,999586	2021-03-31	United States
S_570_D	S	570	SRR15139935	23271	C	A	0,99974	2021-03-31	United States
S_614_G	S	614	SRR15139935	23403	A	G	1	2021-03-31	United States
S_681_H	S	681	SRR15139935	23604	C	A	0,999584	2021-03-31	United States
S_716_I	S	716	SRR15139935	23709	C	T	0,999787	2021-03-31	United States
S_982_A	S	982	SRR15139935	24506	T	G	0,999036	2021-03-31	United States
S_1118_H	S	1118	SRR15139935	24914	G	C	0,999073	2021-03-31	United States
ORF8_27_*	ORF8	27	SRR15139935	27972	C	T	0,998659	2021-03-31	United States
ORF8_52_I	ORF8	52	SRR15139935	28048	G	T	0,999176	2021-03-31	United States
ORF8_73_C	ORF8	73	SRR15139935	28111	A	G	1	2021-03-31	United States
N_3_H	N	3	SRR15139935	28280	G	C	0,998426	2021-03-31	United States
N_3_V	N	3	SRR15139935	28281	A	T	0,999208	2021-03-31	United States
N_3_E	N	3	SRR15139935	28282	T	A	0,99921	2021-03-31	United States
N_203_K	N	203	SRR15139935	28881	G	A	0,999527	2021-03-31	United States
N_204_R	N	204	SRR15139935	28883	G	C	0,999078	2021-03-31	United States
N_235_F	N	235	SRR15139935	28977	C	T	0,998806	2021-03-31	United States
ORF1ab_265_I	ORF1ab	265	SRR15139936	1059	C	T	0,997383	2021-03-30	United States
ORF1ab_3201_P	ORF1ab	3201	SRR15139936	9867	T	C	1	2021-03-30	United States
ORF1ab_3674_NA	ORF1ab	3674	SRR15139936	11287	G	-TCTGGTTTT	0,716624	2021-03-30	United States
ORF1ab_314_L	ORF1ab	314	SRR15139936	14408	C	T	0,998984	2021-03-30	United States
ORF1ab_1011_H	ORF1ab	1011	SRR15139936	16500	A	C	1	2021-03-30	United States
ORF1ab_1087_Y	ORF1ab	1087	SRR15139936	16726	C	T	0,9991	2021-03-30	United States
S_5_F	S	5	SRR15139936	21575	C	T	1	2021-03-30	United States
S_95_I	S	95	SRR15139936	21846	C	T	0,997943	2021-03-30	United States
S_253_G	S	253	SRR15139936	22320	A	G	0,999055	2021-03-30	United States
S_484_K	S	484	SRR15139936	23012	G	A	0,998612	2021-03-30	United States
S_614_G	S	614	SRR15139936	23403	A	G	0,999525	2021-03-30	United States
S_701_V	S	701	SRR15139936	23664	C	T	0,998459	2021-03-30	United States
ORF3a_42_L	ORF3a	42	SRR15139936	25517	C	T	0,998639	2021-03-30	United States
ORF3a_57_H	ORF3a	57	SRR15139936	25563	G	T	0,999383	2021-03-30	United States
N_199_L	N	199	SRR15139936	28869	C	T	0,99841	2021-03-30	United States
N_234_I	N	234	SRR15139936	28975	G	A	0,998533	2021-03-30	United States
ORF10_10_L	ORF10	10	SRR15139936	29586	C	T	0,999588	2021-03-30	United States
ORF1ab_265_I	ORF1ab	265	SRR15139937	1059	C	T	0,999188	2021-04-02	United States
ORF1ab_1946_S	ORF1ab	1946	SRR15139937	6101	G	A	1	2021-04-02	United States
ORF1ab_2079_S	ORF1ab	2079	SRR15139937	6500	C	T	0,999757	2021-04-02	United States
ORF1ab_2522_A	ORF1ab	2522	SRR15139937	7830	T	C	0,999757	2021-04-02	United States
ORF1ab_3201_P	ORF1ab	3201	SRR15139937	9867	T	C	1	2021-04-02	United States
ORF1ab_3674_NA	ORF1ab	3674	SRR15139937	11287	G	-TCTGGTTTT	0,694195	2021-04-02	United States
ORF1ab_3676_S	ORF1ab	3676	SRR15139937	11291	G	A	0,998624	2021-04-02	United States
ORF1ab_3677_L	ORF1ab	3677	SRR15139937	11296	T	G	0,99908	2021-04-02	United States
ORF1ab_3734_NA	ORF1ab	3734	SRR15139937	11465	T	-G	0,0505965	2021-04-02	United States
ORF1ab_314_L	ORF1ab	314	SRR15139937	14408	C	T	0,999617	2021-04-02	United States
ORF1ab_1011_H	ORF1ab	1011	SRR15139937	16500	A	C	0,998967	2021-04-02	United States
S_95_I	S	95	SRR15139937	21846	C	T	1	2021-04-02	United States
S_253_G	S	253	SRR15139937	22320	A	G	0,998124	2021-04-02	United States
S_477_N	S	477	SRR15139937	22992	G	A	0,999389	2021-04-02	United States
S_614_G	S	614	SRR15139937	23403	A	G	0,999871	2021-04-02	United States
S_957_R	S	957	SRR15139937	24432	A	G	0,999732	2021-04-02	United States
ORF3a_42_L	ORF3a	42	SRR15139937	25517	C	T	0,99949	2021-04-02	United States
ORF3a_57_H	ORF3a	57	SRR15139937	25563	G	T	0,999828	2021-04-02	United States
ORF3a_78_Y	ORF3a	78	SRR15139937	25624	C	T	0,0989053	2021-04-02	United States
ORF8_11_I	ORF8	11	SRR15139937	27925	C	T	0,999804	2021-04-02	United States
N_13_L	N	13	SRR15139937	28311	C	T	0,999903	2021-04-02	United States
N_202_R	N	202	SRR15139937	28879	T	G	0,996753	2021-04-02	United States
ORF1ab_45_Y	ORF1ab	45	SRR15139938	398	C	T	0,998002	2021-04-03	United States
ORF1ab_309_S	ORF1ab	309	SRR15139938	1190	C	T	0,999706	2021-04-03	United States
ORF1ab_1001_I	ORF1ab	1001	SRR15139938	3267	C	T	0,999495	2021-04-03	United States
ORF1ab_1708_D	ORF1ab	1708	SRR15139938	5388	C	A	1	2021-04-03	United States
ORF1ab_2061_F	ORF1ab	2061	SRR15139938	6446	G	T	0,999626	2021-04-03	United States
ORF1ab_2230_T	ORF1ab	2230	SRR15139938	6954	T	C	1	2021-04-03	United States
ORF1ab_3674_NA	ORF1ab	3674	SRR15139938	11287	G	-TCTGGTTTT	0,671255	2021-04-03	United States
ORF1ab_218_L	ORF1ab	218	SRR15139938	14120	C	T	0,999739	2021-04-03	United States
ORF1ab_314_L	ORF1ab	314	SRR15139938	14408	C	T	0,999431	2021-04-03	United States
ORF1ab_839_I	ORF1ab	839	SRR15139938	15982	G	A	0,997498	2021-04-03	United States
S_68_NA	S	68	SRR15139938	21764	A	-TACATG	0,876213	2021-04-03	United States
S_80_Y	S	80	SRR15139938	21800	G	T	0,999779	2021-04-03	United States
S_143_NA	S	143	SRR15139938	21990	T	-TTA	0,802273	2021-04-03	United States
S_501_Y	S	501	SRR15139938	23063	A	T	1	2021-04-03	United States
S_570_D	S	570	SRR15139938	23271	C	A	0,990871	2021-04-03	United States
S_614_G	S	614	SRR15139938	23403	A	G	0,999837	2021-04-03	United States
S_681_H	S	681	SRR15139938	23604	C	A	0,999641	2021-04-03	United States
S_716_I	S	716	SRR15139938	23709	C	T	0,999492	2021-04-03	United States
S_982_A	S	982	SRR15139938	24506	T	G	0,999628	2021-04-03	United States
S_1118_H	S	1118	SRR15139938	24914	G	C	0,998927	2021-04-03	United States
ORF6_61_H	ORF6	61	SRR15139938	27382	G	C	1	2021-04-03	United States
ORF6_61_V	ORF6	61	SRR15139938	27383	A	T	0,99963	2021-04-03	United States
ORF8_27_*	ORF8	27	SRR15139938	27972	C	T	0,999353	2021-04-03	United States
ORF8_52_I	ORF8	52	SRR15139938	28048	G	T	1	2021-04-03	United States
ORF8_64_D	ORF8	64	SRR15139938	28085	G	T	0,999627	2021-04-03	United States
ORF8_68_*	ORF8	68	SRR15139938	28095	A	T	0,995134	2021-04-03	United States
ORF8_73_C	ORF8	73	SRR15139938	28111	A	G	0,998561	2021-04-03	United States
N_3_H	N	3	SRR15139938	28280	G	C	0,999642	2021-04-03	United States
N_3_V	N	3	SRR15139938	28281	A	T	1	2021-04-03	United States
N_3_E	N	3	SRR15139938	28282	T	A	0,999641	2021-04-03	United States
N_203_K	N	203	SRR15139938	28881	G	A	1	2021-04-03	United States
N_204_R	N	204	SRR15139938	28883	G	C	1	2021-04-03	United States
N_235_F	N	235	SRR15139938	28977	C	T	0,998926	2021-04-03	United States
ORF1ab_1001_I	ORF1ab	1001	SRR15139939	3267	C	T	0,999221	2021-03-31	United States
ORF1ab_1708_D	ORF1ab	1708	SRR15139939	5388	C	A	0,999438	2021-03-31	United States
ORF1ab_2230_T	ORF1ab	2230	SRR15139939	6954	T	C	1	2021-03-31	United States
ORF1ab_3352_F	ORF1ab	3352	SRR15139939	10319	C	T	0,0558481	2021-03-31	United States
ORF1ab_3674_NA	ORF1ab	3674	SRR15139939	11287	G	-TCTGGTTTT	0,648	2021-03-31	United States
ORF1ab_3966_R	ORF1ab	3966	SRR15139939	12162	A	G	0,999463	2021-03-31	United States
ORF1ab_314_L	ORF1ab	314	SRR15139939	14408	C	T	0,999807	2021-03-31	United States
ORF1ab_1383_R	ORF1ab	1383	SRR15139939	17615	A	G	0,99983	2021-03-31	United States
ORF1ab_2557_R	ORF1ab	2557	SRR15139939	21137	A	G	0,99935	2021-03-31	United States
S_68_NA	S	68	SRR15139939	21764	A	-TACATG	0,894026	2021-03-31	United States
S_143_NA	S	143	SRR15139939	21990	T	-TTA	0,800847	2021-03-31	United States
S_501_Y	S	501	SRR15139939	23063	A	T	1	2021-03-31	United States
S_570_D	S	570	SRR15139939	23271	C	A	0,999132	2021-03-31	United States
S_583_D	S	583	SRR15139939	23311	G	T	0,998838	2021-03-31	United States
S_614_G	S	614	SRR15139939	23403	A	G	0,999664	2021-03-31	United States
S_681_H	S	681	SRR15139939	23604	C	A	0,999021	2021-03-31	United States
S_716_I	S	716	SRR15139939	23709	C	T	0,999295	2021-03-31	United States
S_982_A	S	982	SRR15139939	24506	T	G	1	2021-03-31	United States
S_1118_H	S	1118	SRR15139939	24914	G	C	0,999503	2021-03-31	United States
S_1191_N	S	1191	SRR15139939	25135	G	T	0,970988	2021-03-31	United States
ORF8_27_*	ORF8	27	SRR15139939	27972	C	T	0,998986	2021-03-31	United States
ORF8_52_I	ORF8	52	SRR15139939	28048	G	T	0,999396	2021-03-31	United States
ORF8_73_C	ORF8	73	SRR15139939	28111	A	G	1	2021-03-31	United States
N_3_H	N	3	SRR15139939	28280	G	C	0,999797	2021-03-31	United States
N_3_V	N	3	SRR15139939	28281	A	T	0,999184	2021-03-31	United States
N_3_E	N	3	SRR15139939	28282	T	A	0,99919	2021-03-31	United States
N_203_K	N	203	SRR15139939	28881	G	A	1	2021-03-31	United States
N_204_R	N	204	SRR15139939	28883	G	C	1	2021-03-31	United States
N_235_F	N	235	SRR15139939	28977	C	T	0,994778	2021-03-31	United States
ORF1ab_1001_I	ORF1ab	1001	SRR15139940	3267	C	T	0,999734	2021-04-01	United States
ORF1ab_1708_D	ORF1ab	1708	SRR15139940	5388	C	A	0,999835	2021-04-01	United States
ORF1ab_2230_T	ORF1ab	2230	SRR15139940	6954	T	C	1	2021-04-01	United States
ORF1ab_3436_T	ORF1ab	3436	SRR15139940	10571	G	A	0,99987	2021-04-01	United States
ORF1ab_3604_L	ORF1ab	3604	SRR15139940	11075	T	C	0,101853	2021-04-01	United States
ORF1ab_3674_NA	ORF1ab	3674	SRR15139940	11287	G	-TCTGGTTTT	0,66277	2021-04-01	United States
ORF1ab_3676_S	ORF1ab	3676	SRR15139940	11291	G	A	0,995792	2021-04-01	United States
ORF1ab_3677_L	ORF1ab	3677	SRR15139940	11296	T	G	0,999065	2021-04-01	United States
ORF1ab_4087_I	ORF1ab	4087	SRR15139940	12525	C	T	0,999754	2021-04-01	United States
ORF1ab_218_L	ORF1ab	218	SRR15139940	14120	C	T	0,999399	2021-04-01	United States
ORF1ab_314_L	ORF1ab	314	SRR15139940	14408	C	T	0,999564	2021-04-01	United States
S_30_H	S	30	SRR15139940	21650	A	C	0,0550725	2021-04-01	United States
S_68_NA	S	68	SRR15139940	21764	A	-TACATG	0,902959	2021-04-01	United States
S_143_NA	S	143	SRR15139940	21990	T	-TTA	0,799799	2021-04-01	United States
S_501_Y	S	501	SRR15139940	23063	A	T	1	2021-04-01	United States
S_570_D	S	570	SRR15139940	23271	C	A	0,999625	2021-04-01	United States
S_614_G	S	614	SRR15139940	23403	A	G	0,999925	2021-04-01	United States
S_681_H	S	681	SRR15139940	23604	C	A	0,99992	2021-04-01	United States
S_716_I	S	716	SRR15139940	23709	C	T	0,999763	2021-04-01	United States
S_982_A	S	982	SRR15139940	24506	T	G	0,999856	2021-04-01	United States
S_1118_H	S	1118	SRR15139940	24914	G	C	0,999862	2021-04-01	United States
ORF8_27_*	ORF8	27	SRR15139940	27972	C	T	1	2021-04-01	United States
ORF8_52_I	ORF8	52	SRR15139940	28048	G	T	1	2021-04-01	United States
ORF8_68_*	ORF8	68	SRR15139940	28095	A	T	0,997228	2021-04-01	United States
ORF8_73_C	ORF8	73	SRR15139940	28111	A	G	0,999906	2021-04-01	United States
N_3_H	N	3	SRR15139940	28280	G	C	1	2021-04-01	United States
N_3_V	N	3	SRR15139940	28281	A	T	0,999942	2021-04-01	United States
N_3_E	N	3	SRR15139940	28282	T	A	0,999826	2021-04-01	United States
N_203_K	N	203	SRR15139940	28881	G	A	1	2021-04-01	United States
N_204_R	N	204	SRR15139940	28883	G	C	1	2021-04-01	United States
N_235_F	N	235	SRR15139940	28977	C	T	1	2021-04-01	United States
ORF1ab_124_C	ORF1ab	124	SRR15139943	635	C	T	0,165938	2021-04-03	United States
ORF1ab_265_I	ORF1ab	265	SRR15139943	1059	C	T	0,997987	2021-04-03	United States
ORF1ab_903_V	ORF1ab	903	SRR15139943	2973	C	T	0,998864	2021-04-03	United States
ORF1ab_1952_L	ORF1ab	1952	SRR15139943	6120	C	T	0,06399	2021-04-03	United States
ORF1ab_2144_NA	ORF1ab	2144	SRR15139943	6696	C	+T	0,0924596	2021-04-03	United States
ORF1ab_2664_D	ORF1ab	2664	SRR15139943	8257	A	C	0,999238	2021-04-03	United States
ORF1ab_3309_F	ORF1ab	3309	SRR15139943	10191	C	T	0,0531774	2021-04-03	United States
ORF1ab_3504_S	ORF1ab	3504	SRR15139943	10775	C	T	0,101542	2021-04-03	United States
ORF1ab_4205_V	ORF1ab	4205	SRR15139943	12878	A	G	0,948925	2021-04-03	United States
ORF1ab_165_I	ORF1ab	165	SRR15139943	13960	G	A	0,999547	2021-04-03	United States
ORF1ab_314_L	ORF1ab	314	SRR15139943	14408	C	T	1	2021-04-03	United States
ORF1ab_1183_Y	ORF1ab	1183	SRR15139943	17014	G	T	1	2021-04-03	United States
S_13_I	S	13	SRR15139943	21600	G	T	1	2021-04-03	United States
S_152_C	S	152	SRR15139943	22018	G	T	0,996364	2021-04-03	United States
S_452_R	S	452	SRR15139943	22917	T	G	1	2021-04-03	United States
S_494_L	S	494	SRR15139943	23043	C	T	0,0879369	2021-04-03	United States
S_614_G	S	614	SRR15139943	23403	A	G	0,99956	2021-04-03	United States
S_625_Y	S	625	SRR15139943	23435	C	T	0,111123	2021-04-03	United States
S_697_T	S	697	SRR15139943	23652	T	C	0,0529868	2021-04-03	United States
S_884_F	S	884	SRR15139943	24213	C	T	0,0956831	2021-04-03	United States
ORF3a_15_F	ORF3a	15	SRR15139943	25437	G	T	0,999719	2021-04-03	United States
ORF3a_57_H	ORF3a	57	SRR15139943	25563	G	T	1	2021-04-03	United States
ORF8_32_L	ORF8	32	SRR15139943	27987	G	C	0,999144	2021-04-03	United States
ORF8_100_L	ORF8	100	SRR15139943	28191	G	T	0,999863	2021-04-03	United States
N_205_I	N	205	SRR15139943	28887	C	T	1	2021-04-03	United States
N_234_I	N	234	SRR15139943	28975	G	T	1	2021-04-03	United States
N_327_L	N	327	SRR15139943	29253	C	T	0,0818214	2021-04-03	United States
N_377_Y	N	377	SRR15139943	29402	G	T	1	2021-04-03	United States
ORF1ab_271_S	ORF1ab	271	SRR15139944	1076	C	T	0,999102	2021-04-05	United States
ORF1ab_1001_I	ORF1ab	1001	SRR15139944	3267	C	T	0,999545	2021-04-05	United States
ORF1ab_1708_D	ORF1ab	1708	SRR15139944	5388	C	A	0,999684	2021-04-05	United States
ORF1ab_2230_T	ORF1ab	2230	SRR15139944	6954	T	C	0,998785	2021-04-05	United States
ORF1ab_2814_S	ORF1ab	2814	SRR15139944	8705	G	A	0,999444	2021-04-05	United States
ORF1ab_3615_V	ORF1ab	3615	SRR15139944	11109	C	T	0,999353	2021-04-05	United States
ORF1ab_3674_NA	ORF1ab	3674	SRR15139944	11287	G	-TCTGGTTTT	0,684382	2021-04-05	United States
ORF1ab_3767_L	ORF1ab	3767	SRR15139944	11565	C	T	0,998418	2021-04-05	United States
ORF1ab_218_L	ORF1ab	218	SRR15139944	14120	C	T	0,998106	2021-04-05	United States
ORF1ab_314_L	ORF1ab	314	SRR15139944	14408	C	T	0,999672	2021-04-05	United States
S_68_NA	S	68	SRR15139944	21764	A	-TACATG	0,8992	2021-04-05	United States
S_143_NA	S	143	SRR15139944	21990	T	-TTA	0,803762	2021-04-05	United States
S_501_Y	S	501	SRR15139944	23063	A	T	1	2021-04-05	United States
S_570_D	S	570	SRR15139944	23271	C	A	0,999145	2021-04-05	United States
S_614_G	S	614	SRR15139944	23403	A	G	0,999853	2021-04-05	United States
S_681_H	S	681	SRR15139944	23604	C	A	0,999287	2021-04-05	United States
S_716_I	S	716	SRR15139944	23709	C	T	0,999484	2021-04-05	United States
S_982_A	S	982	SRR15139944	24506	T	G	0,999691	2021-04-05	United States
S_1118_H	S	1118	SRR15139944	24914	G	C	0,999661	2021-04-05	United States
ORF3a_35_L	ORF3a	35	SRR15139944	25495	A	C	0,999594	2021-04-05	United States
ORF8_27_*	ORF8	27	SRR15139944	27972	C	T	0,99938	2021-04-05	United States
ORF8_52_I	ORF8	52	SRR15139944	28048	G	T	0,998773	2021-04-05	United States
ORF8_66_NA	ORF8	66	SRR15139944	28089	G	-GTTCTA	0,901272	2021-04-05	United States
ORF8_73_C	ORF8	73	SRR15139944	28111	A	G	1	2021-04-05	United States
N_3_H	N	3	SRR15139944	28280	G	C	0,998663	2021-04-05	United States
N_3_V	N	3	SRR15139944	28281	A	T	0,997988	2021-04-05	United States
N_3_E	N	3	SRR15139944	28282	T	A	0,998001	2021-04-05	United States
N_203_K	N	203	SRR15139944	28881	G	A	0,997582	2021-04-05	United States
N_204_R	N	204	SRR15139944	28883	G	C	1	2021-04-05	United States
N_235_F	N	235	SRR15139944	28977	C	T	0,998989	2021-04-05	United States
ORF1ab_345_D	ORF1ab	345	SRR15139945	1299	G	A	0,185932	2021-04-03	United States
ORF1ab_599_V	ORF1ab	599	SRR15139945	2061	C	T	1	2021-04-03	United States
ORF1ab_1001_I	ORF1ab	1001	SRR15139945	3267	C	T	1	2021-04-03	United States
ORF1ab_1708_D	ORF1ab	1708	SRR15139945	5388	C	A	0,999771	2021-04-03	United States
ORF1ab_2230_T	ORF1ab	2230	SRR15139945	6954	T	C	0,998195	2021-04-03	United States
ORF1ab_3674_NA	ORF1ab	3674	SRR15139945	11287	G	-TCTGGTTTT	0,663908	2021-04-03	United States
ORF1ab_3966_R	ORF1ab	3966	SRR15139945	12162	A	G	0,999385	2021-04-03	United States
ORF1ab_314_L	ORF1ab	314	SRR15139945	14408	C	T	0,999277	2021-04-03	United States
ORF1ab_1383_R	ORF1ab	1383	SRR15139945	17615	A	G	1	2021-04-03	United States
ORF1ab_2270_Y	ORF1ab	2270	SRR15139945	20275	G	T	1	2021-04-03	United States
S_68_NA	S	68	SRR15139945	21764	A	-TACATG	0,874777	2021-04-03	United States
S_143_NA	S	143	SRR15139945	21990	T	-TTA	0,801294	2021-04-03	United States
S_501_Y	S	501	SRR15139945	23063	A	T	1	2021-04-03	United States
S_570_D	S	570	SRR15139945	23271	C	A	0,999588	2021-04-03	United States
S_614_G	S	614	SRR15139945	23403	A	G	0,999582	2021-04-03	United States
S_681_H	S	681	SRR15139945	23604	C	A	0,999537	2021-04-03	United States
S_716_I	S	716	SRR15139945	23709	C	T	0,999771	2021-04-03	United States
S_982_A	S	982	SRR15139945	24506	T	G	0,999548	2021-04-03	United States
S_1118_H	S	1118	SRR15139945	24914	G	C	0,999072	2021-04-03	United States
ORF8_27_*	ORF8	27	SRR15139945	27972	C	T	0,999343	2021-04-03	United States
ORF8_52_I	ORF8	52	SRR15139945	28048	G	T	0,99959	2021-04-03	United States
ORF8_73_C	ORF8	73	SRR15139945	28111	A	G	0,999597	2021-04-03	United States
N_3_H	N	3	SRR15139945	28280	G	C	0,999681	2021-04-03	United States
N_3_V	N	3	SRR15139945	28281	A	T	0,999358	2021-04-03	United States
N_3_E	N	3	SRR15139945	28282	T	A	0,999682	2021-04-03	United States
N_203_K	N	203	SRR15139945	28881	G	A	1	2021-04-03	United States
N_204_R	N	204	SRR15139945	28883	G	C	0,998408	2021-04-03	United States
N_235_F	N	235	SRR15139945	28977	C	T	1	2021-04-03	United States
ORF1ab_265_I	ORF1ab	265	SRR15139947	1059	C	T	0,998094	2021-04-07	United States
ORF1ab_3201_P	ORF1ab	3201	SRR15139947	9867	T	C	1	2021-04-07	United States
ORF1ab_3504_S	ORF1ab	3504	SRR15139947	10775	C	T	0,999772	2021-04-07	United States
ORF1ab_3674_NA	ORF1ab	3674	SRR15139947	11287	G	-TCTGGTTTT	0,642378	2021-04-07	United States
ORF1ab_3677_L	ORF1ab	3677	SRR15139947	11296	T	G	0,28	2021-04-07	United States
ORF1ab_314_L	ORF1ab	314	SRR15139947	14408	C	T	0,999842	2021-04-07	United States
ORF1ab_1011_H	ORF1ab	1011	SRR15139947	16500	A	C	0,996729	2021-04-07	United States
S_5_F	S	5	SRR15139947	21575	C	T	0,985714	2021-04-07	United States
S_30_H	S	30	SRR15139947	21650	A	C	0,060241	2021-04-07	United States
S_95_I	S	95	SRR15139947	21846	C	T	0,999819	2021-04-07	United States
S_253_G	S	253	SRR15139947	22320	A	G	1	2021-04-07	United States
S_477_N	S	477	SRR15139947	22992	G	A	0,998782	2021-04-07	United States
S_614_G	S	614	SRR15139947	23403	A	G	0,999863	2021-04-07	United States
S_701_V	S	701	SRR15139947	23664	C	T	0,999566	2021-04-07	United States
ORF3a_36_L	ORF3a	36	SRR15139947	25499	C	T	0,99962	2021-04-07	United States
ORF3a_42_L	ORF3a	42	SRR15139947	25517	C	T	0,998691	2021-04-07	United States
ORF3a_57_H	ORF3a	57	SRR15139947	25563	G	T	0,999609	2021-04-07	United States
ORF8_11_I	ORF8	11	SRR15139947	27925	C	T	0,999662	2021-04-07	United States
N_199_L	N	199	SRR15139947	28869	C	T	0,999136	2021-04-07	United States
N_234_I	N	234	SRR15139947	28975	G	A	1	2021-04-07	United States
ORF1ab_599_V	ORF1ab	599	SRR15139948	2061	C	T	1	2021-03-31	United States
ORF1ab_1001_I	ORF1ab	1001	SRR15139948	3267	C	T	0,999492	2021-03-31	United States
ORF1ab_1708_D	ORF1ab	1708	SRR15139948	5388	C	A	0,999268	2021-03-31	United States
ORF1ab_2230_T	ORF1ab	2230	SRR15139948	6954	T	C	1	2021-03-31	United States
ORF1ab_2241_S	ORF1ab	2241	SRR15139948	6986	G	A	0,0697674	2021-03-31	United States
ORF1ab_3674_NA	ORF1ab	3674	SRR15139948	11287	G	-TCTGGTTTT	0,634247	2021-03-31	United States
ORF1ab_3966_R	ORF1ab	3966	SRR15139948	12162	A	G	0,971973	2021-03-31	United States
ORF1ab_314_L	ORF1ab	314	SRR15139948	14408	C	T	0,998784	2021-03-31	United States
ORF1ab_1383_R	ORF1ab	1383	SRR15139948	17615	A	G	0,999532	2021-03-31	United States
ORF1ab_1669_NA	ORF1ab	1669	SRR15139948	18474	A	+T	0,060309	2021-03-31	United States
ORF1ab_2557_R	ORF1ab	2557	SRR15139948	21137	A	G	0,0764254	2021-03-31	United States
S_68_NA	S	68	SRR15139948	21764	A	-TACATG	0,871435	2021-03-31	United States
S_143_NA	S	143	SRR15139948	21990	T	-TTA	0,806579	2021-03-31	United States
S_501_Y	S	501	SRR15139948	23063	A	T	0,999124	2021-03-31	United States
S_570_D	S	570	SRR15139948	23271	C	A	0,998421	2021-03-31	United States
S_614_G	S	614	SRR15139948	23403	A	G	0,998769	2021-03-31	United States
S_681_H	S	681	SRR15139948	23604	C	A	0,998647	2021-03-31	United States
S_716_I	S	716	SRR15139948	23709	C	T	0,999128	2021-03-31	United States
S_982_A	S	982	SRR15139948	24506	T	G	0,948598	2021-03-31	United States
S_1118_H	S	1118	SRR15139948	24914	G	C	0,998888	2021-03-31	United States
ORF3a_38_L	ORF3a	38	SRR15139948	25505	A	T	0,800047	2021-03-31	United States
ORF8_27_*	ORF8	27	SRR15139948	27972	C	T	1	2021-03-31	United States
ORF8_52_I	ORF8	52	SRR15139948	28048	G	T	1	2021-03-31	United States
ORF8_73_C	ORF8	73	SRR15139948	28111	A	G	0,999548	2021-03-31	United States
N_3_H	N	3	SRR15139948	28280	G	C	1	2021-03-31	United States
N_3_V	N	3	SRR15139948	28281	A	T	0,999453	2021-03-31	United States
N_3_E	N	3	SRR15139948	28282	T	A	0,999181	2021-03-31	United States
N_203_K	N	203	SRR15139948	28881	G	A	0,995902	2021-03-31	United States
N_204_R	N	204	SRR15139948	28883	G	C	1	2021-03-31	United States
N_235_F	N	235	SRR15139948	28977	C	T	0,997024	2021-03-31	United States
ORF1ab_599_V	ORF1ab	599	SRR15139950	2061	C	T	0,999184	2021-04-01	United States
ORF1ab_1001_I	ORF1ab	1001	SRR15139950	3267	C	T	0,999793	2021-04-01	United States
ORF1ab_1708_D	ORF1ab	1708	SRR15139950	5388	C	A	0,999902	2021-04-01	United States
ORF1ab_2230_T	ORF1ab	2230	SRR15139950	6954	T	C	1	2021-04-01	United States
ORF1ab_3674_NA	ORF1ab	3674	SRR15139950	11287	G	-TCTGGTTTT	0,772456	2021-04-01	United States
ORF1ab_3676_S	ORF1ab	3676	SRR15139950	11291	G	A	0,995475	2021-04-01	United States
ORF1ab_3677_L	ORF1ab	3677	SRR15139950	11296	T	G	0,999512	2021-04-01	United States
ORF1ab_3966_R	ORF1ab	3966	SRR15139950	12162	A	G	0,99982	2021-04-01	United States
ORF1ab_314_L	ORF1ab	314	SRR15139950	14408	C	T	0,99936	2021-04-01	United States
ORF1ab_1383_R	ORF1ab	1383	SRR15139950	17615	A	G	0,999967	2021-04-01	United States
ORF1ab_2270_Y	ORF1ab	2270	SRR15139950	20275	G	T	0,999846	2021-04-01	United States
S_68_NA	S	68	SRR15139950	21764	A	-TACATG	0,905765	2021-04-01	United States
S_143_NA	S	143	SRR15139950	21990	T	-TTA	0,804753	2021-04-01	United States
S_501_Y	S	501	SRR15139950	23063	A	T	0,999742	2021-04-01	United States
S_570_D	S	570	SRR15139950	23271	C	A	0,999605	2021-04-01	United States
S_614_G	S	614	SRR15139950	23403	A	G	0,999818	2021-04-01	United States
S_681_H	S	681	SRR15139950	23604	C	A	0,99984	2021-04-01	United States
S_716_I	S	716	SRR15139950	23709	C	T	0,999756	2021-04-01	United States
S_982_A	S	982	SRR15139950	24506	T	G	0,999817	2021-04-01	United States
S_1118_H	S	1118	SRR15139950	24914	G	C	0,999788	2021-04-01	United States
ORF8_27_*	ORF8	27	SRR15139950	27972	C	T	0,999775	2021-04-01	United States
ORF8_52_I	ORF8	52	SRR15139950	28048	G	T	0,999788	2021-04-01	United States
ORF8_73_C	ORF8	73	SRR15139950	28111	A	G	0,999905	2021-04-01	United States
N_3_H	N	3	SRR15139950	28280	G	C	1	2021-04-01	United States
N_3_V	N	3	SRR15139950	28281	A	T	0,999953	2021-04-01	United States
N_3_E	N	3	SRR15139950	28282	T	A	0,999811	2021-04-01	United States
N_203_K	N	203	SRR15139950	28881	G	A	0,999713	2021-04-01	United States
N_204_R	N	204	SRR15139950	28883	G	C	0,999575	2021-04-01	United States
N_235_F	N	235	SRR15139950	28977	C	T	0,999448	2021-04-01	United States
ORF1ab_482_V	ORF1ab	482	SRR15139951	1710	C	T	0,763523	2021-04-04	United States
ORF1ab_999_I	ORF1ab	999	SRR15139951	3261	C	T	0,999113	2021-04-04	United States
ORF1ab_1001_I	ORF1ab	1001	SRR15139951	3267	C	T	0,999374	2021-04-04	United States
ORF1ab_1708_D	ORF1ab	1708	SRR15139951	5388	C	A	0,999101	2021-04-04	United States
ORF1ab_2230_T	ORF1ab	2230	SRR15139951	6954	T	C	0,99864	2021-04-04	United States
ORF1ab_3674_NA	ORF1ab	3674	SRR15139951	11287	G	-TCTGGTTTT	0,715989	2021-04-04	United States
ORF1ab_314_L	ORF1ab	314	SRR15139951	14408	C	T	0,99908	2021-04-04	United States
S_68_NA	S	68	SRR15139951	21764	A	-TACATG	0,876268	2021-04-04	United States
S_143_NA	S	143	SRR15139951	21990	T	-TTA	0,800554	2021-04-04	United States
S_501_Y	S	501	SRR15139951	23063	A	T	0,999703	2021-04-04	United States
S_570_D	S	570	SRR15139951	23271	C	A	0,999677	2021-04-04	United States
S_614_G	S	614	SRR15139951	23403	A	G	0,999515	2021-04-04	United States
S_681_H	S	681	SRR15139951	23604	C	A	0,999006	2021-04-04	United States
S_716_I	S	716	SRR15139951	23709	C	T	0,999221	2021-04-04	United States
S_982_A	S	982	SRR15139951	24506	T	G	0,998854	2021-04-04	United States
S_1118_H	S	1118	SRR15139951	24914	G	C	0,998606	2021-04-04	United States
ORF3a_100_C	ORF3a	100	SRR15139951	25690	G	T	0,999503	2021-04-04	United States
ORF8_27_*	ORF8	27	SRR15139951	27972	C	T	0,998949	2021-04-04	United States
ORF8_52_I	ORF8	52	SRR15139951	28048	G	T	0,999346	2021-04-04	United States
ORF8_73_C	ORF8	73	SRR15139951	28111	A	G	0,99917	2021-04-04	United States
N_3_H	N	3	SRR15139951	28280	G	C	0,999117	2021-04-04	United States
N_3_V	N	3	SRR15139951	28281	A	T	0,998218	2021-04-04	United States
N_3_E	N	3	SRR15139951	28282	T	A	0,998824	2021-04-04	United States
N_203_K	N	203	SRR15139951	28881	G	A	1	2021-04-04	United States
N_204_R	N	204	SRR15139951	28883	G	C	1	2021-04-04	United States
N_235_F	N	235	SRR15139951	28977	C	T	0,997414	2021-04-04	United States
ORF1ab_1001_I	ORF1ab	1001	SRR15139954	3267	C	T	0,998493	2021-04-03	United States
ORF1ab_1708_D	ORF1ab	1708	SRR15139954	5388	C	A	0,99877	2021-04-03	United States
ORF1ab_2230_T	ORF1ab	2230	SRR15139954	6954	T	C	0,997481	2021-04-03	United States
ORF1ab_3674_NA	ORF1ab	3674	SRR15139954	11287	G	-TCTGGTTTT	0,709348	2021-04-03	United States
ORF1ab_4087_I	ORF1ab	4087	SRR15139954	12525	C	T	0,998322	2021-04-03	United States
ORF1ab_218_L	ORF1ab	218	SRR15139954	14120	C	T	0,999698	2021-04-03	United States
ORF1ab_314_L	ORF1ab	314	SRR15139954	14408	C	T	0,998977	2021-04-03	United States
S_68_NA	S	68	SRR15139954	21764	A	-TACATG	0,871262	2021-04-03	United States
S_143_NA	S	143	SRR15139954	21990	T	-TTA	0,794418	2021-04-03	United States
S_501_Y	S	501	SRR15139954	23063	A	T	0,999317	2021-04-03	United States
S_570_D	S	570	SRR15139954	23271	C	A	0,998351	2021-04-03	United States
S_614_G	S	614	SRR15139954	23403	A	G	0,999307	2021-04-03	United States
S_681_H	S	681	SRR15139954	23604	C	A	0,999049	2021-04-03	United States
S_716_I	S	716	SRR15139954	23709	C	T	0,999311	2021-04-03	United States
S_982_A	S	982	SRR15139954	24506	T	G	0,998312	2021-04-03	United States
S_1118_H	S	1118	SRR15139954	24914	G	C	0,998896	2021-04-03	United States
ORF8_27_*	ORF8	27	SRR15139954	27972	C	T	0,999292	2021-04-03	United States
ORF8_52_I	ORF8	52	SRR15139954	28048	G	T	0,997969	2021-04-03	United States
ORF8_68_*	ORF8	68	SRR15139954	28095	A	T	0,995085	2021-04-03	United States
ORF8_73_C	ORF8	73	SRR15139954	28111	A	G	0,999312	2021-04-03	United States
N_3_H	N	3	SRR15139954	28280	G	C	0,995882	2021-04-03	United States
N_3_V	N	3	SRR15139954	28281	A	T	0,994709	2021-04-03	United States
N_3_E	N	3	SRR15139954	28282	T	A	0,995118	2021-04-03	United States
N_203_K	N	203	SRR15139954	28881	G	A	1	2021-04-03	United States
N_204_R	N	204	SRR15139954	28883	G	C	1	2021-04-03	United States
N_235_F	N	235	SRR15139954	28977	C	T	0,996488	2021-04-03	United States
ORF1ab_1001_I	ORF1ab	1001	SRR15139955	3267	C	T	0,998808	2021-04-03	United States
ORF1ab_1708_D	ORF1ab	1708	SRR15139955	5388	C	A	0,999207	2021-04-03	United States
ORF1ab_2230_T	ORF1ab	2230	SRR15139955	6954	T	C	1	2021-04-03	United States
ORF1ab_3674_NA	ORF1ab	3674	SRR15139955	11287	G	-TCTGGTTTT	0,698046	2021-04-03	United States
ORF1ab_3966_R	ORF1ab	3966	SRR15139955	12162	A	G	0,999055	2021-04-03	United States
ORF1ab_314_L	ORF1ab	314	SRR15139955	14408	C	T	0,99932	2021-04-03	United States
ORF1ab_1383_R	ORF1ab	1383	SRR15139955	17615	A	G	0,999531	2021-04-03	United States
ORF1ab_2557_R	ORF1ab	2557	SRR15139955	21137	A	G	0,996531	2021-04-03	United States
S_68_NA	S	68	SRR15139955	21764	A	-TACATG	0,863237	2021-04-03	United States
S_143_NA	S	143	SRR15139955	21990	T	-TTA	0,783784	2021-04-03	United States
S_501_Y	S	501	SRR15139955	23063	A	T	0,998721	2021-04-03	United States
S_570_D	S	570	SRR15139955	23271	C	A	0,998492	2021-04-03	United States
S_614_G	S	614	SRR15139955	23403	A	G	0,999205	2021-04-03	United States
S_681_H	S	681	SRR15139955	23604	C	A	0,999262	2021-04-03	United States
S_716_I	S	716	SRR15139955	23709	C	T	0,999059	2021-04-03	United States
S_982_A	S	982	SRR15139955	24506	T	G	0,999598	2021-04-03	United States
S_1118_H	S	1118	SRR15139955	24914	G	C	0,999781	2021-04-03	United States
S_1191_N	S	1191	SRR15139955	25135	G	T	0,995581	2021-04-03	United States
ORF8_27_*	ORF8	27	SRR15139955	27972	C	T	0,998429	2021-04-03	United States
ORF8_52_I	ORF8	52	SRR15139955	28048	G	T	0,999537	2021-04-03	United States
ORF8_73_C	ORF8	73	SRR15139955	28111	A	G	0,999054	2021-04-03	United States
N_3_H	N	3	SRR15139955	28280	G	C	0,998953	2021-04-03	United States
N_3_V	N	3	SRR15139955	28281	A	T	0,998947	2021-04-03	United States
N_3_E	N	3	SRR15139955	28282	T	A	0,999652	2021-04-03	United States
N_24_N	N	24	SRR15139955	28344	C	A	0,998333	2021-04-03	United States
N_203_K	N	203	SRR15139955	28881	G	A	1	2021-04-03	United States
N_204_R	N	204	SRR15139955	28883	G	C	0,996732	2021-04-03	United States
N_235_F	N	235	SRR15139955	28977	C	T	1	2021-04-03	United States
ORF1ab_224_I	ORF1ab	224	SRR15139958	936	C	T	0,999845	2021-04-01	United States
ORF1ab_953_Y	ORF1ab	953	SRR15139958	3122	G	T	0,99961	2021-04-01	United States
ORF1ab_959_S	ORF1ab	959	SRR15139958	3140	C	T	0,999885	2021-04-01	United States
ORF1ab_3255_I	ORF1ab	3255	SRR15139958	10029	C	T	0,999811	2021-04-01	United States
ORF1ab_3618_V	ORF1ab	3618	SRR15139958	11117	A	G	0,999776	2021-04-01	United States
ORF1ab_4175_I	ORF1ab	4175	SRR15139958	12789	C	T	0,988471	2021-04-01	United States
ORF1ab_314_L	ORF1ab	314	SRR15139958	14408	C	T	0,999708	2021-04-01	United States
S_30_H	S	30	SRR15139958	21650	A	C	0,0655535	2021-04-01	United States
S_478_K	S	478	SRR15139958	22995	C	A	1	2021-04-01	United States
S_614_G	S	614	SRR15139958	23403	A	G	0,999857	2021-04-01	United States
S_681_H	S	681	SRR15139958	23604	C	A	0,999847	2021-04-01	United States
S_732_A	S	732	SRR15139958	23756	A	G	0,999679	2021-04-01	United States
ORF3a_60_F	ORF3a	60	SRR15139958	25571	C	T	1	2021-04-01	United States
N_203_K	N	203	SRR15139958	28881	G	A	1	2021-04-01	United States
N_204_R	N	204	SRR15139958	28883	G	C	0,999545	2021-04-01	United States
ORF1ab_599_V	ORF1ab	599	SRR15139959	2061	C	T	1	2021-04-03	United States
ORF1ab_1001_I	ORF1ab	1001	SRR15139959	3267	C	T	0,982554	2021-04-03	United States
ORF1ab_1708_D	ORF1ab	1708	SRR15139959	5388	C	A	1	2021-04-03	United States
ORF1ab_2230_T	ORF1ab	2230	SRR15139959	6954	T	C	0,997608	2021-04-03	United States
ORF1ab_3674_NA	ORF1ab	3674	SRR15139959	11287	G	-TCTGGTTTT	0,634362	2021-04-03	United States
ORF1ab_3966_R	ORF1ab	3966	SRR15139959	12162	A	G	0,999173	2021-04-03	United States
ORF1ab_314_L	ORF1ab	314	SRR15139959	14408	C	T	0,999571	2021-04-03	United States
ORF1ab_1383_R	ORF1ab	1383	SRR15139959	17615	A	G	0,999779	2021-04-03	United States
ORF1ab_2270_Y	ORF1ab	2270	SRR15139959	20275	G	T	1	2021-04-03	United States
S_68_NA	S	68	SRR15139959	21764	A	-TACATG	0,887886	2021-04-03	United States
S_143_NA	S	143	SRR15139959	21990	T	-TTA	0,834516	2021-04-03	United States
S_501_Y	S	501	SRR15139959	23063	A	T	1	2021-04-03	United States
S_570_D	S	570	SRR15139959	23271	C	A	0,999524	2021-04-03	United States
S_614_G	S	614	SRR15139959	23403	A	G	1	2021-04-03	United States
S_681_H	S	681	SRR15139959	23604	C	A	0,999728	2021-04-03	United States
S_716_I	S	716	SRR15139959	23709	C	T	0,999484	2021-04-03	United States
S_982_A	S	982	SRR15139959	24506	T	G	1	2021-04-03	United States
S_1118_H	S	1118	SRR15139959	24914	G	C	0,999447	2021-04-03	United States
ORF3a_38_L	ORF3a	38	SRR15139959	25505	A	T	0,978222	2021-04-03	United States
ORF8_27_*	ORF8	27	SRR15139959	27972	C	T	0,999662	2021-04-03	United States
ORF8_52_I	ORF8	52	SRR15139959	28048	G	T	1	2021-04-03	United States
ORF8_73_C	ORF8	73	SRR15139959	28111	A	G	0,998907	2021-04-03	United States
N_3_H	N	3	SRR15139959	28280	G	C	0,999817	2021-04-03	United States
N_3_V	N	3	SRR15139959	28281	A	T	1	2021-04-03	United States
N_3_E	N	3	SRR15139959	28282	T	A	0,999817	2021-04-03	United States
N_203_K	N	203	SRR15139959	28881	G	A	1	2021-04-03	United States
N_204_R	N	204	SRR15139959	28883	G	C	1	2021-04-03	United States
N_235_F	N	235	SRR15139959	28977	C	T	1	2021-04-03	United States
ORF1ab_599_V	ORF1ab	599	SRR15139960	2061	C	T	0,988864	2021-04-03	United States
ORF1ab_1001_I	ORF1ab	1001	SRR15139960	3267	C	T	0,999435	2021-04-03	United States
ORF1ab_1708_D	ORF1ab	1708	SRR15139960	5388	C	A	0,999442	2021-04-03	United States
ORF1ab_2230_T	ORF1ab	2230	SRR15139960	6954	T	C	0,998885	2021-04-03	United States
ORF1ab_3674_NA	ORF1ab	3674	SRR15139960	11287	G	-TCTGGTTTT	0,671064	2021-04-03	United States
ORF1ab_3966_R	ORF1ab	3966	SRR15139960	12162	A	G	0,999768	2021-04-03	United States
ORF1ab_314_L	ORF1ab	314	SRR15139960	14408	C	T	1	2021-04-03	United States
ORF1ab_1383_R	ORF1ab	1383	SRR15139960	17615	A	G	0,999184	2021-04-03	United States
ORF1ab_2270_Y	ORF1ab	2270	SRR15139960	20275	G	T	1	2021-04-03	United States
S_68_NA	S	68	SRR15139960	21764	A	-TACATG	0,886068	2021-04-03	United States
S_143_NA	S	143	SRR15139960	21990	T	-TTA	0,833173	2021-04-03	United States
S_501_Y	S	501	SRR15139960	23063	A	T	1	2021-04-03	United States
S_570_D	S	570	SRR15139960	23271	C	A	0,999494	2021-04-03	United States
S_614_G	S	614	SRR15139960	23403	A	G	0,999639	2021-04-03	United States
S_681_H	S	681	SRR15139960	23604	C	A	0,999415	2021-04-03	United States
S_716_I	S	716	SRR15139960	23709	C	T	0,999443	2021-04-03	United States
S_982_A	S	982	SRR15139960	24506	T	G	0,999232	2021-04-03	United States
S_1118_H	S	1118	SRR15139960	24914	G	C	1	2021-04-03	United States
ORF8_27_*	ORF8	27	SRR15139960	27972	C	T	1	2021-04-03	United States
ORF8_52_I	ORF8	52	SRR15139960	28048	G	T	0,999487	2021-04-03	United States
ORF8_73_C	ORF8	73	SRR15139960	28111	A	G	0,999412	2021-04-03	United States
N_3_H	N	3	SRR15139960	28280	G	C	1	2021-04-03	United States
N_3_V	N	3	SRR15139960	28281	A	T	0,999747	2021-04-03	United States
N_3_E	N	3	SRR15139960	28282	T	A	0,999243	2021-04-03	United States
N_203_K	N	203	SRR15139960	28881	G	A	0,99843	2021-04-03	United States
N_204_R	N	204	SRR15139960	28883	G	C	1	2021-04-03	United States
N_235_F	N	235	SRR15139960	28977	C	T	1	2021-04-03	United States
ORF1ab_959_S	ORF1ab	959	SRR15139961	3140	C	T	0,999331	2021-04-07	United States
ORF1ab_1163_K	ORF1ab	1163	SRR15139961	3753	G	A	1	2021-04-07	United States
ORF1ab_1693_S	ORF1ab	1693	SRR15139961	5342	C	T	0,999619	2021-04-07	United States
ORF1ab_3255_I	ORF1ab	3255	SRR15139961	10029	C	T	1	2021-04-07	United States
ORF1ab_3618_V	ORF1ab	3618	SRR15139961	11117	A	G	0,944757	2021-04-07	United States
ORF1ab_4175_I	ORF1ab	4175	SRR15139961	12789	C	T	0,99146	2021-04-07	United States
ORF1ab_314_L	ORF1ab	314	SRR15139961	14408	C	T	0,99936	2021-04-07	United States
ORF1ab_1518_K	ORF1ab	1518	SRR15139961	18020	G	A	0,999106	2021-04-07	United States
S_478_K	S	478	SRR15139961	22995	C	A	1	2021-04-07	United States
S_614_G	S	614	SRR15139961	23403	A	G	0,999538	2021-04-07	United States
S_681_H	S	681	SRR15139961	23604	C	A	0,999512	2021-04-07	United States
S_732_A	S	732	SRR15139961	23756	A	G	1	2021-04-07	United States
N_203_K	N	203	SRR15139961	28881	G	A	1	2021-04-07	United States
N_204_R	N	204	SRR15139961	28883	G	C	1	2021-04-07	United States
N_288_N	N	288	SRR15139961	29135	G	A	0,999023	2021-04-07	United States
ORF1ab_1001_I	ORF1ab	1001	SRR15139962	3267	C	T	0,999259	2021-03-29	United States
ORF1ab_1708_D	ORF1ab	1708	SRR15139962	5388	C	A	0,999265	2021-03-29	United States
ORF1ab_2230_T	ORF1ab	2230	SRR15139962	6954	T	C	0,995392	2021-03-29	United States
ORF1ab_2259_I	ORF1ab	2259	SRR15139962	7042	G	T	1	2021-03-29	United States
ORF1ab_3674_NA	ORF1ab	3674	SRR15139962	11287	G	-TCTGGTTTT	0,642513	2021-03-29	United States
ORF1ab_218_L	ORF1ab	218	SRR15139962	14120	C	T	0,948324	2021-03-29	United States
ORF1ab_314_L	ORF1ab	314	SRR15139962	14408	C	T	0,99901	2021-03-29	United States
ORF1ab_1432_V	ORF1ab	1432	SRR15139962	17762	C	T	0,97892	2021-03-29	United States
ORF1ab_2164_*	ORF1ab	2164	SRR15139962	19957	G	T	0,0930233	2021-03-29	United States
ORF1ab_2172_NA	ORF1ab	2172	SRR15139962	19983	C	+T	0,0655391	2021-03-29	United States
S_68_NA	S	68	SRR15139962	21764	A	-TACATG	0,90023	2021-03-29	United States
S_143_NA	S	143	SRR15139962	21990	T	-TTA	0,793873	2021-03-29	United States
S_501_Y	S	501	SRR15139962	23063	A	T	1	2021-03-29	United States
S_570_D	S	570	SRR15139962	23271	C	A	0,960991	2021-03-29	United States
S_614_G	S	614	SRR15139962	23403	A	G	0,999523	2021-03-29	United States
S_681_H	S	681	SRR15139962	23604	C	A	0,999725	2021-03-29	United States
S_716_I	S	716	SRR15139962	23709	C	T	0,999729	2021-03-29	United States
S_982_A	S	982	SRR15139962	24506	T	G	0,999346	2021-03-29	United States
S_1118_H	S	1118	SRR15139962	24914	G	C	0,99941	2021-03-29	United States
E_47_F	E	47	SRR15139962	26383	G	T	0,0545822	2021-03-29	United States
ORF8_27_*	ORF8	27	SRR15139962	27972	C	T	0,998268	2021-03-29	United States
ORF8_52_I	ORF8	52	SRR15139962	28048	G	T	0,999289	2021-03-29	United States
ORF8_68_*	ORF8	68	SRR15139962	28095	A	T	0,999267	2021-03-29	United States
ORF8_73_C	ORF8	73	SRR15139962	28111	A	G	1	2021-03-29	United States
N_3_H	N	3	SRR15139962	28280	G	C	1	2021-03-29	United States
N_3_V	N	3	SRR15139962	28281	A	T	1	2021-03-29	United States
N_3_E	N	3	SRR15139962	28282	T	A	0,998917	2021-03-29	United States
ORF1ab_1001_I	ORF1ab	1001	SRR15139963	3267	C	T	0,999262	2021-03-30	United States
ORF1ab_1708_D	ORF1ab	1708	SRR15139963	5388	C	A	0,999666	2021-03-30	United States
ORF1ab_2024_L	ORF1ab	2024	SRR15139963	6336	C	T	0,998335	2021-03-30	United States
ORF1ab_2230_T	ORF1ab	2230	SRR15139963	6954	T	C	1	2021-03-30	United States
ORF1ab_3674_NA	ORF1ab	3674	SRR15139963	11287	G	-TCTGGTTTT	0,652023	2021-03-30	United States
ORF1ab_218_L	ORF1ab	218	SRR15139963	14120	C	T	0,998983	2021-03-30	United States
ORF1ab_314_L	ORF1ab	314	SRR15139963	14408	C	T	0,998617	2021-03-30	United States
S_68_NA	S	68	SRR15139963	21764	A	-TACATG	0,900099	2021-03-30	United States
S_143_NA	S	143	SRR15139963	21990	T	-TTA	0,814031	2021-03-30	United States
S_501_Y	S	501	SRR15139963	23063	A	T	0,998763	2021-03-30	United States
S_570_D	S	570	SRR15139963	23271	C	A	0,999467	2021-03-30	United States
S_614_G	S	614	SRR15139963	23403	A	G	0,999821	2021-03-30	United States
S_681_H	S	681	SRR15139963	23604	C	A	0,999275	2021-03-30	United States
S_716_I	S	716	SRR15139963	23709	C	T	0,999811	2021-03-30	United States
S_982_A	S	982	SRR15139963	24506	T	G	0,998923	2021-03-30	United States
S_1118_H	S	1118	SRR15139963	24914	G	C	0,998837	2021-03-30	United States
ORF8_27_*	ORF8	27	SRR15139963	27972	C	T	0,999257	2021-03-30	United States
ORF8_52_I	ORF8	52	SRR15139963	28048	G	T	0,9991	2021-03-30	United States
ORF8_68_*	ORF8	68	SRR15139963	28095	A	T	0,997225	2021-03-30	United States
ORF8_73_C	ORF8	73	SRR15139963	28111	A	G	0,999226	2021-03-30	United States
N_3_H	N	3	SRR15139963	28280	G	C	0,99971	2021-03-30	United States
N_3_V	N	3	SRR15139963	28281	A	T	0,99971	2021-03-30	United States
N_3_E	N	3	SRR15139963	28282	T	A	0,999131	2021-03-30	United States
N_203_K	N	203	SRR15139963	28881	G	A	1	2021-03-30	United States
N_204_R	N	204	SRR15139963	28883	G	C	1	2021-03-30	United States
N_235_F	N	235	SRR15139963	28977	C	T	0,997672	2021-03-30	United States
ORF1ab_913_D	ORF1ab	913	SRR15139964	3004	G	T	0,999559	2021-04-05	United States
ORF1ab_1001_I	ORF1ab	1001	SRR15139964	3267	C	T	0,999698	2021-04-05	United States
ORF1ab_1708_D	ORF1ab	1708	SRR15139964	5388	C	A	0,999788	2021-04-05	United States
ORF1ab_2230_T	ORF1ab	2230	SRR15139964	6954	T	C	1	2021-04-05	United States
ORF1ab_2259_I	ORF1ab	2259	SRR15139964	7042	G	T	0,985019	2021-04-05	United States
ORF1ab_3674_NA	ORF1ab	3674	SRR15139964	11287	G	-TCTGGTTTT	0,715045	2021-04-05	United States
ORF1ab_218_L	ORF1ab	218	SRR15139964	14120	C	T	0,999748	2021-04-05	United States
ORF1ab_314_L	ORF1ab	314	SRR15139964	14408	C	T	0,999611	2021-04-05	United States
ORF1ab_2269_I	ORF1ab	2269	SRR15139964	20274	G	T	1	2021-04-05	United States
ORF1ab_2337_NA	ORF1ab	2337	SRR15139964	20478	T	-TCATCTAAG	0,304569	2021-04-05	United States
S_68_NA	S	68	SRR15139964	21764	A	-TACATG	0,907292	2021-04-05	United States
S_143_NA	S	143	SRR15139964	21990	T	-TTA	0,805186	2021-04-05	United States
S_501_Y	S	501	SRR15139964	23063	A	T	1	2021-04-05	United States
S_570_D	S	570	SRR15139964	23271	C	A	0,999349	2021-04-05	United States
S_614_G	S	614	SRR15139964	23403	A	G	0,999777	2021-04-05	United States
S_681_H	S	681	SRR15139964	23604	C	A	0,999648	2021-04-05	United States
S_716_I	S	716	SRR15139964	23709	C	T	0,999777	2021-04-05	United States
S_982_A	S	982	SRR15139964	24506	T	G	0,999218	2021-04-05	United States
S_1118_H	S	1118	SRR15139964	24914	G	C	0,999418	2021-04-05	United States
ORF3a_240_S	ORF3a	240	SRR15139964	26110	C	T	0,998899	2021-04-05	United States
ORF8_27_*	ORF8	27	SRR15139964	27972	C	T	0,99982	2021-04-05	United States
ORF8_52_I	ORF8	52	SRR15139964	28048	G	T	0,999771	2021-04-05	United States
ORF8_68_*	ORF8	68	SRR15139964	28095	A	T	0,998308	2021-04-05	United States
ORF8_73_C	ORF8	73	SRR15139964	28111	A	G	0,999291	2021-04-05	United States
N_3_H	N	3	SRR15139964	28280	G	C	1	2021-04-05	United States
N_3_V	N	3	SRR15139964	28281	A	T	0,999235	2021-04-05	United States
N_3_E	N	3	SRR15139964	28282	T	A	0,999243	2021-04-05	United States
N_203_K	N	203	SRR15139964	28881	G	A	1	2021-04-05	United States
N_204_R	N	204	SRR15139964	28883	G	C	1	2021-04-05	United States
N_235_F	N	235	SRR15139964	28977	C	T	0,998951	2021-04-05	United States
ORF1ab_391_P	ORF1ab	391	SRR15139965	1436	T	C	0,0711744	2021-04-01	United States
ORF1ab_1001_I	ORF1ab	1001	SRR15139965	3267	C	T	1	2021-04-01	United States
ORF1ab_1708_D	ORF1ab	1708	SRR15139965	5388	C	A	0,99952	2021-04-01	United States
ORF1ab_2046_L	ORF1ab	2046	SRR15139965	6402	C	T	0,103598	2021-04-01	United States
ORF1ab_3603_NA	ORF1ab	3603	SRR15139965	11074	C	+T	0,071935	2021-04-01	United States
ORF1ab_3674_NA	ORF1ab	3674	SRR15139965	11287	G	-TCTGGTTTT	0,570546	2021-04-01	United States
ORF1ab_3966_R	ORF1ab	3966	SRR15139965	12162	A	G	0,999798	2021-04-01	United States
ORF1ab_314_L	ORF1ab	314	SRR15139965	14408	C	T	0,999176	2021-04-01	United States
ORF1ab_1383_R	ORF1ab	1383	SRR15139965	17615	A	G	0,999659	2021-04-01	United States
ORF1ab_2172_NA	ORF1ab	2172	SRR15139965	19983	C	+T	0,0714286	2021-04-01	United States
ORF1ab_2372_I	ORF1ab	2372	SRR15139965	20582	C	T	0,0994318	2021-04-01	United States
ORF1ab_2557_R	ORF1ab	2557	SRR15139965	21137	A	G	0,901843	2021-04-01	United States
S_68_NA	S	68	SRR15139965	21764	A	-TACATG	0,902838	2021-04-01	United States
S_143_NA	S	143	SRR15139965	21990	T	-TTA	0,815884	2021-04-01	United States
S_501_Y	S	501	SRR15139965	23063	A	T	1	2021-04-01	United States
S_570_D	S	570	SRR15139965	23271	C	A	0,999786	2021-04-01	United States
S_614_G	S	614	SRR15139965	23403	A	G	0,999783	2021-04-01	United States
S_681_H	S	681	SRR15139965	23604	C	A	1	2021-04-01	United States
S_716_I	S	716	SRR15139965	23709	C	T	0,998226	2021-04-01	United States
S_982_A	S	982	SRR15139965	24506	T	G	1	2021-04-01	United States
S_1118_H	S	1118	SRR15139965	24914	G	C	0,998949	2021-04-01	United States
S_1191_N	S	1191	SRR15139965	25135	G	T	0,999206	2021-04-01	United States
ORF8_27_*	ORF8	27	SRR15139965	27972	C	T	1	2021-04-01	United States
ORF8_52_I	ORF8	52	SRR15139965	28048	G	T	1	2021-04-01	United States
ORF8_73_C	ORF8	73	SRR15139965	28111	A	G	0,999234	2021-04-01	United States
N_3_H	N	3	SRR15139965	28280	G	C	0,999739	2021-04-01	United States
N_3_V	N	3	SRR15139965	28281	A	T	0,999211	2021-04-01	United States
N_3_E	N	3	SRR15139965	28282	T	A	0,999739	2021-04-01	United States
N_24_N	N	24	SRR15139965	28344	C	A	0,945668	2021-04-01	United States
N_203_K	N	203	SRR15139965	28881	G	A	1	2021-04-01	United States
N_204_R	N	204	SRR15139965	28883	G	C	1	2021-04-01	United States
N_235_F	N	235	SRR15139965	28977	C	T	1	2021-04-01	United States
ORF1ab_265_I	ORF1ab	265	SRR15139966	1059	C	T	0,999736	2021-04-03	United States
ORF1ab_289_D	ORF1ab	289	SRR15139966	1132	A	T	0,999256	2021-04-03	United States
ORF1ab_519_S	ORF1ab	519	SRR15139966	1820	G	A	0,994901	2021-04-03	United States
ORF1ab_868_L	ORF1ab	868	SRR15139966	2867	G	T	0,999267	2021-04-03	United States
ORF1ab_1946_S	ORF1ab	1946	SRR15139966	6101	G	A	1	2021-04-03	United States
ORF1ab_3201_P	ORF1ab	3201	SRR15139966	9867	T	C	0,998674	2021-04-03	United States
ORF1ab_3674_NA	ORF1ab	3674	SRR15139966	11287	G	-TCTGGTTTT	0,664401	2021-04-03	United States
ORF1ab_248_A	ORF1ab	248	SRR15139966	14210	T	C	0,998635	2021-04-03	United States
ORF1ab_314_L	ORF1ab	314	SRR15139966	14408	C	T	0,999456	2021-04-03	United States
ORF1ab_1011_H	ORF1ab	1011	SRR15139966	16500	A	C	0,998679	2021-04-03	United States
S_3_NA	S	3	SRR15139966	21569	G	+T	0,0914286	2021-04-03	United States
S_5_F	S	5	SRR15139966	21575	C	T	1	2021-04-03	United States
S_30_H	S	30	SRR15139966	21650	A	C	0,0614525	2021-04-03	United States
S_95_I	S	95	SRR15139966	21846	C	T	0,999837	2021-04-03	United States
S_253_G	S	253	SRR15139966	22320	A	G	1	2021-04-03	United States
S_477_N	S	477	SRR15139966	22992	G	A	0,997781	2021-04-03	United States
S_614_G	S	614	SRR15139966	23403	A	G	0,999876	2021-04-03	United States
S_957_R	S	957	SRR15139966	24432	A	G	0,999516	2021-04-03	United States
ORF3a_42_L	ORF3a	42	SRR15139966	25517	C	T	0,995287	2021-04-03	United States
ORF3a_57_H	ORF3a	57	SRR15139966	25563	G	T	0,999603	2021-04-03	United States
ORF8_11_I	ORF8	11	SRR15139966	27925	C	T	0,999717	2021-04-03	United States
N_13_L	N	13	SRR15139966	28311	C	T	0,999479	2021-04-03	United States
N_202_R	N	202	SRR15139966	28879	T	G	1	2021-04-03	United States
ORF1ab_959_S	ORF1ab	959	SRR15139967	3140	C	T	0,999755	2021-04-03	United States
ORF1ab_1143_F	ORF1ab	1143	SRR15139967	3692	G	T	1	2021-04-03	United States
ORF1ab_1202_N	ORF1ab	1202	SRR15139967	3871	G	T	1	2021-04-03	United States
ORF1ab_2103_F	ORF1ab	2103	SRR15139967	6573	C	T	0,999629	2021-04-03	United States
ORF1ab_3255_I	ORF1ab	3255	SRR15139967	10029	C	T	1	2021-04-03	United States
ORF1ab_3618_V	ORF1ab	3618	SRR15139967	11117	A	G	0,998604	2021-04-03	United States
ORF1ab_4164_I	ORF1ab	4164	SRR15139967	12756	C	T	0,999274	2021-04-03	United States
ORF1ab_4175_I	ORF1ab	4175	SRR15139967	12789	C	T	0,99545	2021-04-03	United States
ORF1ab_314_L	ORF1ab	314	SRR15139967	14408	C	T	1	2021-04-03	United States
ORF1ab_358_N	ORF1ab	358	SRR15139967	14540	G	A	0,999206	2021-04-03	United States
ORF1ab_1674_T	ORF1ab	1674	SRR15139967	18488	T	C	0,996401	2021-04-03	United States
ORF1ab_2636_W	ORF1ab	2636	SRR15139967	21374	T	G	1	2021-04-03	United States
S_478_K	S	478	SRR15139967	22995	C	A	1	2021-04-03	United States
S_614_G	S	614	SRR15139967	23403	A	G	0,998482	2021-04-03	United States
S_681_H	S	681	SRR15139967	23604	C	A	0,999484	2021-04-03	United States
S_732_A	S	732	SRR15139967	23756	A	G	0,999253	2021-04-03	United States
S_812_S	S	812	SRR15139967	23996	C	T	0,998419	2021-04-03	United States
ORF8_4_P	ORF8	4	SRR15139967	27904	T	C	0,997938	2021-04-03	United States
N_168_L	N	168	SRR15139967	28776	C	T	1	2021-04-03	United States
N_203_K	N	203	SRR15139967	28881	G	A	1	2021-04-03	United States
N_204_R	N	204	SRR15139967	28883	G	C	0,998227	2021-04-03	United States
ORF1ab_265_I	ORF1ab	265	SRR15139968	1059	C	T	0,998831	2021-04-06	United States
ORF1ab_2016_I	ORF1ab	2016	SRR15139968	6312	C	T	0,999745	2021-04-06	United States
ORF1ab_2152_I	ORF1ab	2152	SRR15139968	6720	C	T	0,999731	2021-04-06	United States
ORF1ab_3352_F	ORF1ab	3352	SRR15139968	10319	C	T	0,999819	2021-04-06	United States
ORF1ab_314_L	ORF1ab	314	SRR15139968	14408	C	T	1	2021-04-06	United States
ORF1ab_767_L	ORF1ab	767	SRR15139968	15766	G	T	0,999365	2021-04-06	United States
ORF1ab_1653_D	ORF1ab	1653	SRR15139968	18424	A	G	0,99607	2021-04-06	United States
ORF1ab_1691_L	ORF1ab	1691	SRR15139968	18538	G	T	0,996711	2021-04-06	United States
S_614_G	S	614	SRR15139968	23403	A	G	0,99987	2021-04-06	United States
ORF3a_57_H	ORF3a	57	SRR15139968	25563	G	T	0,999464	2021-04-06	United States
ORF3a_172_V	ORF3a	172	SRR15139968	25907	G	T	0,995948	2021-04-06	United States
ORF3a_180_P	ORF3a	180	SRR15139968	25930	T	C	0,998093	2021-04-06	United States
ORF8_24_L	ORF8	24	SRR15139968	27964	C	T	0,998532	2021-04-06	United States
N_67_S	N	67	SRR15139968	28472	C	T	0,999419	2021-04-06	United States
N_199_L	N	199	SRR15139968	28869	C	T	0,992337	2021-04-06	United States
N_389_L	N	389	SRR15139968	29439	A	T	1	2021-04-06	United States
ORF1ab_265_I	ORF1ab	265	SRR15139969	1059	C	T	0,397702	2021-03-29	United States
ORF1ab_542_S	ORF1ab	542	SRR15139969	1889	C	A	0,613464	2021-03-29	United States
ORF1ab_1001_I	ORF1ab	1001	SRR15139969	3267	C	T	0,427154	2021-03-29	United States
ORF1ab_1708_D	ORF1ab	1708	SRR15139969	5388	C	A	0,472472	2021-03-29	United States
ORF1ab_2193_T	ORF1ab	2193	SRR15139969	6842	T	A	0,645316	2021-03-29	United States
ORF1ab_2193_Y	ORF1ab	2193	SRR15139969	6843	C	A	0,642338	2021-03-29	United States
ORF1ab_2230_T	ORF1ab	2230	SRR15139969	6954	T	C	0,51829	2021-03-29	United States
ORF1ab_2259_I	ORF1ab	2259	SRR15139969	7042	G	T	0,499518	2021-03-29	United States
ORF1ab_3201_P	ORF1ab	3201	SRR15139969	9867	T	C	0,467255	2021-03-29	United States
ORF1ab_3674_NA	ORF1ab	3674	SRR15139969	11287	G	-TCTGGTTTT	0,723184	2021-03-29	United States
ORF1ab_3946_L	ORF1ab	3946	SRR15139969	12102	C	T	0,55132	2021-03-29	United States
ORF1ab_218_L	ORF1ab	218	SRR15139969	14120	C	T	0,563212	2021-03-29	United States
ORF1ab_314_L	ORF1ab	314	SRR15139969	14408	C	T	0,999407	2021-03-29	United States
ORF1ab_1011_H	ORF1ab	1011	SRR15139969	16500	A	C	0,43505	2021-03-29	United States
ORF1ab_1087_Y	ORF1ab	1087	SRR15139969	16726	C	T	0,498422	2021-03-29	United States
ORF1ab_1432_V	ORF1ab	1432	SRR15139969	17762	C	T	0,505706	2021-03-29	United States
ORF1ab_2337_S	ORF1ab	2337	SRR15139969	20476	G	A	0,426269	2021-03-29	United States
S_5_F	S	5	SRR15139969	21575	C	T	0,382857	2021-03-29	United States
S_68_NA	S	68	SRR15139969	21764	A	-TACATG	0,352166	2021-03-29	United States
S_95_I	S	95	SRR15139969	21846	C	T	0,47691	2021-03-29	United States
S_143_NA	S	143	SRR15139969	21990	T	-TTA	0,296202	2021-03-29	United States
S_233_V	S	233	SRR15139969	22259	A	G	0,62068	2021-03-29	United States
S_253_G	S	253	SRR15139969	22320	A	G	0,58724	2021-03-29	United States
S_484_K	S	484	SRR15139969	23012	G	A	0,489367	2021-03-29	United States
S_501_Y	S	501	SRR15139969	23063	A	T	0,505919	2021-03-29	United States
S_570_D	S	570	SRR15139969	23271	C	A	0,480429	2021-03-29	United States
S_573_I	S	573	SRR15139969	23280	C	T	0,474409	2021-03-29	United States
S_583_D	S	583	SRR15139969	23311	G	T	0,509384	2021-03-29	United States
S_614_G	S	614	SRR15139969	23403	A	G	0,99963	2021-03-29	United States
S_681_H	S	681	SRR15139969	23604	C	A	0,553783	2021-03-29	United States
S_701_V	S	701	SRR15139969	23664	C	T	0,433089	2021-03-29	United States
S_716_I	S	716	SRR15139969	23709	C	T	0,593778	2021-03-29	United States
S_982_A	S	982	SRR15139969	24506	T	G	0,42391	2021-03-29	United States
S_1096_I	S	1096	SRR15139969	24848	G	A	0,50356	2021-03-29	United States
S_1118_H	S	1118	SRR15139969	24914	G	C	0,495962	2021-03-29	United States
ORF3a_42_L	ORF3a	42	SRR15139969	25517	C	T	0,494556	2021-03-29	United States
ORF3a_57_H	ORF3a	57	SRR15139969	25563	G	T	0,454018	2021-03-29	United States
ORF8_11_I	ORF8	11	SRR15139969	27925	C	T	0,461983	2021-03-29	United States
ORF8_27_*	ORF8	27	SRR15139969	27972	C	T	0,470164	2021-03-29	United States
ORF8_52_I	ORF8	52	SRR15139969	28048	G	T	0,455418	2021-03-29	United States
ORF8_68_*	ORF8	68	SRR15139969	28095	A	T	0,468912	2021-03-29	United States
ORF8_73_C	ORF8	73	SRR15139969	28111	A	G	0,427519	2021-03-29	United States
ORF8_106_*	ORF8	106	SRR15139969	28209	G	T	0,469385	2021-03-29	United States
N_3_H	N	3	SRR15139969	28280	G	C	0,0739412	2021-03-29	United States
N_3_V	N	3	SRR15139969	28281	A	T	0,0733637	2021-03-29	United States
N_3_E	N	3	SRR15139969	28282	T	A	0,0735875	2021-03-29	United States
N_199_L	N	199	SRR15139969	28869	C	T	0,50189	2021-03-29	United States
N_203_K	N	203	SRR15139969	28881	G	A	0,0906732	2021-03-29	United States
N_204_R	N	204	SRR15139969	28883	G	C	0,0933781	2021-03-29	United States
N_234_I	N	234	SRR15139969	28975	G	A	0,430501	2021-03-29	United States
N_235_F	N	235	SRR15139969	28977	C	T	0,560848	2021-03-29	United States
ORF1ab_999_I	ORF1ab	999	SRR15139970	3261	C	T	0,999139	2021-04-05	United States
ORF1ab_1001_I	ORF1ab	1001	SRR15139970	3267	C	T	0,999365	2021-04-05	United States
ORF1ab_1708_D	ORF1ab	1708	SRR15139970	5388	C	A	0,99936	2021-04-05	United States
ORF1ab_2230_T	ORF1ab	2230	SRR15139970	6954	T	C	1	2021-04-05	United States
ORF1ab_3674_NA	ORF1ab	3674	SRR15139970	11287	G	-TCTGGTTTT	0,660822	2021-04-05	United States
ORF1ab_314_L	ORF1ab	314	SRR15139970	14408	C	T	0,999827	2021-04-05	United States
S_68_NA	S	68	SRR15139970	21764	A	-TACATG	0,896618	2021-04-05	United States
S_143_NA	S	143	SRR15139970	21990	T	-TTA	0,817504	2021-04-05	United States
S_501_Y	S	501	SRR15139970	23063	A	T	1	2021-04-05	United States
S_570_D	S	570	SRR15139970	23271	C	A	0,999466	2021-04-05	United States
S_614_G	S	614	SRR15139970	23403	A	G	0,999351	2021-04-05	United States
S_681_H	S	681	SRR15139970	23604	C	A	1	2021-04-05	United States
S_716_I	S	716	SRR15139970	23709	C	T	1	2021-04-05	United States
S_982_A	S	982	SRR15139970	24506	T	G	0,999044	2021-04-05	United States
S_1118_H	S	1118	SRR15139970	24914	G	C	0,999154	2021-04-05	United States
ORF3a_100_C	ORF3a	100	SRR15139970	25690	G	T	0,998926	2021-04-05	United States
ORF8_27_*	ORF8	27	SRR15139970	27972	C	T	0,999122	2021-04-05	United States
ORF8_52_I	ORF8	52	SRR15139970	28048	G	T	0,999613	2021-04-05	United States
ORF8_73_C	ORF8	73	SRR15139970	28111	A	G	0,995114	2021-04-05	United States
N_3_H	N	3	SRR15139970	28280	G	C	0,987871	2021-04-05	United States
N_3_V	N	3	SRR15139970	28281	A	T	0,987649	2021-04-05	United States
N_3_E	N	3	SRR15139970	28282	T	A	0,988149	2021-04-05	United States
N_203_K	N	203	SRR15139970	28881	G	A	0,999089	2021-04-05	United States
N_204_R	N	204	SRR15139970	28883	G	C	1	2021-04-05	United States
N_235_F	N	235	SRR15139970	28977	C	T	1	2021-04-05	United States
ORF1ab_730_F	ORF1ab	730	SRR15139971	2453	C	T	0,99926	2021-04-05	United States
ORF1ab_1001_I	ORF1ab	1001	SRR15139971	3267	C	T	0,998855	2021-04-05	United States
ORF1ab_1708_D	ORF1ab	1708	SRR15139971	5388	C	A	0,999645	2021-04-05	United States
ORF1ab_2193_F	ORF1ab	2193	SRR15139971	6843	C	T	0,99968	2021-04-05	United States
ORF1ab_2230_T	ORF1ab	2230	SRR15139971	6954	T	C	1	2021-04-05	United States
ORF1ab_3116_F	ORF1ab	3116	SRR15139971	9611	C	T	0,999736	2021-04-05	United States
ORF1ab_3674_NA	ORF1ab	3674	SRR15139971	11287	G	-TCTGGTTTT	0,684536	2021-04-05	United States
ORF1ab_314_L	ORF1ab	314	SRR15139971	14408	C	T	0,999627	2021-04-05	United States
S_68_NA	S	68	SRR15139971	21764	A	-TACATG	0,89695	2021-04-05	United States
S_98_F	S	98	SRR15139971	21855	C	T	0,999326	2021-04-05	United States
S_138_H	S	138	SRR15139971	21974	G	C	0,996488	2021-04-05	United States
S_143_NA	S	143	SRR15139971	21990	T	-TTA	0,804723	2021-04-05	United States
S_501_Y	S	501	SRR15139971	23063	A	T	1	2021-04-05	United States
S_570_D	S	570	SRR15139971	23271	C	A	1	2021-04-05	United States
S_614_G	S	614	SRR15139971	23403	A	G	0,999524	2021-04-05	United States
S_681_H	S	681	SRR15139971	23604	C	A	0,999811	2021-04-05	United States
S_716_I	S	716	SRR15139971	23709	C	T	0,999823	2021-04-05	United States
S_982_A	S	982	SRR15139971	24506	T	G	0,999669	2021-04-05	United States
S_1118_H	S	1118	SRR15139971	24914	G	C	0,99963	2021-04-05	United States
ORF3a_110_V	ORF3a	110	SRR15139971	25721	C	T	0,998217	2021-04-05	United States
ORF8_27_*	ORF8	27	SRR15139971	27972	C	T	0,999725	2021-04-05	United States
ORF8_52_I	ORF8	52	SRR15139971	28048	G	T	0,999311	2021-04-05	United States
ORF8_73_C	ORF8	73	SRR15139971	28111	A	G	0,99912	2021-04-05	United States
N_3_H	N	3	SRR15139971	28280	G	C	1	2021-04-05	United States
N_3_V	N	3	SRR15139971	28281	A	T	0,999489	2021-04-05	United States
N_3_E	N	3	SRR15139971	28282	T	A	0,999242	2021-04-05	United States
N_8_D	N	8	SRR15139971	28295	A	G	0,998738	2021-04-05	United States
N_203_K	N	203	SRR15139971	28881	G	A	1	2021-04-05	United States
N_204_R	N	204	SRR15139971	28883	G	C	1	2021-04-05	United States
N_235_F	N	235	SRR15139971	28977	C	T	1	2021-04-05	United States
ORF1ab_1001_I	ORF1ab	1001	SRR15139972	3267	C	T	0,998755	2021-04-03	United States
ORF1ab_1708_D	ORF1ab	1708	SRR15139972	5388	C	A	0,999353	2021-04-03	United States
ORF1ab_2230_T	ORF1ab	2230	SRR15139972	6954	T	C	1	2021-04-03	United States
ORF1ab_3674_NA	ORF1ab	3674	SRR15139972	11287	G	-TCTGGTTTT	0,654097	2021-04-03	United States
ORF1ab_3946_T	ORF1ab	3946	SRR15139972	12101	T	A	0,0817349	2021-04-03	United States
ORF1ab_3966_R	ORF1ab	3966	SRR15139972	12162	A	G	0,999859	2021-04-03	United States
ORF1ab_314_L	ORF1ab	314	SRR15139972	14408	C	T	0,999741	2021-04-03	United States
ORF1ab_1383_R	ORF1ab	1383	SRR15139972	17615	A	G	0,986604	2021-04-03	United States
ORF1ab_2557_R	ORF1ab	2557	SRR15139972	21137	A	G	0,979618	2021-04-03	United States
S_68_NA	S	68	SRR15139972	21764	A	-TACATG	0,877445	2021-04-03	United States
S_143_NA	S	143	SRR15139972	21990	T	-TTA	0,789425	2021-04-03	United States
S_501_Y	S	501	SRR15139972	23063	A	T	0,998983	2021-04-03	United States
S_570_D	S	570	SRR15139972	23271	C	A	0,989239	2021-04-03	United States
S_614_G	S	614	SRR15139972	23403	A	G	0,999844	2021-04-03	United States
S_681_H	S	681	SRR15139972	23604	C	A	1	2021-04-03	United States
S_716_I	S	716	SRR15139972	23709	C	T	0,999693	2021-04-03	United States
S_982_A	S	982	SRR15139972	24506	T	G	0,998192	2021-04-03	United States
S_1118_H	S	1118	SRR15139972	24914	G	C	0,999593	2021-04-03	United States
S_1191_N	S	1191	SRR15139972	25135	G	T	0,999672	2021-04-03	United States
ORF8_27_*	ORF8	27	SRR15139972	27972	C	T	1	2021-04-03	United States
ORF8_52_I	ORF8	52	SRR15139972	28048	G	T	1	2021-04-03	United States
ORF8_73_C	ORF8	73	SRR15139972	28111	A	G	0,999619	2021-04-03	United States
N_3_H	N	3	SRR15139972	28280	G	C	0,999739	2021-04-03	United States
N_3_V	N	3	SRR15139972	28281	A	T	0,999473	2021-04-03	United States
N_3_E	N	3	SRR15139972	28282	T	A	0,998955	2021-04-03	United States
N_203_K	N	203	SRR15139972	28881	G	A	1	2021-04-03	United States
N_204_R	N	204	SRR15139972	28883	G	C	1	2021-04-03	United States
N_235_F	N	235	SRR15139972	28977	C	T	0,997642	2021-04-03	United States
ORF1ab_599_V	ORF1ab	599	SRR15139973	2061	C	T	1	2021-03-31	United States
ORF1ab_1001_I	ORF1ab	1001	SRR15139973	3267	C	T	1	2021-03-31	United States
ORF1ab_1708_D	ORF1ab	1708	SRR15139973	5388	C	A	0,999368	2021-03-31	United States
ORF1ab_2230_T	ORF1ab	2230	SRR15139973	6954	T	C	1	2021-03-31	United States
ORF1ab_3352_F	ORF1ab	3352	SRR15139973	10319	C	T	0,0939343	2021-03-31	United States
ORF1ab_3674_NA	ORF1ab	3674	SRR15139973	11287	G	-TCTGGTTTT	0,659988	2021-03-31	United States
ORF1ab_3966_R	ORF1ab	3966	SRR15139973	12162	A	G	0,999511	2021-03-31	United States
ORF1ab_314_L	ORF1ab	314	SRR15139973	14408	C	T	0,998765	2021-03-31	United States
ORF1ab_1383_R	ORF1ab	1383	SRR15139973	17615	A	G	0,999646	2021-03-31	United States
ORF1ab_2270_Y	ORF1ab	2270	SRR15139973	20275	G	T	1	2021-03-31	United States
S_68_NA	S	68	SRR15139973	21764	A	-TACATG	0,878463	2021-03-31	United States
S_143_NA	S	143	SRR15139973	21990	T	-TTA	0,802222	2021-03-31	United States
S_501_Y	S	501	SRR15139973	23063	A	T	1	2021-03-31	United States
S_570_D	S	570	SRR15139973	23271	C	A	0,999645	2021-03-31	United States
S_614_G	S	614	SRR15139973	23403	A	G	0,999351	2021-03-31	United States
S_681_H	S	681	SRR15139973	23604	C	A	0,999124	2021-03-31	United States
S_716_I	S	716	SRR15139973	23709	C	T	0,9989	2021-03-31	United States
S_982_A	S	982	SRR15139973	24506	T	G	1	2021-03-31	United States
S_1118_H	S	1118	SRR15139973	24914	G	C	0,999319	2021-03-31	United States
ORF3a_38_L	ORF3a	38	SRR15139973	25505	A	T	0,998554	2021-03-31	United States
ORF8_27_*	ORF8	27	SRR15139973	27972	C	T	0,998066	2021-03-31	United States
ORF8_52_I	ORF8	52	SRR15139973	28048	G	T	0,999231	2021-03-31	United States
ORF8_73_C	ORF8	73	SRR15139973	28111	A	G	0,999903	2021-03-31	United States
N_3_H	N	3	SRR15139973	28280	G	C	0,99964	2021-03-31	United States
N_3_V	N	3	SRR15139973	28281	A	T	0,999035	2021-03-31	United States
N_3_E	N	3	SRR15139973	28282	T	A	0,998919	2021-03-31	United States
N_203_K	N	203	SRR15139973	28881	G	A	1	2021-03-31	United States
N_204_R	N	204	SRR15139973	28883	G	C	0,997368	2021-03-31	United States
N_235_F	N	235	SRR15139973	28977	C	T	1	2021-03-31	United States
ORF1ab_1001_I	ORF1ab	1001	SRR15139974	3267	C	T	0,998398	2021-04-02	United States
ORF1ab_1708_D	ORF1ab	1708	SRR15139974	5388	C	A	0,999528	2021-04-02	United States
ORF1ab_2230_T	ORF1ab	2230	SRR15139974	6954	T	C	1	2021-04-02	United States
ORF1ab_2500_F	ORF1ab	2500	SRR15139974	7764	C	T	0,998912	2021-04-02	United States
ORF1ab_3674_NA	ORF1ab	3674	SRR15139974	11287	G	-TCTGGTTTT	0,66242	2021-04-02	United States
ORF1ab_218_L	ORF1ab	218	SRR15139974	14120	C	T	0,996758	2021-04-02	United States
ORF1ab_314_L	ORF1ab	314	SRR15139974	14408	C	T	0,999621	2021-04-02	United States
ORF1ab_997_P	ORF1ab	997	SRR15139974	16456	T	C	0,999744	2021-04-02	United States
S_68_NA	S	68	SRR15139974	21764	A	-TACATG	0,891844	2021-04-02	United States
S_143_NA	S	143	SRR15139974	21990	T	-TTA	0,807278	2021-04-02	United States
S_244_S	S	244	SRR15139974	22293	T	C	0,999058	2021-04-02	United States
S_501_Y	S	501	SRR15139974	23063	A	T	0,999185	2021-04-02	United States
S_570_D	S	570	SRR15139974	23271	C	A	0,999005	2021-04-02	United States
S_614_G	S	614	SRR15139974	23403	A	G	0,999832	2021-04-02	United States
S_681_H	S	681	SRR15139974	23604	C	A	0,998063	2021-04-02	United States
S_716_I	S	716	SRR15139974	23709	C	T	0,999521	2021-04-02	United States
S_982_A	S	982	SRR15139974	24506	T	G	0,999	2021-04-02	United States
S_1118_H	S	1118	SRR15139974	24914	G	C	0,999244	2021-04-02	United States
ORF7a_38_V	ORF7a	38	SRR15139974	27506	G	T	0,99931	2021-04-02	United States
ORF8_27_*	ORF8	27	SRR15139974	27972	C	T	0,998524	2021-04-02	United States
ORF8_52_I	ORF8	52	SRR15139974	28048	G	T	0,999036	2021-04-02	United States
ORF8_73_C	ORF8	73	SRR15139974	28111	A	G	0,999825	2021-04-02	United States
N_3_H	N	3	SRR15139974	28280	G	C	0,999495	2021-04-02	United States
N_3_V	N	3	SRR15139974	28281	A	T	0,998986	2021-04-02	United States
N_3_E	N	3	SRR15139974	28282	T	A	0,999241	2021-04-02	United States
N_203_K	N	203	SRR15139974	28881	G	A	1	2021-04-02	United States
N_204_R	N	204	SRR15139974	28883	G	C	0,999198	2021-04-02	United States
N_235_F	N	235	SRR15139974	28977	C	T	1	2021-04-02	United States
ORF1ab_1001_I	ORF1ab	1001	SRR15139975	3267	C	T	0,999887	2021-04-01	United States
ORF1ab_1708_D	ORF1ab	1708	SRR15139975	5388	C	A	1	2021-04-01	United States
ORF1ab_2144_NA	ORF1ab	2144	SRR15139975	6696	C	+T	0,08391	2021-04-01	United States
ORF1ab_2230_T	ORF1ab	2230	SRR15139975	6954	T	C	1	2021-04-01	United States
ORF1ab_3674_NA	ORF1ab	3674	SRR15139975	11287	G	-TCTGGTTTT	0,718643	2021-04-01	United States
ORF1ab_3676_S	ORF1ab	3676	SRR15139975	11291	G	A	0,994746	2021-04-01	United States
ORF1ab_3677_L	ORF1ab	3677	SRR15139975	11296	T	G	1	2021-04-01	United States
ORF1ab_194_D	ORF1ab	194	SRR15139975	14048	G	A	0,0518797	2021-04-01	United States
ORF1ab_314_L	ORF1ab	314	SRR15139975	14408	C	T	0,999461	2021-04-01	United States
ORF1ab_2208_NA	ORF1ab	2208	SRR15139975	20091	C	+A	0,0723684	2021-04-01	United States
S_30_H	S	30	SRR15139975	21650	A	C	0,0770771	2021-04-01	United States
S_68_NA	S	68	SRR15139975	21764	A	-TACATG	0,904145	2021-04-01	United States
S_143_NA	S	143	SRR15139975	21990	T	-TTA	0,80485	2021-04-01	United States
S_501_Y	S	501	SRR15139975	23063	A	T	1	2021-04-01	United States
S_570_D	S	570	SRR15139975	23271	C	A	0,999744	2021-04-01	United States
S_614_G	S	614	SRR15139975	23403	A	G	0,999883	2021-04-01	United States
S_640_F	S	640	SRR15139975	23481	C	T	0,999411	2021-04-01	United States
S_681_H	S	681	SRR15139975	23604	C	A	0,999891	2021-04-01	United States
S_716_I	S	716	SRR15139975	23709	C	T	0,999852	2021-04-01	United States
S_982_A	S	982	SRR15139975	24506	T	G	0,999817	2021-04-01	United States
S_1118_H	S	1118	SRR15139975	24914	G	C	0,999696	2021-04-01	United States
ORF3a_100_C	ORF3a	100	SRR15139975	25690	G	T	0,999753	2021-04-01	United States
ORF8_27_*	ORF8	27	SRR15139975	27972	C	T	0,999837	2021-04-01	United States
ORF8_52_I	ORF8	52	SRR15139975	28048	G	T	0,999811	2021-04-01	United States
ORF8_73_C	ORF8	73	SRR15139975	28111	A	G	0,999845	2021-04-01	United States
N_3_H	N	3	SRR15139975	28280	G	C	0,999944	2021-04-01	United States
N_3_V	N	3	SRR15139975	28281	A	T	0,999945	2021-04-01	United States
N_3_E	N	3	SRR15139975	28282	T	A	0,999806	2021-04-01	United States
N_203_K	N	203	SRR15139975	28881	G	A	1	2021-04-01	United States
N_204_R	N	204	SRR15139975	28883	G	C	1	2021-04-01	United States
N_235_F	N	235	SRR15139975	28977	C	T	0,99901	2021-04-01	United States
ORF1ab_71_S	ORF1ab	71	SRR15139978	477	T	G	0,972317	2021-04-05	United States
ORF1ab_99_C	ORF1ab	99	SRR15139978	560	C	T	0,0945361	2021-04-05	United States
ORF1ab_211_T	ORF1ab	211	SRR15139978	896	G	A	0,963056	2021-04-05	United States
ORF1ab_1001_I	ORF1ab	1001	SRR15139978	3267	C	T	1	2021-04-05	United States
ORF1ab_1708_D	ORF1ab	1708	SRR15139978	5388	C	A	1	2021-04-05	United States
ORF1ab_2230_T	ORF1ab	2230	SRR15139978	6954	T	C	0,998047	2021-04-05	United States
ORF1ab_3674_NA	ORF1ab	3674	SRR15139978	11287	G	-TCTGGTTTT	0,626676	2021-04-05	United States
ORF1ab_314_L	ORF1ab	314	SRR15139978	14408	C	T	0,999526	2021-04-05	United States
ORF1ab_1001_S	ORF1ab	1001	SRR15139978	16468	C	T	0,92006	2021-04-05	United States
ORF1ab_1383_R	ORF1ab	1383	SRR15139978	17615	A	G	0,999741	2021-04-05	United States
ORF1ab_1808_D	ORF1ab	1808	SRR15139978	18891	G	T	0,999818	2021-04-05	United States
S_30_H	S	30	SRR15139978	21650	A	C	0,0517241	2021-04-05	United States
S_68_NA	S	68	SRR15139978	21764	A	-TACATG	0,8925	2021-04-05	United States
S_143_NA	S	143	SRR15139978	21990	T	-TTA	0,805378	2021-04-05	United States
S_501_Y	S	501	SRR15139978	23063	A	T	1	2021-04-05	United States
S_570_D	S	570	SRR15139978	23271	C	A	0,999621	2021-04-05	United States
S_614_G	S	614	SRR15139978	23403	A	G	0,999491	2021-04-05	United States
S_681_H	S	681	SRR15139978	23604	C	A	1	2021-04-05	United States
S_716_I	S	716	SRR15139978	23709	C	T	1	2021-04-05	United States
S_982_A	S	982	SRR15139978	24506	T	G	1	2021-04-05	United States
S_1118_H	S	1118	SRR15139978	24914	G	C	0,881229	2021-04-05	United States
ORF3a_173_Y	ORF3a	173	SRR15139978	25909	G	T	0,0532374	2021-04-05	United States
ORF8_27_*	ORF8	27	SRR15139978	27972	C	T	0,999656	2021-04-05	United States
ORF8_52_I	ORF8	52	SRR15139978	28048	G	T	0,999551	2021-04-05	United States
ORF8_73_C	ORF8	73	SRR15139978	28111	A	G	0,999354	2021-04-05	United States
ORF8_115_C	ORF8	115	SRR15139978	28236	C	T	0,0549545	2021-04-05	United States
N_3_H	N	3	SRR15139978	28280	G	C	1	2021-04-05	United States
N_3_V	N	3	SRR15139978	28281	A	T	0,999314	2021-04-05	United States
N_3_E	N	3	SRR15139978	28282	T	A	0,999727	2021-04-05	United States
N_203_K	N	203	SRR15139978	28881	G	A	1	2021-04-05	United States
N_204_R	N	204	SRR15139978	28883	G	C	1	2021-04-05	United States
N_235_F	N	235	SRR15139978	28977	C	T	1	2021-04-05	United States
ORF1ab_599_V	ORF1ab	599	SRR15139979	2061	C	T	0,997945	2021-04-03	United States
ORF1ab_1001_I	ORF1ab	1001	SRR15139979	3267	C	T	1	2021-04-03	United States
ORF1ab_1213_S	ORF1ab	1213	SRR15139979	3902	C	T	0,99571	2021-04-03	United States
ORF1ab_1708_D	ORF1ab	1708	SRR15139979	5388	C	A	0,99943	2021-04-03	United States
ORF1ab_2230_T	ORF1ab	2230	SRR15139979	6954	T	C	1	2021-04-03	United States
ORF1ab_3674_NA	ORF1ab	3674	SRR15139979	11287	G	-TCTGGTTTT	0,668745	2021-04-03	United States
ORF1ab_3966_R	ORF1ab	3966	SRR15139979	12162	A	G	0,998898	2021-04-03	United States
ORF1ab_4065_I	ORF1ab	4065	SRR15139979	12459	C	T	0,146402	2021-04-03	United States
ORF1ab_314_L	ORF1ab	314	SRR15139979	14408	C	T	0,999244	2021-04-03	United States
ORF1ab_1383_R	ORF1ab	1383	SRR15139979	17615	A	G	0,998871	2021-04-03	United States
ORF1ab_2270_Y	ORF1ab	2270	SRR15139979	20275	G	T	1	2021-04-03	United States
S_68_NA	S	68	SRR15139979	21764	A	-TACATG	0,878758	2021-04-03	United States
S_143_NA	S	143	SRR15139979	21990	T	-TTA	0,814741	2021-04-03	United States
S_501_Y	S	501	SRR15139979	23063	A	T	1	2021-04-03	United States
S_570_D	S	570	SRR15139979	23271	C	A	0,999594	2021-04-03	United States
S_614_G	S	614	SRR15139979	23403	A	G	0,999319	2021-04-03	United States
S_681_H	S	681	SRR15139979	23604	C	A	0,999393	2021-04-03	United States
S_716_I	S	716	SRR15139979	23709	C	T	0,998951	2021-04-03	United States
S_982_A	S	982	SRR15139979	24506	T	G	0,996908	2021-04-03	United States
S_1118_H	S	1118	SRR15139979	24914	G	C	0,999233	2021-04-03	United States
ORF7b_34_M	ORF7b	34	SRR15139979	27855	C	A	0,999737	2021-04-03	United States
ORF8_27_*	ORF8	27	SRR15139979	27972	C	T	0,999751	2021-04-03	United States
ORF8_52_I	ORF8	52	SRR15139979	28048	G	T	0,999074	2021-04-03	United States
ORF8_73_C	ORF8	73	SRR15139979	28111	A	G	0,999215	2021-04-03	United States
N_3_H	N	3	SRR15139979	28280	G	C	1	2021-04-03	United States
N_3_V	N	3	SRR15139979	28281	A	T	0,99959	2021-04-03	United States
N_3_E	N	3	SRR15139979	28282	T	A	0,998779	2021-04-03	United States
N_203_K	N	203	SRR15139979	28881	G	A	0,99901	2021-04-03	United States
N_204_R	N	204	SRR15139979	28883	G	C	1	2021-04-03	United States
N_235_F	N	235	SRR15139979	28977	C	T	0,997678	2021-04-03	United States
ORF1ab_265_I	ORF1ab	265	SRR15139980	1059	C	T	0,999547	2021-04-03	United States
ORF1ab_3201_P	ORF1ab	3201	SRR15139980	9867	T	C	0,999531	2021-04-03	United States
ORF1ab_3674_NA	ORF1ab	3674	SRR15139980	11287	G	-TCTGGTTTT	0,710766	2021-04-03	United States
ORF1ab_314_L	ORF1ab	314	SRR15139980	14408	C	T	0,999486	2021-04-03	United States
ORF1ab_1011_H	ORF1ab	1011	SRR15139980	16500	A	C	0,997861	2021-04-03	United States
ORF1ab_1365_Q	ORF1ab	1365	SRR15139980	17561	G	A	0,99903	2021-04-03	United States
S_3_NA	S	3	SRR15139980	21569	G	+T	0,0545024	2021-04-03	United States
S_5_F	S	5	SRR15139980	21575	C	T	1	2021-04-03	United States
S_95_I	S	95	SRR15139980	21846	C	T	0,999748	2021-04-03	United States
S_253_G	S	253	SRR15139980	22320	A	G	1	2021-04-03	United States
S_484_K	S	484	SRR15139980	23012	G	A	1	2021-04-03	United States
S_614_G	S	614	SRR15139980	23403	A	G	0,999688	2021-04-03	United States
S_701_V	S	701	SRR15139980	23664	C	T	1	2021-04-03	United States
ORF3a_42_L	ORF3a	42	SRR15139980	25517	C	T	0,997549	2021-04-03	United States
ORF3a_57_H	ORF3a	57	SRR15139980	25563	G	T	0,999691	2021-04-03	United States
ORF3a_104_L	ORF3a	104	SRR15139980	25703	C	T	0,994325	2021-04-03	United States
ORF8_11_I	ORF8	11	SRR15139980	27925	C	T	0,998436	2021-04-03	United States
N_199_L	N	199	SRR15139980	28869	C	T	0,997997	2021-04-03	United States
N_234_I	N	234	SRR15139980	28975	G	A	0,999586	2021-04-03	United States
ORF1ab_913_D	ORF1ab	913	SRR15139981	3004	G	T	0,999738	2021-03-29	United States
ORF1ab_944_L	ORF1ab	944	SRR15139981	3096	C	T	0,998949	2021-03-29	United States
ORF1ab_1001_I	ORF1ab	1001	SRR15139981	3267	C	T	0,973648	2021-03-29	United States
ORF1ab_1214_L	ORF1ab	1214	SRR15139981	3905	T	C	0,996076	2021-03-29	United States
ORF1ab_1708_D	ORF1ab	1708	SRR15139981	5388	C	A	0,997799	2021-03-29	United States
ORF1ab_2230_T	ORF1ab	2230	SRR15139981	6954	T	C	0,998092	2021-03-29	United States
ORF1ab_2259_I	ORF1ab	2259	SRR15139981	7042	G	T	0,998928	2021-03-29	United States
ORF1ab_3674_NA	ORF1ab	3674	SRR15139981	11287	G	-TCTGGTTTT	0,658072	2021-03-29	United States
ORF1ab_218_L	ORF1ab	218	SRR15139981	14120	C	T	0,97633	2021-03-29	United States
ORF1ab_314_L	ORF1ab	314	SRR15139981	14408	C	T	0,998639	2021-03-29	United States
S_68_NA	S	68	SRR15139981	21764	A	-TACATG	0,872753	2021-03-29	United States
S_143_NA	S	143	SRR15139981	21990	T	-TTA	0,789313	2021-03-29	United States
S_501_Y	S	501	SRR15139981	23063	A	T	0,976558	2021-03-29	United States
S_570_D	S	570	SRR15139981	23271	C	A	0,999256	2021-03-29	United States
S_614_G	S	614	SRR15139981	23403	A	G	0,99912	2021-03-29	United States
S_681_H	S	681	SRR15139981	23604	C	A	0,999777	2021-03-29	United States
S_716_I	S	716	SRR15139981	23709	C	T	0,99872	2021-03-29	United States
S_982_A	S	982	SRR15139981	24506	T	G	0,998908	2021-03-29	United States
S_1101_Y	S	1101	SRR15139981	24863	C	T	0,148573	2021-03-29	United States
S_1118_H	S	1118	SRR15139981	24914	G	C	0,99934	2021-03-29	United States
ORF3a_77_F	ORF3a	77	SRR15139981	25621	G	T	0,240011	2021-03-29	United States
ORF8_27_*	ORF8	27	SRR15139981	27972	C	T	0,998989	2021-03-29	United States
ORF8_52_I	ORF8	52	SRR15139981	28048	G	T	1	2021-03-29	United States
ORF8_68_*	ORF8	68	SRR15139981	28095	A	T	0,992736	2021-03-29	United States
ORF8_73_C	ORF8	73	SRR15139981	28111	A	G	0,998033	2021-03-29	United States
N_3_H	N	3	SRR15139981	28280	G	C	0,999536	2021-03-29	United States
N_3_V	N	3	SRR15139981	28281	A	T	0,999767	2021-03-29	United States
N_3_E	N	3	SRR15139981	28282	T	A	0,997227	2021-03-29	United States
N_203_K	N	203	SRR15139981	28881	G	A	1	2021-03-29	United States
N_204_R	N	204	SRR15139981	28883	G	C	1	2021-03-29	United States
N_235_F	N	235	SRR15139981	28977	C	T	0,998106	2021-03-29	United States
ORF1ab_1188_L	ORF1ab	1188	SRR15139982	3828	C	T	0,999459	2021-04-05	United States
ORF1ab_1795_Q	ORF1ab	1795	SRR15139982	5648	A	C	0,998939	2021-04-05	United States
ORF1ab_2055_S	ORF1ab	2055	SRR15139982	6428	C	T	0,998052	2021-04-05	United States
ORF1ab_2846_I	ORF1ab	2846	SRR15139982	8802	C	T	0,998855	2021-04-05	United States
ORF1ab_3674_NA	ORF1ab	3674	SRR15139982	11287	G	-TCTGGTTTT	0,706361	2021-04-05	United States
ORF1ab_51_E	ORF1ab	51	SRR15139982	13620	C	A	1	2021-04-05	United States
ORF1ab_52_V	ORF1ab	52	SRR15139982	13622	A	T	1	2021-04-05	United States
ORF1ab_314_L	ORF1ab	314	SRR15139982	14408	C	T	0,999658	2021-04-05	United States
ORF1ab_1264_D	ORF1ab	1264	SRR15139982	17259	G	T	0,999324	2021-04-05	United States
S_18_F	S	18	SRR15139982	21614	C	T	1	2021-04-05	United States
S_20_N	S	20	SRR15139982	21621	C	A	1	2021-04-05	United States
S_26_S	S	26	SRR15139982	21638	C	T	1	2021-04-05	United States
S_138_Y	S	138	SRR15139982	21974	G	T	0,998797	2021-04-05	United States
S_190_S	S	190	SRR15139982	22132	G	T	0,987854	2021-04-05	United States
S_417_T	S	417	SRR15139982	22812	A	C	0,999074	2021-04-05	United States
S_484_K	S	484	SRR15139982	23012	G	A	0,99812	2021-04-05	United States
S_501_Y	S	501	SRR15139982	23063	A	T	1	2021-04-05	United States
S_614_G	S	614	SRR15139982	23403	A	G	0,999673	2021-04-05	United States
S_655_Y	S	655	SRR15139982	23525	C	T	1	2021-04-05	United States
S_1027_I	S	1027	SRR15139982	24642	C	T	0,999192	2021-04-05	United States
S_1176_F	S	1176	SRR15139982	25088	G	T	0,999339	2021-04-05	United States
ORF3a_253_P	ORF3a	253	SRR15139982	26149	T	C	0,998797	2021-04-05	United States
ORF8_92_K	ORF8	92	SRR15139982	28167	G	A	0,998933	2021-04-05	United States
N_80_R	N	80	SRR15139982	28512	C	G	0,99885	2021-04-05	United States
N_202_C	N	202	SRR15139982	28877	A	T	1	2021-04-05	United States
N_202_T	N	202	SRR15139982	28878	G	C	1	2021-04-05	United States
N_203_K	N	203	SRR15139982	28881	G	A	1	2021-04-05	United States
N_204_R	N	204	SRR15139982	28883	G	C	1	2021-04-05	United States
ORF1ab_814_I	ORF1ab	814	SRR15139983	2706	C	T	0,992432	2021-04-04	United States
ORF1ab_1001_I	ORF1ab	1001	SRR15139983	3267	C	T	0,999511	2021-04-04	United States
ORF1ab_1708_D	ORF1ab	1708	SRR15139983	5388	C	A	0,999838	2021-04-04	United States
ORF1ab_2230_T	ORF1ab	2230	SRR15139983	6954	T	C	0,99841	2021-04-04	United States
ORF1ab_3674_NA	ORF1ab	3674	SRR15139983	11287	G	-TCTGGTTTT	0,699244	2021-04-04	United States
ORF1ab_3748_I	ORF1ab	3748	SRR15139983	11507	G	A	0,999727	2021-04-04	United States
ORF1ab_314_L	ORF1ab	314	SRR15139983	14408	C	T	1	2021-04-04	United States
S_68_NA	S	68	SRR15139983	21764	A	-TACATG	0,885038	2021-04-04	United States
S_143_NA	S	143	SRR15139983	21990	T	-TTA	0,802022	2021-04-04	United States
S_501_Y	S	501	SRR15139983	23063	A	T	1	2021-04-04	United States
S_570_D	S	570	SRR15139983	23271	C	A	0,999362	2021-04-04	United States
S_614_G	S	614	SRR15139983	23403	A	G	0,999839	2021-04-04	United States
S_681_H	S	681	SRR15139983	23604	C	A	0,996014	2021-04-04	United States
S_716_I	S	716	SRR15139983	23709	C	T	0,997467	2021-04-04	United States
S_982_A	S	982	SRR15139983	24506	T	G	0,999668	2021-04-04	United States
S_1118_H	S	1118	SRR15139983	24914	G	C	0,999814	2021-04-04	United States
ORF3a_104_S	ORF3a	104	SRR15139983	25702	C	T	0,998858	2021-04-04	United States
ORF8_27_*	ORF8	27	SRR15139983	27972	C	T	0,998978	2021-04-04	United States
ORF8_52_I	ORF8	52	SRR15139983	28048	G	T	0,999189	2021-04-04	United States
ORF8_73_C	ORF8	73	SRR15139983	28111	A	G	0,99557	2021-04-04	United States
N_3_H	N	3	SRR15139983	28280	G	C	0,984698	2021-04-04	United States
N_3_V	N	3	SRR15139983	28281	A	T	0,985107	2021-04-04	United States
N_3_E	N	3	SRR15139983	28282	T	A	0,985227	2021-04-04	United States
N_90_S	N	90	SRR15139983	28541	G	T	0,999584	2021-04-04	United States
N_203_K	N	203	SRR15139983	28881	G	A	1	2021-04-04	United States
N_204_R	N	204	SRR15139983	28883	G	C	0,998051	2021-04-04	United States
N_235_F	N	235	SRR15139983	28977	C	T	0,997347	2021-04-04	United States
ORF1ab_1001_I	ORF1ab	1001	SRR15139984	3267	C	T	0,999405	2021-04-03	United States
ORF1ab_1708_D	ORF1ab	1708	SRR15139984	5388	C	A	0,999798	2021-04-03	United States
ORF1ab_2230_T	ORF1ab	2230	SRR15139984	6954	T	C	0,998952	2021-04-03	United States
ORF1ab_2699_V	ORF1ab	2699	SRR15139984	8360	A	G	0,999582	2021-04-03	United States
ORF1ab_3674_NA	ORF1ab	3674	SRR15139984	11287	G	-TCTGGTTTT	0,736994	2021-04-03	United States
ORF1ab_3966_R	ORF1ab	3966	SRR15139984	12162	A	G	0,999389	2021-04-03	United States
ORF1ab_314_L	ORF1ab	314	SRR15139984	14408	C	T	0,999436	2021-04-03	United States
ORF1ab_1383_R	ORF1ab	1383	SRR15139984	17615	A	G	1	2021-04-03	United States
ORF1ab_2557_R	ORF1ab	2557	SRR15139984	21137	A	G	1	2021-04-03	United States
S_68_NA	S	68	SRR15139984	21764	A	-TACATG	0,877718	2021-04-03	United States
S_143_NA	S	143	SRR15139984	21990	T	-TTA	0,80871	2021-04-03	United States
S_501_Y	S	501	SRR15139984	23063	A	T	1	2021-04-03	United States
S_570_D	S	570	SRR15139984	23271	C	A	0,998573	2021-04-03	United States
S_614_G	S	614	SRR15139984	23403	A	G	0,999258	2021-04-03	United States
S_681_H	S	681	SRR15139984	23604	C	A	0,99977	2021-04-03	United States
S_716_I	S	716	SRR15139984	23709	C	T	0,999331	2021-04-03	United States
S_982_A	S	982	SRR15139984	24506	T	G	0,999602	2021-04-03	United States
S_1118_H	S	1118	SRR15139984	24914	G	C	0,999031	2021-04-03	United States
S_1191_N	S	1191	SRR15139984	25135	G	T	1	2021-04-03	United States
ORF3a_155_Y	ORF3a	155	SRR15139984	25855	G	T	0,99984	2021-04-03	United States
ORF7a_80_K	ORF7a	80	SRR15139984	27632	G	A	1	2021-04-03	United States
ORF7a_84_L	ORF7a	84	SRR15139984	27644	C	T	0,99917	2021-04-03	United States
ORF8_27_*	ORF8	27	SRR15139984	27972	C	T	0,998935	2021-04-03	United States
ORF8_52_I	ORF8	52	SRR15139984	28048	G	T	1	2021-04-03	United States
ORF8_73_C	ORF8	73	SRR15139984	28111	A	G	0,998905	2021-04-03	United States
N_3_H	N	3	SRR15139984	28280	G	C	1	2021-04-03	United States
N_3_V	N	3	SRR15139984	28281	A	T	0,999555	2021-04-03	United States
N_3_E	N	3	SRR15139984	28282	T	A	0,998673	2021-04-03	United States
N_203_K	N	203	SRR15139984	28881	G	A	1	2021-04-03	United States
N_204_R	N	204	SRR15139984	28883	G	C	1	2021-04-03	United States
N_235_F	N	235	SRR15139984	28977	C	T	0,997598	2021-04-03	United States
ORF1ab_70_L	ORF1ab	70	SRR15139985	473	T	C	0,999669	2021-04-05	United States
ORF1ab_265_I	ORF1ab	265	SRR15139985	1059	C	T	0,999694	2021-04-05	United States
ORF1ab_966_P	ORF1ab	966	SRR15139985	3161	T	C	0,987538	2021-04-05	United States
ORF1ab_2355_S	ORF1ab	2355	SRR15139985	7328	G	T	0,990552	2021-04-05	United States
ORF1ab_2361_K	ORF1ab	2361	SRR15139985	7348	T	A	0,995276	2021-04-05	United States
ORF1ab_2606_I	ORF1ab	2606	SRR15139985	8083	G	A	0,999386	2021-04-05	United States
ORF1ab_2800_I	ORF1ab	2800	SRR15139985	8664	C	T	0,999586	2021-04-05	United States
ORF1ab_3158_G	ORF1ab	3158	SRR15139985	9737	A	G	0,999553	2021-04-05	United States
ORF1ab_3352_F	ORF1ab	3352	SRR15139985	10319	C	T	0,999556	2021-04-05	United States
ORF1ab_3603_NA	ORF1ab	3603	SRR15139985	11074	C	+T	0,052179	2021-04-05	United States
ORF1ab_3606_NA	ORF1ab	3606	SRR15139985	11082	T	-G	0,162284	2021-04-05	United States
ORF1ab_3606_F	ORF1ab	3606	SRR15139985	11083	G	T	0,999798	2021-04-05	United States
ORF1ab_4285_V	ORF1ab	4285	SRR15139985	13119	C	T	0,999303	2021-04-05	United States
ORF1ab_4377_R	ORF1ab	4377	SRR15139985	13395	A	G	0,978235	2021-04-05	United States
ORF1ab_314_L	ORF1ab	314	SRR15139985	14408	C	T	0,999838	2021-04-05	United States
ORF1ab_1555_I	ORF1ab	1555	SRR15139985	18131	C	T	0,999306	2021-04-05	United States
ORF1ab_1653_D	ORF1ab	1653	SRR15139985	18424	A	G	0,999115	2021-04-05	United States
ORF1ab_2613_C	ORF1ab	2613	SRR15139985	21304	C	T	1	2021-04-05	United States
S_614_G	S	614	SRR15139985	23403	A	G	0,999883	2021-04-05	United States
S_822_F	S	822	SRR15139985	24026	C	T	1	2021-04-05	United States
ORF3a_57_H	ORF3a	57	SRR15139985	25563	G	T	0,999785	2021-04-05	United States
ORF3a_172_V	ORF3a	172	SRR15139985	25907	G	T	0,999097	2021-04-05	United States
ORF8_24_L	ORF8	24	SRR15139985	27964	C	T	0,99948	2021-04-05	United States
N_67_S	N	67	SRR15139985	28472	C	T	0,999077	2021-04-05	United States
N_199_L	N	199	SRR15139985	28869	C	T	0,995238	2021-04-05	United States
ORF1ab_265_I	ORF1ab	265	SRR15139986	1059	C	T	0,998837	2021-04-04	United States
ORF1ab_903_V	ORF1ab	903	SRR15139986	2973	C	T	0,99945	2021-04-04	United States
ORF1ab_2664_D	ORF1ab	2664	SRR15139986	8257	A	C	0,994863	2021-04-04	United States
ORF1ab_4205_V	ORF1ab	4205	SRR15139986	12878	A	G	0,999211	2021-04-04	United States
ORF1ab_165_I	ORF1ab	165	SRR15139986	13960	G	A	0,999835	2021-04-04	United States
ORF1ab_314_L	ORF1ab	314	SRR15139986	14408	C	T	0,99909	2021-04-04	United States
ORF1ab_794_I	ORF1ab	794	SRR15139986	15848	C	T	0,108184	2021-04-04	United States
ORF1ab_1183_Y	ORF1ab	1183	SRR15139986	17014	G	T	0,997981	2021-04-04	United States
S_13_I	S	13	SRR15139986	21600	G	T	0,999209	2021-04-04	United States
S_152_C	S	152	SRR15139986	22018	G	T	0,999055	2021-04-04	United States
S_452_R	S	452	SRR15139986	22917	T	G	0,999054	2021-04-04	United States
S_614_G	S	614	SRR15139986	23403	A	G	0,999176	2021-04-04	United States
ORF3a_57_H	ORF3a	57	SRR15139986	25563	G	T	0,998201	2021-04-04	United States
ORF8_32_L	ORF8	32	SRR15139986	27987	G	C	0,999731	2021-04-04	United States
ORF8_100_L	ORF8	100	SRR15139986	28191	G	T	0,998954	2021-04-04	United States
N_205_I	N	205	SRR15139986	28887	C	T	0,998775	2021-04-04	United States
N_234_I	N	234	SRR15139986	28975	G	T	0,998823	2021-04-04	United States
N_377_Y	N	377	SRR15139986	29402	G	T	0,999193	2021-04-04	United States
ORF1ab_1001_I	ORF1ab	1001	SRR15139994	3267	C	T	0,999901	2021-04-01	United States
ORF1ab_1708_D	ORF1ab	1708	SRR15139994	5388	C	A	0,999734	2021-04-01	United States
ORF1ab_2230_T	ORF1ab	2230	SRR15139994	6954	T	C	0,999847	2021-04-01	United States
ORF1ab_2699_V	ORF1ab	2699	SRR15139994	8360	A	G	1	2021-04-01	United States
ORF1ab_3674_NA	ORF1ab	3674	SRR15139994	11287	G	-TCTGGTTTT	0,756649	2021-04-01	United States
ORF1ab_3676_S	ORF1ab	3676	SRR15139994	11291	G	A	0,994652	2021-04-01	United States
ORF1ab_3677_L	ORF1ab	3677	SRR15139994	11296	T	G	0,998865	2021-04-01	United States
ORF1ab_3966_R	ORF1ab	3966	SRR15139994	12162	A	G	0,999844	2021-04-01	United States
ORF1ab_314_L	ORF1ab	314	SRR15139994	14408	C	T	0,999598	2021-04-01	United States
ORF1ab_1383_R	ORF1ab	1383	SRR15139994	17615	A	G	0,999878	2021-04-01	United States
ORF1ab_2557_R	ORF1ab	2557	SRR15139994	21137	A	G	0,999859	2021-04-01	United States
S_68_NA	S	68	SRR15139994	21764	A	-TACATG	0,907158	2021-04-01	United States
S_143_NA	S	143	SRR15139994	21990	T	-TTA	0,805071	2021-04-01	United States
S_501_Y	S	501	SRR15139994	23063	A	T	0,999876	2021-04-01	United States
S_570_D	S	570	SRR15139994	23271	C	A	0,999795	2021-04-01	United States
S_614_G	S	614	SRR15139994	23403	A	G	0,999662	2021-04-01	United States
S_681_H	S	681	SRR15139994	23604	C	A	0,999967	2021-04-01	United States
S_716_I	S	716	SRR15139994	23709	C	T	0,999595	2021-04-01	United States
S_982_A	S	982	SRR15139994	24506	T	G	0,999008	2021-04-01	United States
S_1118_H	S	1118	SRR15139994	24914	G	C	0,999626	2021-04-01	United States
S_1191_N	S	1191	SRR15139994	25135	G	T	0,99962	2021-04-01	United States
ORF7a_80_K	ORF7a	80	SRR15139994	27632	G	A	1	2021-04-01	United States
ORF7a_84_L	ORF7a	84	SRR15139994	27644	C	T	0,99966	2021-04-01	United States
ORF8_27_*	ORF8	27	SRR15139994	27972	C	T	0,999946	2021-04-01	United States
ORF8_52_I	ORF8	52	SRR15139994	28048	G	T	0,999812	2021-04-01	United States
ORF8_73_C	ORF8	73	SRR15139994	28111	A	G	0,999857	2021-04-01	United States
N_3_H	N	3	SRR15139994	28280	G	C	0,999947	2021-04-01	United States
N_3_V	N	3	SRR15139994	28281	A	T	1	2021-04-01	United States
N_3_E	N	3	SRR15139994	28282	T	A	0,999681	2021-04-01	United States
N_203_K	N	203	SRR15139994	28881	G	A	0,999877	2021-04-01	United States
N_204_R	N	204	SRR15139994	28883	G	C	0,999757	2021-04-01	United States
N_235_F	N	235	SRR15139994	28977	C	T	0,999405	2021-04-01	United States
ORF1ab_1001_I	ORF1ab	1001	SRR15139995	3267	C	T	0,999447	2021-04-02	United States
ORF1ab_1708_D	ORF1ab	1708	SRR15139995	5388	C	A	0,999518	2021-04-02	United States
ORF1ab_2004_R	ORF1ab	2004	SRR15139995	6276	A	G	0,0568776	2021-04-02	United States
ORF1ab_2230_T	ORF1ab	2230	SRR15139995	6954	T	C	0,99961	2021-04-02	United States
ORF1ab_2259_I	ORF1ab	2259	SRR15139995	7042	G	T	0,998637	2021-04-02	United States
ORF1ab_2344_T	ORF1ab	2344	SRR15139995	7295	G	A	0,999563	2021-04-02	United States
ORF1ab_3674_NA	ORF1ab	3674	SRR15139995	11287	G	-TCTGGTTTT	0,711535	2021-04-02	United States
ORF1ab_218_L	ORF1ab	218	SRR15139995	14120	C	T	0,998997	2021-04-02	United States
ORF1ab_314_L	ORF1ab	314	SRR15139995	14408	C	T	1	2021-04-02	United States
S_68_NA	S	68	SRR15139995	21764	A	-TACATG	0,891123	2021-04-02	United States
S_143_NA	S	143	SRR15139995	21990	T	-TTA	0,80646	2021-04-02	United States
S_501_Y	S	501	SRR15139995	23063	A	T	0,999429	2021-04-02	United States
S_570_D	S	570	SRR15139995	23271	C	A	0,999397	2021-04-02	United States
S_614_G	S	614	SRR15139995	23403	A	G	0,999694	2021-04-02	United States
S_681_H	S	681	SRR15139995	23604	C	A	0,999729	2021-04-02	United States
S_716_I	S	716	SRR15139995	23709	C	T	0,999485	2021-04-02	United States
S_982_A	S	982	SRR15139995	24506	T	G	0,999252	2021-04-02	United States
S_1118_H	S	1118	SRR15139995	24914	G	C	0,998958	2021-04-02	United States
ORF3a_27_Y	ORF3a	27	SRR15139995	25471	G	T	0,998001	2021-04-02	United States
ORF6_50_Y	ORF6	50	SRR15139995	27350	C	A	0,999719	2021-04-02	United States
ORF8_27_*	ORF8	27	SRR15139995	27972	C	T	0,999796	2021-04-02	United States
ORF8_52_I	ORF8	52	SRR15139995	28048	G	T	0,999273	2021-04-02	United States
ORF8_68_*	ORF8	68	SRR15139995	28095	A	T	0,993102	2021-04-02	United States
ORF8_73_C	ORF8	73	SRR15139995	28111	A	G	0,999415	2021-04-02	United States
N_3_H	N	3	SRR15139995	28280	G	C	0,999043	2021-04-02	United States
N_3_V	N	3	SRR15139995	28281	A	T	0,99976	2021-04-02	United States
N_3_E	N	3	SRR15139995	28282	T	A	0,999281	2021-04-02	United States
N_203_K	N	203	SRR15139995	28881	G	A	1	2021-04-02	United States
N_204_R	N	204	SRR15139995	28883	G	C	0,999541	2021-04-02	United States
N_235_F	N	235	SRR15139995	28977	C	T	0,999009	2021-04-02	United States
N_271_I	N	271	SRR15139995	29085	C	T	0,999273	2021-04-02	United States
N_383_A	N	383	SRR15139995	29420	C	G	0,999173	2021-04-02	United States
N_392_L	N	392	SRR15139995	29447	G	T	1	2021-04-02	United States
ORF1ab_1001_I	ORF1ab	1001	SRR15139996	3267	C	T	0,999104	2021-04-01	United States
ORF1ab_1708_D	ORF1ab	1708	SRR15139996	5388	C	A	0,999215	2021-04-01	United States
ORF1ab_2230_T	ORF1ab	2230	SRR15139996	6954	T	C	0,941441	2021-04-01	United States
ORF1ab_3674_NA	ORF1ab	3674	SRR15139996	11287	G	-TCTGGTTTT	0,675261	2021-04-01	United States
ORF1ab_314_L	ORF1ab	314	SRR15139996	14408	C	T	0,999106	2021-04-01	United States
S_30_H	S	30	SRR15139996	21650	A	C	0,0514019	2021-04-01	United States
S_68_NA	S	68	SRR15139996	21764	A	-TACATG	0,877455	2021-04-01	United States
S_143_NA	S	143	SRR15139996	21990	T	-TTA	0,798526	2021-04-01	United States
S_501_Y	S	501	SRR15139996	23063	A	T	1	2021-04-01	United States
S_570_D	S	570	SRR15139996	23271	C	A	0,975228	2021-04-01	United States
S_614_G	S	614	SRR15139996	23403	A	G	0,998267	2021-04-01	United States
S_681_H	S	681	SRR15139996	23604	C	A	0,999369	2021-04-01	United States
S_716_I	S	716	SRR15139996	23709	C	T	0,99939	2021-04-01	United States
S_982_A	S	982	SRR15139996	24506	T	G	0,986991	2021-04-01	United States
S_1078_S	S	1078	SRR15139996	24794	G	T	0,999	2021-04-01	United States
S_1118_H	S	1118	SRR15139996	24914	G	C	0,999409	2021-04-01	United States
ORF3a_100_C	ORF3a	100	SRR15139996	25690	G	T	0,992851	2021-04-01	United States
ORF8_27_*	ORF8	27	SRR15139996	27972	C	T	0,999376	2021-04-01	United States
ORF8_52_I	ORF8	52	SRR15139996	28048	G	T	0,999622	2021-04-01	United States
ORF8_73_C	ORF8	73	SRR15139996	28111	A	G	0,999048	2021-04-01	United States
N_3_H	N	3	SRR15139996	28280	G	C	0,9994	2021-04-01	United States
N_3_V	N	3	SRR15139996	28281	A	T	0,999197	2021-04-01	United States
N_3_E	N	3	SRR15139996	28282	T	A	0,9996	2021-04-01	United States
N_203_K	N	203	SRR15139996	28881	G	A	0,994723	2021-04-01	United States
N_204_R	N	204	SRR15139996	28883	G	C	0,997423	2021-04-01	United States
N_235_F	N	235	SRR15139996	28977	C	T	0,998353	2021-04-01	United States
ORF1ab_265_I	ORF1ab	265	SRR15139998	1059	C	T	0,981325	2021-04-03	United States
ORF1ab_662_V	ORF1ab	662	SRR15139998	2250	G	T	0,0508772	2021-04-03	United States
ORF1ab_1142_V	ORF1ab	1142	SRR15139998	3690	A	T	0,947826	2021-04-03	United States
ORF1ab_4205_V	ORF1ab	4205	SRR15139998	12878	A	G	0,896473	2021-04-03	United States
ORF1ab_314_L	ORF1ab	314	SRR15139998	14408	C	T	0,999409	2021-04-03	United States
ORF1ab_1183_Y	ORF1ab	1183	SRR15139998	17014	G	T	0,997033	2021-04-03	United States
S_152_C	S	152	SRR15139998	22018	G	T	0,999404	2021-04-03	United States
S_452_R	S	452	SRR15139998	22917	T	G	1	2021-04-03	United States
S_614_G	S	614	SRR15139998	23403	A	G	0,999155	2021-04-03	United States
S_1118_H	S	1118	SRR15139998	24914	G	C	0,0738034	2021-04-03	United States
ORF3a_57_H	ORF3a	57	SRR15139998	25563	G	T	0,98751	2021-04-03	United States
ORF8_73_C	ORF8	73	SRR15139998	28111	A	G	0,0652037	2021-04-03	United States
ORF8_100_L	ORF8	100	SRR15139998	28191	G	T	0,910084	2021-04-03	United States
N_205_I	N	205	SRR15139998	28887	C	T	0,998145	2021-04-03	United States
N_234_I	N	234	SRR15139998	28975	G	T	1	2021-04-03	United States
ORF1ab_519_S	ORF1ab	519	SRR15140001	1820	G	A	0,474125	2021-04-01	United States
ORF1ab_1001_I	ORF1ab	1001	SRR15140001	3267	C	T	0,97379	2021-04-01	United States
ORF1ab_1708_D	ORF1ab	1708	SRR15140001	5388	C	A	0,979898	2021-04-01	United States
ORF1ab_1881_I	ORF1ab	1881	SRR15140001	5907	C	T	0,524636	2021-04-01	United States
ORF1ab_2230_T	ORF1ab	2230	SRR15140001	6954	T	C	0,980676	2021-04-01	United States
ORF1ab_2259_I	ORF1ab	2259	SRR15140001	7042	G	T	0,521055	2021-04-01	United States
ORF1ab_3674_NA	ORF1ab	3674	SRR15140001	11287	G	-TCTGGTTTT	0,711154	2021-04-01	United States
ORF1ab_3966_R	ORF1ab	3966	SRR15140001	12162	A	G	0,458113	2021-04-01	United States
ORF1ab_4292_A	ORF1ab	4292	SRR15140001	13139	A	G	0,466354	2021-04-01	United States
ORF1ab_218_L	ORF1ab	218	SRR15140001	14120	C	T	0,536604	2021-04-01	United States
ORF1ab_314_L	ORF1ab	314	SRR15140001	14408	C	T	0,998693	2021-04-01	United States
ORF1ab_1383_R	ORF1ab	1383	SRR15140001	17615	A	G	0,511716	2021-04-01	United States
ORF1ab_2557_R	ORF1ab	2557	SRR15140001	21137	A	G	0,519691	2021-04-01	United States
S_68_NA	S	68	SRR15140001	21764	A	-TACATG	0,865086	2021-04-01	United States
S_143_NA	S	143	SRR15140001	21990	T	-TTA	0,768363	2021-04-01	United States
S_501_Y	S	501	SRR15140001	23063	A	T	0,972504	2021-04-01	United States
S_570_D	S	570	SRR15140001	23271	C	A	0,967136	2021-04-01	United States
S_614_G	S	614	SRR15140001	23403	A	G	0,998999	2021-04-01	United States
S_625_Y	S	625	SRR15140001	23435	C	T	0,552227	2021-04-01	United States
S_681_H	S	681	SRR15140001	23604	C	A	0,983922	2021-04-01	United States
S_716_I	S	716	SRR15140001	23709	C	T	0,979971	2021-04-01	United States
S_982_A	S	982	SRR15140001	24506	T	G	0,971025	2021-04-01	United States
S_1118_H	S	1118	SRR15140001	24914	G	C	0,978202	2021-04-01	United States
S_1191_N	S	1191	SRR15140001	25135	G	T	0,4867	2021-04-01	United States
ORF3a_32_I	ORF3a	32	SRR15140001	25487	C	T	0,489627	2021-04-01	United States
ORF8_27_*	ORF8	27	SRR15140001	27972	C	T	0,995427	2021-04-01	United States
ORF8_52_I	ORF8	52	SRR15140001	28048	G	T	0,996529	2021-04-01	United States
ORF8_61_F	ORF8	61	SRR15140001	28075	G	T	0,385748	2021-04-01	United States
ORF8_68_*	ORF8	68	SRR15140001	28095	A	T	0,428971	2021-04-01	United States
ORF8_73_C	ORF8	73	SRR15140001	28111	A	G	0,963267	2021-04-01	United States
N_3_H	N	3	SRR15140001	28280	G	C	0,840306	2021-04-01	United States
N_3_V	N	3	SRR15140001	28281	A	T	0,837452	2021-04-01	United States
N_3_E	N	3	SRR15140001	28282	T	A	0,839433	2021-04-01	United States
N_199_L	N	199	SRR15140001	28869	C	T	0,0921136	2021-04-01	United States
N_203_K	N	203	SRR15140001	28881	G	A	0,787903	2021-04-01	United States
N_204_R	N	204	SRR15140001	28883	G	C	0,791115	2021-04-01	United States
N_234_I	N	234	SRR15140001	28975	G	A	0,0622066	2021-04-01	United States
N_235_F	N	235	SRR15140001	28977	C	T	0,92799	2021-04-01	United States
ORF1ab_265_I	ORF1ab	265	SRR15140002	1059	C	T	0,998646	2021-03-29	United States
ORF1ab_1191_V	ORF1ab	1191	SRR15140002	3836	T	G	1	2021-03-29	United States
ORF1ab_3158_T	ORF1ab	3158	SRR15140002	9738	G	C	1	2021-03-29	United States
ORF1ab_314_L	ORF1ab	314	SRR15140002	14408	C	T	0,999313	2021-03-29	United States
ORF1ab_976_L	ORF1ab	976	SRR15140002	16394	C	T	1	2021-03-29	United States
ORF1ab_1183_Y	ORF1ab	1183	SRR15140002	17014	G	T	1	2021-03-29	United States
ORF1ab_2400_*	ORF1ab	2400	SRR15140002	20665	C	T	0,0501393	2021-03-29	United States
S_152_C	S	152	SRR15140002	22018	G	T	1	2021-03-29	United States
S_452_R	S	452	SRR15140002	22917	T	G	1	2021-03-29	United States
S_614_G	S	614	SRR15140002	23403	A	G	0,999567	2021-03-29	United States
ORF3a_38_E	ORF3a	38	SRR15140002	25504	C	G	0,999088	2021-03-29	United States
ORF3a_57_H	ORF3a	57	SRR15140002	25563	G	T	0,999708	2021-03-29	United States
ORF7a_35_F	ORF7a	35	SRR15140002	27497	G	T	0,998887	2021-03-29	United States
N_205_I	N	205	SRR15140002	28887	C	T	0,991023	2021-03-29	United States
ORF1ab_1001_I	ORF1ab	1001	SRR15140003	3267	C	T	1	2021-03-31	United States
ORF1ab_1708_D	ORF1ab	1708	SRR15140003	5388	C	A	1	2021-03-31	United States
ORF1ab_2230_T	ORF1ab	2230	SRR15140003	6954	T	C	1	2021-03-31	United States
ORF1ab_2584_V	ORF1ab	2584	SRR15140003	8016	C	T	0,795006	2021-03-31	United States
ORF1ab_3603_NA	ORF1ab	3603	SRR15140003	11074	C	-T	0,0701175	2021-03-31	United States
ORF1ab_3603_NA	ORF1ab	3603	SRR15140003	11074	C	+T	0,0600832	2021-03-31	United States
ORF1ab_3610_NA	ORF1ab	3610	SRR15140003	11095	C	+T	0,0801732	2021-03-31	United States
ORF1ab_3674_NA	ORF1ab	3674	SRR15140003	11287	G	-TCTGGTTTT	0,687491	2021-03-31	United States
ORF1ab_3966_R	ORF1ab	3966	SRR15140003	12162	A	G	0,999571	2021-03-31	United States
ORF1ab_218_L	ORF1ab	218	SRR15140003	14120	C	T	0,0694319	2021-03-31	United States
ORF1ab_314_L	ORF1ab	314	SRR15140003	14408	C	T	0,999538	2021-03-31	United States
ORF1ab_1383_R	ORF1ab	1383	SRR15140003	17615	A	G	0,998842	2021-03-31	United States
S_68_NA	S	68	SRR15140003	21764	A	-TACATG	0,875616	2021-03-31	United States
S_143_NA	S	143	SRR15140003	21990	T	-TTA	0,804042	2021-03-31	United States
S_152_C	S	152	SRR15140003	22018	G	T	0,189223	2021-03-31	United States
S_501_Y	S	501	SRR15140003	23063	A	T	1	2021-03-31	United States
S_570_D	S	570	SRR15140003	23271	C	A	0,99896	2021-03-31	United States
S_614_G	S	614	SRR15140003	23403	A	G	1	2021-03-31	United States
S_681_H	S	681	SRR15140003	23604	C	A	1	2021-03-31	United States
S_716_I	S	716	SRR15140003	23709	C	T	0,998917	2021-03-31	United States
S_982_A	S	982	SRR15140003	24506	T	G	0,998723	2021-03-31	United States
S_1118_H	S	1118	SRR15140003	24914	G	C	0,999383	2021-03-31	United States
ORF3a_38_L	ORF3a	38	SRR15140003	25505	A	T	0,0591826	2021-03-31	United States
ORF8_27_*	ORF8	27	SRR15140003	27972	C	T	0,999353	2021-03-31	United States
ORF8_52_I	ORF8	52	SRR15140003	28048	G	T	0,996858	2021-03-31	United States
ORF8_73_C	ORF8	73	SRR15140003	28111	A	G	0,999436	2021-03-31	United States
N_3_H	N	3	SRR15140003	28280	G	C	0,96875	2021-03-31	United States
N_3_V	N	3	SRR15140003	28281	A	T	0,969337	2021-03-31	United States
N_3_E	N	3	SRR15140003	28282	T	A	0,969007	2021-03-31	United States
N_235_F	N	235	SRR15140003	28977	C	T	1	2021-03-31	United States
ORF1ab_1001_I	ORF1ab	1001	SRR15140004	3267	C	T	0,999427	2021-03-29	United States
ORF1ab_1708_D	ORF1ab	1708	SRR15140004	5388	C	A	0,997157	2021-03-29	United States
ORF1ab_2230_T	ORF1ab	2230	SRR15140004	6954	T	C	1	2021-03-29	United States
ORF1ab_2259_I	ORF1ab	2259	SRR15140004	7042	G	T	1	2021-03-29	United States
ORF1ab_3674_NA	ORF1ab	3674	SRR15140004	11287	G	-TCTGGTTTT	0,608255	2021-03-29	United States
ORF1ab_218_L	ORF1ab	218	SRR15140004	14120	C	T	0,968937	2021-03-29	United States
ORF1ab_314_L	ORF1ab	314	SRR15140004	14408	C	T	0,999624	2021-03-29	United States
S_30_H	S	30	SRR15140004	21650	A	C	0,0526316	2021-03-29	United States
S_68_NA	S	68	SRR15140004	21764	A	-TACATG	0,882108	2021-03-29	United States
S_143_NA	S	143	SRR15140004	21990	T	-TTA	0,761123	2021-03-29	United States
S_501_Y	S	501	SRR15140004	23063	A	T	0,99803	2021-03-29	United States
S_570_D	S	570	SRR15140004	23271	C	A	0,999803	2021-03-29	United States
S_614_G	S	614	SRR15140004	23403	A	G	0,999178	2021-03-29	United States
S_681_H	S	681	SRR15140004	23604	C	A	0,999565	2021-03-29	United States
S_716_I	S	716	SRR15140004	23709	C	T	0,999148	2021-03-29	United States
S_982_A	S	982	SRR15140004	24506	T	G	0,984171	2021-03-29	United States
S_1118_H	S	1118	SRR15140004	24914	G	C	0,967322	2021-03-29	United States
ORF3a_100_C	ORF3a	100	SRR15140004	25690	G	T	0,0624473	2021-03-29	United States
ORF3a_270_I	ORF3a	270	SRR15140004	26201	C	T	1	2021-03-29	United States
ORF8_27_*	ORF8	27	SRR15140004	27972	C	T	0,998127	2021-03-29	United States
ORF8_52_I	ORF8	52	SRR15140004	28048	G	T	0,997765	2021-03-29	United States
ORF8_61_F	ORF8	61	SRR15140004	28075	G	T	1	2021-03-29	United States
ORF8_68_*	ORF8	68	SRR15140004	28095	A	T	0,998897	2021-03-29	United States
ORF8_73_C	ORF8	73	SRR15140004	28111	A	G	0,999678	2021-03-29	United States
N_3_H	N	3	SRR15140004	28280	G	C	0,999638	2021-03-29	United States
N_3_V	N	3	SRR15140004	28281	A	T	0,998908	2021-03-29	United States
N_3_E	N	3	SRR15140004	28282	T	A	0,999638	2021-03-29	United States
N_203_K	N	203	SRR15140004	28881	G	A	1	2021-03-29	United States
N_204_R	N	204	SRR15140004	28883	G	C	1	2021-03-29	United States
N_235_F	N	235	SRR15140004	28977	C	T	1	2021-03-29	United States
ORF1ab_1001_I	ORF1ab	1001	SRR15140005	3267	C	T	0,999834	2021-04-01	United States
ORF1ab_1682_I	ORF1ab	1682	SRR15140005	5310	C	T	0,0517418	2021-04-01	United States
ORF1ab_1708_D	ORF1ab	1708	SRR15140005	5388	C	A	0,999809	2021-04-01	United States
ORF1ab_2230_T	ORF1ab	2230	SRR15140005	6954	T	C	0,999715	2021-04-01	United States
ORF1ab_2259_I	ORF1ab	2259	SRR15140005	7042	G	T	0,999823	2021-04-01	United States
ORF1ab_2344_T	ORF1ab	2344	SRR15140005	7295	G	A	1	2021-04-01	United States
ORF1ab_3674_NA	ORF1ab	3674	SRR15140005	11287	G	-TCTGGTTTT	0,733275	2021-04-01	United States
ORF1ab_3676_S	ORF1ab	3676	SRR15140005	11291	G	A	0,992935	2021-04-01	United States
ORF1ab_3677_L	ORF1ab	3677	SRR15140005	11296	T	G	1	2021-04-01	United States
ORF1ab_218_L	ORF1ab	218	SRR15140005	14120	C	T	0,999272	2021-04-01	United States
ORF1ab_314_L	ORF1ab	314	SRR15140005	14408	C	T	0,999419	2021-04-01	United States
S_30_H	S	30	SRR15140005	21650	A	C	0,0512017	2021-04-01	United States
S_68_NA	S	68	SRR15140005	21764	A	-TACATG	0,905395	2021-04-01	United States
S_143_NA	S	143	SRR15140005	21990	T	-TTA	0,807552	2021-04-01	United States
S_501_Y	S	501	SRR15140005	23063	A	T	0,999837	2021-04-01	United States
S_570_D	S	570	SRR15140005	23271	C	A	0,999713	2021-04-01	United States
S_614_G	S	614	SRR15140005	23403	A	G	0,999928	2021-04-01	United States
S_681_H	S	681	SRR15140005	23604	C	A	0,999943	2021-04-01	United States
S_716_I	S	716	SRR15140005	23709	C	T	0,999738	2021-04-01	United States
S_982_A	S	982	SRR15140005	24506	T	G	0,999826	2021-04-01	United States
S_1118_H	S	1118	SRR15140005	24914	G	C	0,999437	2021-04-01	United States
ORF3a_27_Y	ORF3a	27	SRR15140005	25471	G	T	0,999864	2021-04-01	United States
ORF8_27_*	ORF8	27	SRR15140005	27972	C	T	1	2021-04-01	United States
ORF8_52_I	ORF8	52	SRR15140005	28048	G	T	1	2021-04-01	United States
ORF8_68_*	ORF8	68	SRR15140005	28095	A	T	0,996487	2021-04-01	United States
ORF8_73_C	ORF8	73	SRR15140005	28111	A	G	0,999921	2021-04-01	United States
N_3_H	N	3	SRR15140005	28280	G	C	0,999825	2021-04-01	United States
N_3_V	N	3	SRR15140005	28281	A	T	0,99993	2021-04-01	United States
N_3_E	N	3	SRR15140005	28282	T	A	0,99993	2021-04-01	United States
N_203_K	N	203	SRR15140005	28881	G	A	1	2021-04-01	United States
N_204_R	N	204	SRR15140005	28883	G	C	0,999348	2021-04-01	United States
N_235_F	N	235	SRR15140005	28977	C	T	0,995804	2021-04-01	United States
N_271_I	N	271	SRR15140005	29085	C	T	0,999787	2021-04-01	United States
N_383_A	N	383	SRR15140005	29420	C	G	1	2021-04-01	United States
ORF10_23_F	ORF10	23	SRR15140005	29625	C	T	0,941609	2021-04-01	United States
ORF1ab_1001_I	ORF1ab	1001	SRR15140007	3267	C	T	1	2021-03-31	United States
ORF1ab_1708_D	ORF1ab	1708	SRR15140007	5388	C	A	0,999477	2021-03-31	United States
ORF1ab_2230_T	ORF1ab	2230	SRR15140007	6954	T	C	0,998305	2021-03-31	United States
ORF1ab_3674_NA	ORF1ab	3674	SRR15140007	11287	G	-TCTGGTTTT	0,67467	2021-03-31	United States
ORF1ab_3676_S	ORF1ab	3676	SRR15140007	11291	G	A	0,996198	2021-03-31	United States
ORF1ab_3677_L	ORF1ab	3677	SRR15140007	11296	T	G	1	2021-03-31	United States
ORF1ab_3966_R	ORF1ab	3966	SRR15140007	12162	A	G	0,999715	2021-03-31	United States
ORF1ab_314_L	ORF1ab	314	SRR15140007	14408	C	T	0,999695	2021-03-31	United States
ORF1ab_383_C	ORF1ab	383	SRR15140007	14614	C	T	0,0521941	2021-03-31	United States
ORF1ab_1383_R	ORF1ab	1383	SRR15140007	17615	A	G	0,99981	2021-03-31	United States
ORF1ab_2557_R	ORF1ab	2557	SRR15140007	21137	A	G	0,999882	2021-03-31	United States
S_30_H	S	30	SRR15140007	21650	A	C	0,0536649	2021-03-31	United States
S_68_NA	S	68	SRR15140007	21764	A	-TACATG	0,905058	2021-03-31	United States
S_143_NA	S	143	SRR15140007	21990	T	-TTA	0,818228	2021-03-31	United States
S_501_Y	S	501	SRR15140007	23063	A	T	1	2021-03-31	United States
S_570_D	S	570	SRR15140007	23271	C	A	0,999555	2021-03-31	United States
S_614_G	S	614	SRR15140007	23403	A	G	0,999716	2021-03-31	United States
S_681_H	S	681	SRR15140007	23604	C	A	0,999783	2021-03-31	United States
S_716_I	S	716	SRR15140007	23709	C	T	1	2021-03-31	United States
S_982_A	S	982	SRR15140007	24506	T	G	1	2021-03-31	United States
S_1118_H	S	1118	SRR15140007	24914	G	C	0,999793	2021-03-31	United States
S_1191_N	S	1191	SRR15140007	25135	G	T	0,999242	2021-03-31	United States
ORF8_27_*	ORF8	27	SRR15140007	27972	C	T	1	2021-03-31	United States
ORF8_52_I	ORF8	52	SRR15140007	28048	G	T	0,999664	2021-03-31	United States
ORF8_73_C	ORF8	73	SRR15140007	28111	A	G	0,999789	2021-03-31	United States
N_3_H	N	3	SRR15140007	28280	G	C	0,999894	2021-03-31	United States
N_3_V	N	3	SRR15140007	28281	A	T	0,999894	2021-03-31	United States
N_3_E	N	3	SRR15140007	28282	T	A	0,999895	2021-03-31	United States
N_203_K	N	203	SRR15140007	28881	G	A	1	2021-03-31	United States
N_204_R	N	204	SRR15140007	28883	G	C	1	2021-03-31	United States
N_235_F	N	235	SRR15140007	28977	C	T	1	2021-03-31	United States
ORF1ab_1001_I	ORF1ab	1001	SRR15140008	3267	C	T	0,99913	2021-03-29	United States
ORF1ab_1708_D	ORF1ab	1708	SRR15140008	5388	C	A	0,999171	2021-03-29	United States
ORF1ab_2095_P	ORF1ab	2095	SRR15140008	6549	T	C	0,0976959	2021-03-29	United States
ORF1ab_2230_T	ORF1ab	2230	SRR15140008	6954	T	C	1	2021-03-29	United States
ORF1ab_2259_I	ORF1ab	2259	SRR15140008	7042	G	T	1	2021-03-29	United States
ORF1ab_3674_NA	ORF1ab	3674	SRR15140008	11287	G	-TCTGGTTTT	0,631936	2021-03-29	United States
ORF1ab_4037_F	ORF1ab	4037	SRR15140008	12374	C	T	0,0517647	2021-03-29	United States
ORF1ab_218_L	ORF1ab	218	SRR15140008	14120	C	T	0,997944	2021-03-29	United States
ORF1ab_314_L	ORF1ab	314	SRR15140008	14408	C	T	0,999038	2021-03-29	United States
ORF1ab_1432_V	ORF1ab	1432	SRR15140008	17762	C	T	1	2021-03-29	United States
S_16_NA	S	16	SRR15140008	21608	G	-TTA	0,207547	2021-03-29	United States
S_68_NA	S	68	SRR15140008	21764	A	-TACATG	0,884978	2021-03-29	United States
S_143_NA	S	143	SRR15140008	21990	T	-TTA	0,801593	2021-03-29	United States
S_501_Y	S	501	SRR15140008	23063	A	T	1	2021-03-29	United States
S_570_D	S	570	SRR15140008	23271	C	A	0,999216	2021-03-29	United States
S_614_G	S	614	SRR15140008	23403	A	G	0,999534	2021-03-29	United States
S_681_H	S	681	SRR15140008	23604	C	A	0,999205	2021-03-29	United States
S_716_I	S	716	SRR15140008	23709	C	T	0,998827	2021-03-29	United States
S_982_A	S	982	SRR15140008	24506	T	G	0,999152	2021-03-29	United States
S_1118_H	S	1118	SRR15140008	24914	G	C	0,999412	2021-03-29	United States
ORF8_11_I	ORF8	11	SRR15140008	27925	C	T	0,0602498	2021-03-29	United States
ORF8_27_*	ORF8	27	SRR15140008	27972	C	T	0,923654	2021-03-29	United States
ORF8_52_I	ORF8	52	SRR15140008	28048	G	T	0,906822	2021-03-29	United States
ORF8_68_*	ORF8	68	SRR15140008	28095	A	T	0,917808	2021-03-29	United States
ORF8_73_C	ORF8	73	SRR15140008	28111	A	G	0,983883	2021-03-29	United States
N_3_H	N	3	SRR15140008	28280	G	C	0,999423	2021-03-29	United States
N_3_V	N	3	SRR15140008	28281	A	T	0,999709	2021-03-29	United States
N_3_E	N	3	SRR15140008	28282	T	A	0,998844	2021-03-29	United States
N_203_K	N	203	SRR15140008	28881	G	A	1	2021-03-29	United States
N_204_R	N	204	SRR15140008	28883	G	C	1	2021-03-29	United States
N_235_F	N	235	SRR15140008	28977	C	T	1	2021-03-29	United States
ORF10_2_D	ORF10	2	SRR15140008	29562	G	A	0,0519802	2021-03-29	United States
ORF1ab_1001_I	ORF1ab	1001	SRR15140009	3267	C	T	0,999837	2021-04-02	United States
ORF1ab_1531_C	ORF1ab	1531	SRR15140009	4856	G	T	0,999171	2021-04-02	United States
ORF1ab_2144_L	ORF1ab	2144	SRR15140009	6696	C	T	0,0843629	2021-04-02	United States
ORF1ab_2230_T	ORF1ab	2230	SRR15140009	6954	T	C	1	2021-04-02	United States
ORF1ab_3407_L	ORF1ab	3407	SRR15140009	10485	C	T	0,138965	2021-04-02	United States
ORF1ab_3603_NA	ORF1ab	3603	SRR15140009	11074	C	-T	0,0517136	2021-04-02	United States
ORF1ab_3674_NA	ORF1ab	3674	SRR15140009	11287	G	-TCTGGTTTT	0,707037	2021-04-02	United States
ORF1ab_3676_S	ORF1ab	3676	SRR15140009	11291	G	A	0,99618	2021-04-02	United States
ORF1ab_3677_L	ORF1ab	3677	SRR15140009	11296	T	G	0,999494	2021-04-02	United States
ORF1ab_4204_N	ORF1ab	4204	SRR15140009	12876	C	A	0,0503343	2021-04-02	United States
ORF1ab_314_L	ORF1ab	314	SRR15140009	14408	C	T	0,999646	2021-04-02	United States
ORF1ab_1383_R	ORF1ab	1383	SRR15140009	17615	A	G	0,999814	2021-04-02	United States
ORF1ab_2172_NA	ORF1ab	2172	SRR15140009	19983	C	-T	0,0515524	2021-04-02	United States
S_30_H	S	30	SRR15140009	21650	A	C	0,0608654	2021-04-02	United States
S_68_NA	S	68	SRR15140009	21764	A	-TACATG	0,901637	2021-04-02	United States
S_143_NA	S	143	SRR15140009	21990	T	-TTA	0,794262	2021-04-02	United States
S_501_Y	S	501	SRR15140009	23063	A	T	1	2021-04-02	United States
S_570_D	S	570	SRR15140009	23271	C	A	0,999656	2021-04-02	United States
S_614_G	S	614	SRR15140009	23403	A	G	0,999869	2021-04-02	United States
S_681_H	S	681	SRR15140009	23604	C	A	0,999698	2021-04-02	United States
S_716_I	S	716	SRR15140009	23709	C	T	0,999898	2021-04-02	United States
S_982_A	S	982	SRR15140009	24506	T	G	0,99992	2021-04-02	United States
S_1118_H	S	1118	SRR15140009	24914	G	C	0,999755	2021-04-02	United States
ORF3a_224_C	ORF3a	224	SRR15140009	26062	G	T	1	2021-04-02	United States
ORF3a_225_F	ORF3a	225	SRR15140009	26065	G	T	0,971429	2021-04-02	United States
E_68_F	E	68	SRR15140009	26447	C	T	0,0653	2021-04-02	United States
ORF8_27_*	ORF8	27	SRR15140009	27972	C	T	0,999772	2021-04-02	United States
ORF8_52_I	ORF8	52	SRR15140009	28048	G	T	0,999729	2021-04-02	United States
ORF8_73_C	ORF8	73	SRR15140009	28111	A	G	0,999883	2021-04-02	United States
N_3_H	N	3	SRR15140009	28280	G	C	0,999926	2021-04-02	United States
N_3_V	N	3	SRR15140009	28281	A	T	0,999951	2021-04-02	United States
N_3_E	N	3	SRR15140009	28282	T	A	0,999853	2021-04-02	United States
N_203_K	N	203	SRR15140009	28881	G	A	1	2021-04-02	United States
N_204_R	N	204	SRR15140009	28883	G	C	1	2021-04-02	United States
N_235_F	N	235	SRR15140009	28977	C	T	0,998702	2021-04-02	United States
ORF1ab_265_I	ORF1ab	265	SRR15140010	1059	C	T	0,998814	2021-03-31	United States
ORF1ab_2097_V	ORF1ab	2097	SRR15140010	6555	C	T	0,976675	2021-03-31	United States
ORF1ab_3201_P	ORF1ab	3201	SRR15140010	9867	T	C	1	2021-03-31	United States
ORF1ab_3674_NA	ORF1ab	3674	SRR15140010	11287	G	-TCTGGTTTT	0,673741	2021-03-31	United States
ORF1ab_314_L	ORF1ab	314	SRR15140010	14408	C	T	0,999287	2021-03-31	United States
ORF1ab_1011_H	ORF1ab	1011	SRR15140010	16500	A	C	0,989071	2021-03-31	United States
S_3_NA	S	3	SRR15140010	21569	G	+T	0,122137	2021-03-31	United States
S_95_I	S	95	SRR15140010	21846	C	T	0,994368	2021-03-31	United States
S_253_G	S	253	SRR15140010	22320	A	G	0,994932	2021-03-31	United States
S_484_K	S	484	SRR15140010	23012	G	A	0,995699	2021-03-31	United States
S_614_G	S	614	SRR15140010	23403	A	G	0,999277	2021-03-31	United States
S_701_V	S	701	SRR15140010	23664	C	T	0,991174	2021-03-31	United States
ORF3a_42_L	ORF3a	42	SRR15140010	25517	C	T	0,980054	2021-03-31	United States
ORF3a_57_H	ORF3a	57	SRR15140010	25563	G	T	0,988083	2021-03-31	United States
ORF7a_27_A	ORF7a	27	SRR15140010	27472	A	G	0,0707173	2021-03-31	United States
ORF8_11_I	ORF8	11	SRR15140010	27925	C	T	0,994982	2021-03-31	United States
N_199_L	N	199	SRR15140010	28869	C	T	0,998753	2021-03-31	United States
N_234_I	N	234	SRR15140010	28975	G	A	0,998721	2021-03-31	United States
ORF1ab_704_S	ORF1ab	704	SRR15140011	2376	A	G	1	2021-04-02	United States
ORF1ab_1001_I	ORF1ab	1001	SRR15140011	3267	C	T	0,999824	2021-04-02	United States
ORF1ab_1708_D	ORF1ab	1708	SRR15140011	5388	C	A	0,99991	2021-04-02	United States
ORF1ab_2230_T	ORF1ab	2230	SRR15140011	6954	T	C	1	2021-04-02	United States
ORF1ab_3674_NA	ORF1ab	3674	SRR15140011	11287	G	-TCTGGTTTT	0,685574	2021-04-02	United States
ORF1ab_3676_S	ORF1ab	3676	SRR15140011	11291	G	A	0,993072	2021-04-02	United States
ORF1ab_3677_L	ORF1ab	3677	SRR15140011	11296	T	G	0,999242	2021-04-02	United States
ORF1ab_314_L	ORF1ab	314	SRR15140011	14408	C	T	0,999707	2021-04-02	United States
ORF1ab_2557_R	ORF1ab	2557	SRR15140011	21137	A	G	1	2021-04-02	United States
S_68_NA	S	68	SRR15140011	21764	A	-TACATG	0,907133	2021-04-02	United States
S_143_NA	S	143	SRR15140011	21990	T	-TTA	0,800048	2021-04-02	United States
S_501_Y	S	501	SRR15140011	23063	A	T	0,999782	2021-04-02	United States
S_570_D	S	570	SRR15140011	23271	C	A	0,999804	2021-04-02	United States
S_614_G	S	614	SRR15140011	23403	A	G	0,999859	2021-04-02	United States
S_681_H	S	681	SRR15140011	23604	C	A	0,999788	2021-04-02	United States
S_716_I	S	716	SRR15140011	23709	C	T	0,999913	2021-04-02	United States
S_982_A	S	982	SRR15140011	24506	T	G	0,999912	2021-04-02	United States
S_1118_H	S	1118	SRR15140011	24914	G	C	0,999812	2021-04-02	United States
ORF8_27_*	ORF8	27	SRR15140011	27972	C	T	0,999769	2021-04-02	United States
ORF8_52_I	ORF8	52	SRR15140011	28048	G	T	0,99991	2021-04-02	United States
ORF8_68_*	ORF8	68	SRR15140011	28095	A	T	0,996876	2021-04-02	United States
ORF8_73_C	ORF8	73	SRR15140011	28111	A	G	0,999933	2021-04-02	United States
N_3_H	N	3	SRR15140011	28280	G	C	0,99985	2021-04-02	United States
N_3_V	N	3	SRR15140011	28281	A	T	1	2021-04-02	United States
N_3_E	N	3	SRR15140011	28282	T	A	0,999888	2021-04-02	United States
N_203_K	N	203	SRR15140011	28881	G	A	1	2021-04-02	United States
N_204_R	N	204	SRR15140011	28883	G	C	1	2021-04-02	United States
N_235_F	N	235	SRR15140011	28977	C	T	1	2021-04-02	United States
ORF1ab_1001_I	ORF1ab	1001	SRR15140012	3267	C	T	0,999795	2021-04-03	United States
ORF1ab_1185_Q	ORF1ab	1185	SRR15140012	3818	A	C	0,998876	2021-04-03	United States
ORF1ab_1708_D	ORF1ab	1708	SRR15140012	5388	C	A	0,999583	2021-04-03	United States
ORF1ab_2230_T	ORF1ab	2230	SRR15140012	6954	T	C	1	2021-04-03	United States
ORF1ab_2259_I	ORF1ab	2259	SRR15140012	7042	G	T	0,999457	2021-04-03	United States
ORF1ab_2344_T	ORF1ab	2344	SRR15140012	7295	G	A	1	2021-04-03	United States
ORF1ab_3674_NA	ORF1ab	3674	SRR15140012	11287	G	-TCTGGTTTT	0,7079	2021-04-03	United States
ORF1ab_218_L	ORF1ab	218	SRR15140012	14120	C	T	0,99121	2021-04-03	United States
ORF1ab_314_L	ORF1ab	314	SRR15140012	14408	C	T	1	2021-04-03	United States
S_68_NA	S	68	SRR15140012	21764	A	-TACATG	0,879946	2021-04-03	United States
S_143_NA	S	143	SRR15140012	21990	T	-TTA	0,793148	2021-04-03	United States
S_501_Y	S	501	SRR15140012	23063	A	T	0,999145	2021-04-03	United States
S_570_D	S	570	SRR15140012	23271	C	A	0,998443	2021-04-03	United States
S_614_G	S	614	SRR15140012	23403	A	G	0,999426	2021-04-03	United States
S_681_H	S	681	SRR15140012	23604	C	A	0,999516	2021-04-03	United States
S_716_I	S	716	SRR15140012	23709	C	T	0,999841	2021-04-03	United States
S_982_A	S	982	SRR15140012	24506	T	G	0,999698	2021-04-03	United States
S_1091_L	S	1091	SRR15140012	24834	G	T	0,999025	2021-04-03	United States
S_1118_H	S	1118	SRR15140012	24914	G	C	0,999493	2021-04-03	United States
ORF3a_27_Y	ORF3a	27	SRR15140012	25471	G	T	0,997841	2021-04-03	United States
ORF8_27_*	ORF8	27	SRR15140012	27972	C	T	0,999734	2021-04-03	United States
ORF8_52_I	ORF8	52	SRR15140012	28048	G	T	0,999382	2021-04-03	United States
ORF8_68_*	ORF8	68	SRR15140012	28095	A	T	0,99733	2021-04-03	United States
ORF8_73_C	ORF8	73	SRR15140012	28111	A	G	0,999461	2021-04-03	United States
N_3_H	N	3	SRR15140012	28280	G	C	0,999745	2021-04-03	United States
N_3_V	N	3	SRR15140012	28281	A	T	1	2021-04-03	United States
N_3_E	N	3	SRR15140012	28282	T	A	0,999744	2021-04-03	United States
N_203_K	N	203	SRR15140012	28881	G	A	1	2021-04-03	United States
N_204_R	N	204	SRR15140012	28883	G	C	1	2021-04-03	United States
N_235_F	N	235	SRR15140012	28977	C	T	0,998748	2021-04-03	United States
N_271_I	N	271	SRR15140012	29085	C	T	0,999823	2021-04-03	United States
N_383_A	N	383	SRR15140012	29420	C	G	1	2021-04-03	United States
ORF1ab_287_G	ORF1ab	287	SRR15140014	1124	A	G	0,0549145	2021-04-01	United States
ORF1ab_903_V	ORF1ab	903	SRR15140014	2973	C	T	0,992069	2021-04-01	United States
ORF1ab_1001_I	ORF1ab	1001	SRR15140014	3267	C	T	0,999695	2021-04-01	United States
ORF1ab_1708_D	ORF1ab	1708	SRR15140014	5388	C	A	0,999815	2021-04-01	United States
ORF1ab_2230_T	ORF1ab	2230	SRR15140014	6954	T	C	0,999619	2021-04-01	United States
ORF1ab_2615_I	ORF1ab	2615	SRR15140014	8109	C	T	0,999908	2021-04-01	United States
ORF1ab_3603_NA	ORF1ab	3603	SRR15140014	11074	C	+T	0,0536063	2021-04-01	United States
ORF1ab_3674_NA	ORF1ab	3674	SRR15140014	11287	G	-TCTGGTTTT	0,720626	2021-04-01	United States
ORF1ab_3676_S	ORF1ab	3676	SRR15140014	11291	G	A	0,994043	2021-04-01	United States
ORF1ab_3677_L	ORF1ab	3677	SRR15140014	11296	T	G	0,999519	2021-04-01	United States
ORF1ab_314_L	ORF1ab	314	SRR15140014	14408	C	T	0,999576	2021-04-01	United States
ORF1ab_1083_E	ORF1ab	1083	SRR15140014	16716	C	G	1	2021-04-01	United States
ORF1ab_2339_F	ORF1ab	2339	SRR15140014	20483	C	T	0,0547945	2021-04-01	United States
S_3_NA	S	3	SRR15140014	21569	G	+T	0,1	2021-04-01	United States
S_5_F	S	5	SRR15140014	21575	C	T	0,998267	2021-04-01	United States
S_30_H	S	30	SRR15140014	21650	A	C	0,0925414	2021-04-01	United States
S_68_NA	S	68	SRR15140014	21764	A	-TACATG	0,903876	2021-04-01	United States
S_143_NA	S	143	SRR15140014	21990	T	-TTA	0,806158	2021-04-01	United States
S_221_L	S	221	SRR15140014	22224	C	T	0,999454	2021-04-01	United States
S_501_Y	S	501	SRR15140014	23063	A	T	1	2021-04-01	United States
S_570_D	S	570	SRR15140014	23271	C	A	0,999592	2021-04-01	United States
S_614_G	S	614	SRR15140014	23403	A	G	0,999818	2021-04-01	United States
S_681_H	S	681	SRR15140014	23604	C	A	0,999969	2021-04-01	United States
S_716_I	S	716	SRR15140014	23709	C	T	0,999838	2021-04-01	United States
S_982_A	S	982	SRR15140014	24506	T	G	0,999736	2021-04-01	United States
S_1118_H	S	1118	SRR15140014	24914	G	C	0,999747	2021-04-01	United States
ORF3a_151_I	ORF3a	151	SRR15140014	25844	C	T	0,999819	2021-04-01	United States
ORF8_27_*	ORF8	27	SRR15140014	27972	C	T	0,999713	2021-04-01	United States
ORF8_52_I	ORF8	52	SRR15140014	28048	G	T	0,999931	2021-04-01	United States
ORF8_73_C	ORF8	73	SRR15140014	28111	A	G	0,999877	2021-04-01	United States
N_1_L	N	1	SRR15140014	28274	A	T	0,0926756	2021-04-01	United States
N_3_H	N	3	SRR15140014	28280	G	C	0,999905	2021-04-01	United States
N_3_V	N	3	SRR15140014	28281	A	T	0,999873	2021-04-01	United States
N_3_E	N	3	SRR15140014	28282	T	A	0,999842	2021-04-01	United States
N_203_K	N	203	SRR15140014	28881	G	A	0,99964	2021-04-01	United States
N_204_R	N	204	SRR15140014	28883	G	C	1	2021-04-01	United States
N_235_F	N	235	SRR15140014	28977	C	T	1	2021-04-01	United States
ORF1ab_646_R	ORF1ab	646	SRR15140015	2201	T	A	0,97594	2021-04-01	United States
ORF1ab_1001_I	ORF1ab	1001	SRR15140015	3267	C	T	0,999937	2021-04-01	United States
ORF1ab_1223_A	ORF1ab	1223	SRR15140015	3933	A	C	1	2021-04-01	United States
ORF1ab_1708_D	ORF1ab	1708	SRR15140015	5388	C	A	1	2021-04-01	United States
ORF1ab_2230_T	ORF1ab	2230	SRR15140015	6954	T	C	1	2021-04-01	United States
ORF1ab_3674_NA	ORF1ab	3674	SRR15140015	11287	G	-TCTGGTTTT	0,69968	2021-04-01	United States
ORF1ab_3676_S	ORF1ab	3676	SRR15140015	11291	G	A	0,995646	2021-04-01	United States
ORF1ab_3677_L	ORF1ab	3677	SRR15140015	11296	T	G	1	2021-04-01	United States
ORF1ab_3829_F	ORF1ab	3829	SRR15140015	11750	C	T	0,999867	2021-04-01	United States
ORF1ab_314_L	ORF1ab	314	SRR15140015	14408	C	T	0,99984	2021-04-01	United States
S_30_H	S	30	SRR15140015	21650	A	C	0,0880829	2021-04-01	United States
S_68_NA	S	68	SRR15140015	21764	A	-TACATG	0,905694	2021-04-01	United States
S_143_NA	S	143	SRR15140015	21990	T	-TTA	0,809961	2021-04-01	United States
S_501_Y	S	501	SRR15140015	23063	A	T	0,999639	2021-04-01	United States
S_570_D	S	570	SRR15140015	23271	C	A	0,999709	2021-04-01	United States
S_614_G	S	614	SRR15140015	23403	A	G	0,999677	2021-04-01	United States
S_681_H	S	681	SRR15140015	23604	C	A	0,999853	2021-04-01	United States
S_716_I	S	716	SRR15140015	23709	C	T	0,999608	2021-04-01	United States
S_982_A	S	982	SRR15140015	24506	T	G	0,999564	2021-04-01	United States
S_1118_H	S	1118	SRR15140015	24914	G	C	0,999865	2021-04-01	United States
ORF8_27_*	ORF8	27	SRR15140015	27972	C	T	0,999568	2021-04-01	United States
ORF8_52_I	ORF8	52	SRR15140015	28048	G	T	0,99983	2021-04-01	United States
ORF8_73_C	ORF8	73	SRR15140015	28111	A	G	0,999679	2021-04-01	United States
N_3_H	N	3	SRR15140015	28280	G	C	1	2021-04-01	United States
N_3_V	N	3	SRR15140015	28281	A	T	0,999819	2021-04-01	United States
N_3_E	N	3	SRR15140015	28282	T	A	1	2021-04-01	United States
N_203_K	N	203	SRR15140015	28881	G	A	0,998741	2021-04-01	United States
N_204_R	N	204	SRR15140015	28883	G	C	1	2021-04-01	United States
N_235_F	N	235	SRR15140015	28977	C	T	0,999568	2021-04-01	United States
ORF1ab_111_A	ORF1ab	111	SRR15140016	597	T	C	0,999438	2021-03-30	United States
ORF1ab_1001_I	ORF1ab	1001	SRR15140016	3267	C	T	1	2021-03-30	United States
ORF1ab_1708_D	ORF1ab	1708	SRR15140016	5388	C	A	0,998839	2021-03-30	United States
ORF1ab_2230_T	ORF1ab	2230	SRR15140016	6954	T	C	1	2021-03-30	United States
ORF1ab_3091_A	ORF1ab	3091	SRR15140016	9537	T	C	0,102753	2021-03-30	United States
ORF1ab_3531_NA	ORF1ab	3531	SRR15140016	10857	T	-A	0,117227	2021-03-30	United States
ORF1ab_3674_NA	ORF1ab	3674	SRR15140016	11287	G	-TCTGGTTTT	0,607622	2021-03-30	United States
ORF1ab_3915_P	ORF1ab	3915	SRR15140016	12009	T	C	0,0848833	2021-03-30	United States
ORF1ab_3966_R	ORF1ab	3966	SRR15140016	12162	A	G	0,960262	2021-03-30	United States
ORF1ab_314_L	ORF1ab	314	SRR15140016	14408	C	T	1	2021-03-30	United States
ORF1ab_1383_R	ORF1ab	1383	SRR15140016	17615	A	G	0,997845	2021-03-30	United States
ORF1ab_1568_S	ORF1ab	1568	SRR15140016	18169	G	A	0,185675	2021-03-30	United States
ORF1ab_2557_R	ORF1ab	2557	SRR15140016	21137	A	G	0,998446	2021-03-30	United States
S_68_NA	S	68	SRR15140016	21764	A	-TACATG	0,906818	2021-03-30	United States
S_143_NA	S	143	SRR15140016	21990	T	-TTA	0,801461	2021-03-30	United States
S_501_Y	S	501	SRR15140016	23063	A	T	1	2021-03-30	United States
S_570_D	S	570	SRR15140016	23271	C	A	0,999821	2021-03-30	United States
S_614_G	S	614	SRR15140016	23403	A	G	0,999264	2021-03-30	United States
S_681_H	S	681	SRR15140016	23604	C	A	0,999354	2021-03-30	United States
S_716_I	S	716	SRR15140016	23709	C	T	1	2021-03-30	United States
S_902_L	S	902	SRR15140016	24266	A	T	0,147347	2021-03-30	United States
S_982_A	S	982	SRR15140016	24506	T	G	1	2021-03-30	United States
S_1118_H	S	1118	SRR15140016	24914	G	C	1	2021-03-30	United States
S_1191_N	S	1191	SRR15140016	25135	G	T	0,997945	2021-03-30	United States
ORF8_27_*	ORF8	27	SRR15140016	27972	C	T	0,998489	2021-03-30	United States
ORF8_52_I	ORF8	52	SRR15140016	28048	G	T	1	2021-03-30	United States
ORF8_73_C	ORF8	73	SRR15140016	28111	A	G	1	2021-03-30	United States
N_3_H	N	3	SRR15140016	28280	G	C	0,999611	2021-03-30	United States
N_3_V	N	3	SRR15140016	28281	A	T	1	2021-03-30	United States
N_3_E	N	3	SRR15140016	28282	T	A	0,999417	2021-03-30	United States
N_203_K	N	203	SRR15140016	28881	G	A	1	2021-03-30	United States
N_204_R	N	204	SRR15140016	28883	G	C	1	2021-03-30	United States
N_235_F	N	235	SRR15140016	28977	C	T	1	2021-03-30	United States
ORF10_2_D	ORF10	2	SRR15140016	29562	G	A	0,0679612	2021-03-30	United States
ORF1ab_1001_I	ORF1ab	1001	SRR15140017	3267	C	T	0,998775	2021-04-03	United States
ORF1ab_1708_D	ORF1ab	1708	SRR15140017	5388	C	A	0,999564	2021-04-03	United States
ORF1ab_2230_T	ORF1ab	2230	SRR15140017	6954	T	C	1	2021-04-03	United States
ORF1ab_3674_NA	ORF1ab	3674	SRR15140017	11287	G	-TCTGGTTTT	0,706346	2021-04-03	United States
ORF1ab_3748_I	ORF1ab	3748	SRR15140017	11507	G	A	0,993237	2021-04-03	United States
ORF1ab_314_L	ORF1ab	314	SRR15140017	14408	C	T	0,999164	2021-04-03	United States
S_68_NA	S	68	SRR15140017	21764	A	-TACATG	0,870325	2021-04-03	United States
S_143_NA	S	143	SRR15140017	21990	T	-TTA	0,801307	2021-04-03	United States
S_501_Y	S	501	SRR15140017	23063	A	T	1	2021-04-03	United States
S_570_D	S	570	SRR15140017	23271	C	A	0,999136	2021-04-03	United States
S_614_G	S	614	SRR15140017	23403	A	G	0,999649	2021-04-03	United States
S_681_H	S	681	SRR15140017	23604	C	A	0,998168	2021-04-03	United States
S_716_I	S	716	SRR15140017	23709	C	T	0,999612	2021-04-03	United States
S_982_A	S	982	SRR15140017	24506	T	G	0,998469	2021-04-03	United States
S_1118_H	S	1118	SRR15140017	24914	G	C	0,999357	2021-04-03	United States
ORF8_27_*	ORF8	27	SRR15140017	27972	C	T	1	2021-04-03	United States
ORF8_52_I	ORF8	52	SRR15140017	28048	G	T	0,999602	2021-04-03	United States
ORF8_73_C	ORF8	73	SRR15140017	28111	A	G	1	2021-04-03	United States
N_3_H	N	3	SRR15140017	28280	G	C	0,999709	2021-04-03	United States
N_3_V	N	3	SRR15140017	28281	A	T	0,99912	2021-04-03	United States
N_3_E	N	3	SRR15140017	28282	T	A	0,99971	2021-04-03	United States
N_203_K	N	203	SRR15140017	28881	G	A	1	2021-04-03	United States
N_204_R	N	204	SRR15140017	28883	G	C	1	2021-04-03	United States
N_235_F	N	235	SRR15140017	28977	C	T	0,995627	2021-04-03	United States
ORF1ab_1001_I	ORF1ab	1001	SRR15140019	3267	C	T	0,999729	2021-04-03	United States
ORF1ab_1708_D	ORF1ab	1708	SRR15140019	5388	C	A	0,999814	2021-04-03	United States
ORF1ab_2230_T	ORF1ab	2230	SRR15140019	6954	T	C	1	2021-04-03	United States
ORF1ab_3674_NA	ORF1ab	3674	SRR15140019	11287	G	-TCTGGTTTT	0,714418	2021-04-03	United States
ORF1ab_3966_R	ORF1ab	3966	SRR15140019	12162	A	G	0,999732	2021-04-03	United States
ORF1ab_314_L	ORF1ab	314	SRR15140019	14408	C	T	0,999764	2021-04-03	United States
ORF1ab_1383_R	ORF1ab	1383	SRR15140019	17615	A	G	1	2021-04-03	United States
ORF1ab_1619_Y	ORF1ab	1619	SRR15140019	18322	C	T	0,999053	2021-04-03	United States
ORF1ab_2557_R	ORF1ab	2557	SRR15140019	21137	A	G	0,999736	2021-04-03	United States
S_68_NA	S	68	SRR15140019	21764	A	-TACATG	0,881748	2021-04-03	United States
S_143_NA	S	143	SRR15140019	21990	T	-TTA	0,79812	2021-04-03	United States
S_501_Y	S	501	SRR15140019	23063	A	T	0,999047	2021-04-03	United States
S_570_D	S	570	SRR15140019	23271	C	A	0,998462	2021-04-03	United States
S_614_G	S	614	SRR15140019	23403	A	G	0,999567	2021-04-03	United States
S_681_H	S	681	SRR15140019	23604	C	A	1	2021-04-03	United States
S_716_I	S	716	SRR15140019	23709	C	T	1	2021-04-03	United States
S_982_A	S	982	SRR15140019	24506	T	G	0,998892	2021-04-03	United States
S_1118_H	S	1118	SRR15140019	24914	G	C	0,999734	2021-04-03	United States
S_1191_N	S	1191	SRR15140019	25135	G	T	0,999227	2021-04-03	United States
ORF7a_34_L	ORF7a	34	SRR15140019	27494	C	T	0,999181	2021-04-03	United States
ORF8_27_*	ORF8	27	SRR15140019	27972	C	T	0,999696	2021-04-03	United States
ORF8_52_I	ORF8	52	SRR15140019	28048	G	T	0,998591	2021-04-03	United States
ORF8_73_C	ORF8	73	SRR15140019	28111	A	G	0,999425	2021-04-03	United States
N_3_H	N	3	SRR15140019	28280	G	C	1	2021-04-03	United States
N_3_V	N	3	SRR15140019	28281	A	T	0,998824	2021-04-03	United States
N_3_E	N	3	SRR15140019	28282	T	A	1	2021-04-03	United States
N_203_K	N	203	SRR15140019	28881	G	A	0,998332	2021-04-03	United States
N_204_R	N	204	SRR15140019	28883	G	C	0,99919	2021-04-03	United States
N_235_F	N	235	SRR15140019	28977	C	T	0,998781	2021-04-03	United States
ORF1ab_599_V	ORF1ab	599	SRR15140020	2061	C	T	1	2021-04-03	United States
ORF1ab_1001_I	ORF1ab	1001	SRR15140020	3267	C	T	0,999758	2021-04-03	United States
ORF1ab_1708_D	ORF1ab	1708	SRR15140020	5388	C	A	0,995886	2021-04-03	United States
ORF1ab_2230_T	ORF1ab	2230	SRR15140020	6954	T	C	0,997988	2021-04-03	United States
ORF1ab_3674_NA	ORF1ab	3674	SRR15140020	11287	G	-TCTGGTTTT	0,646428	2021-04-03	United States
ORF1ab_3966_R	ORF1ab	3966	SRR15140020	12162	A	G	0,999804	2021-04-03	United States
ORF1ab_314_L	ORF1ab	314	SRR15140020	14408	C	T	0,999388	2021-04-03	United States
ORF1ab_1383_R	ORF1ab	1383	SRR15140020	17615	A	G	0,999575	2021-04-03	United States
ORF1ab_2270_Y	ORF1ab	2270	SRR15140020	20275	G	T	1	2021-04-03	United States
S_68_NA	S	68	SRR15140020	21764	A	-TACATG	0,892643	2021-04-03	United States
S_143_NA	S	143	SRR15140020	21990	T	-TTA	0,794142	2021-04-03	United States
S_501_Y	S	501	SRR15140020	23063	A	T	1	2021-04-03	United States
S_570_D	S	570	SRR15140020	23271	C	A	1	2021-04-03	United States
S_614_G	S	614	SRR15140020	23403	A	G	0,999733	2021-04-03	United States
S_681_H	S	681	SRR15140020	23604	C	A	0,999762	2021-04-03	United States
S_716_I	S	716	SRR15140020	23709	C	T	0,999774	2021-04-03	United States
S_982_A	S	982	SRR15140020	24506	T	G	1	2021-04-03	United States
S_1118_H	S	1118	SRR15140020	24914	G	C	0,999654	2021-04-03	United States
ORF3a_38_L	ORF3a	38	SRR15140020	25505	A	T	0,987796	2021-04-03	United States
ORF8_27_*	ORF8	27	SRR15140020	27972	C	T	0,999674	2021-04-03	United States
ORF8_52_I	ORF8	52	SRR15140020	28048	G	T	0,999604	2021-04-03	United States
ORF8_73_C	ORF8	73	SRR15140020	28111	A	G	0,999866	2021-04-03	United States
N_3_H	N	3	SRR15140020	28280	G	C	0,999511	2021-04-03	United States
N_3_V	N	3	SRR15140020	28281	A	T	0,999673	2021-04-03	United States
N_3_E	N	3	SRR15140020	28282	T	A	1	2021-04-03	United States
N_203_K	N	203	SRR15140020	28881	G	A	0,998661	2021-04-03	United States
N_204_R	N	204	SRR15140020	28883	G	C	1	2021-04-03	United States
N_235_F	N	235	SRR15140020	28977	C	T	1	2021-04-03	United States
ORF1ab_1001_I	ORF1ab	1001	SRR15140021	3267	C	T	0,999418	2021-04-05	United States
ORF1ab_1708_D	ORF1ab	1708	SRR15140021	5388	C	A	1	2021-04-05	United States
ORF1ab_2047_F	ORF1ab	2047	SRR15140021	6404	G	T	0,352493	2021-04-05	United States
ORF1ab_2230_T	ORF1ab	2230	SRR15140021	6954	T	C	0,999475	2021-04-05	United States
ORF1ab_3674_NA	ORF1ab	3674	SRR15140021	11287	G	-TCTGGTTTT	0,645737	2021-04-05	United States
ORF1ab_3966_R	ORF1ab	3966	SRR15140021	12162	A	G	0,999243	2021-04-05	United States
ORF1ab_314_L	ORF1ab	314	SRR15140021	14408	C	T	0,999542	2021-04-05	United States
ORF1ab_1383_R	ORF1ab	1383	SRR15140021	17615	A	G	0,999626	2021-04-05	United States
ORF1ab_2557_R	ORF1ab	2557	SRR15140021	21137	A	G	0,999562	2021-04-05	United States
S_68_NA	S	68	SRR15140021	21764	A	-TACATG	0,899362	2021-04-05	United States
S_143_NA	S	143	SRR15140021	21990	T	-TTA	0,811133	2021-04-05	United States
S_501_Y	S	501	SRR15140021	23063	A	T	1	2021-04-05	United States
S_570_D	S	570	SRR15140021	23271	C	A	0,999543	2021-04-05	United States
S_614_G	S	614	SRR15140021	23403	A	G	0,999605	2021-04-05	United States
S_681_H	S	681	SRR15140021	23604	C	A	0,999595	2021-04-05	United States
S_716_I	S	716	SRR15140021	23709	C	T	0,999478	2021-04-05	United States
S_982_A	S	982	SRR15140021	24506	T	G	0,999265	2021-04-05	United States
S_1118_H	S	1118	SRR15140021	24914	G	C	0,999551	2021-04-05	United States
S_1191_N	S	1191	SRR15140021	25135	G	T	0,999709	2021-04-05	United States
ORF8_27_*	ORF8	27	SRR15140021	27972	C	T	1	2021-04-05	United States
ORF8_52_I	ORF8	52	SRR15140021	28048	G	T	0,999722	2021-04-05	United States
ORF8_73_C	ORF8	73	SRR15140021	28111	A	G	0,999483	2021-04-05	United States
N_3_H	N	3	SRR15140021	28280	G	C	1	2021-04-05	United States
N_3_V	N	3	SRR15140021	28281	A	T	0,999777	2021-04-05	United States
N_3_E	N	3	SRR15140021	28282	T	A	0,999558	2021-04-05	United States
N_203_K	N	203	SRR15140021	28881	G	A	0,999328	2021-04-05	United States
N_204_R	N	204	SRR15140021	28883	G	C	1	2021-04-05	United States
N_235_F	N	235	SRR15140021	28977	C	T	1	2021-04-05	United States
ORF1ab_345_D	ORF1ab	345	SRR15140022	1299	G	A	0,999588	2021-04-01	United States
ORF1ab_631_F	ORF1ab	631	SRR15140022	2156	C	T	0,99977	2021-04-01	United States
ORF1ab_1001_I	ORF1ab	1001	SRR15140022	3267	C	T	0,999892	2021-04-01	United States
ORF1ab_1708_D	ORF1ab	1708	SRR15140022	5388	C	A	0,999673	2021-04-01	United States
ORF1ab_2230_T	ORF1ab	2230	SRR15140022	6954	T	C	1	2021-04-01	United States
ORF1ab_2259_I	ORF1ab	2259	SRR15140022	7042	G	T	0,998395	2021-04-01	United States
ORF1ab_3674_NA	ORF1ab	3674	SRR15140022	11287	G	-TCTGGTTTT	0,775211	2021-04-01	United States
ORF1ab_3676_S	ORF1ab	3676	SRR15140022	11291	G	A	0,997314	2021-04-01	United States
ORF1ab_3677_L	ORF1ab	3677	SRR15140022	11296	T	G	1	2021-04-01	United States
ORF1ab_218_L	ORF1ab	218	SRR15140022	14120	C	T	0,999393	2021-04-01	United States
ORF1ab_314_L	ORF1ab	314	SRR15140022	14408	C	T	0,999627	2021-04-01	United States
S_68_NA	S	68	SRR15140022	21764	A	-TACATG	0,906356	2021-04-01	United States
S_143_NA	S	143	SRR15140022	21990	T	-TTA	0,805382	2021-04-01	United States
S_501_Y	S	501	SRR15140022	23063	A	T	0,999891	2021-04-01	United States
S_570_D	S	570	SRR15140022	23271	C	A	0,999514	2021-04-01	United States
S_614_G	S	614	SRR15140022	23403	A	G	0,999866	2021-04-01	United States
S_681_H	S	681	SRR15140022	23604	C	A	0,999841	2021-04-01	United States
S_716_I	S	716	SRR15140022	23709	C	T	0,999553	2021-04-01	United States
S_982_A	S	982	SRR15140022	24506	T	G	0,999629	2021-04-01	United States
S_1118_H	S	1118	SRR15140022	24914	G	C	0,999629	2021-04-01	United States
ORF3a_270_I	ORF3a	270	SRR15140022	26201	C	T	0,991511	2021-04-01	United States
ORF8_27_*	ORF8	27	SRR15140022	27972	C	T	0,999709	2021-04-01	United States
ORF8_52_I	ORF8	52	SRR15140022	28048	G	T	1	2021-04-01	United States
ORF8_61_F	ORF8	61	SRR15140022	28075	G	T	1	2021-04-01	United States
ORF8_68_*	ORF8	68	SRR15140022	28095	A	T	0,991784	2021-04-01	United States
ORF8_73_C	ORF8	73	SRR15140022	28111	A	G	0,999725	2021-04-01	United States
N_3_H	N	3	SRR15140022	28280	G	C	0,99991	2021-04-01	United States
N_3_V	N	3	SRR15140022	28281	A	T	0,99991	2021-04-01	United States
N_3_E	N	3	SRR15140022	28282	T	A	0,999641	2021-04-01	United States
N_203_K	N	203	SRR15140022	28881	G	A	1	2021-04-01	United States
N_204_R	N	204	SRR15140022	28883	G	C	0,999817	2021-04-01	United States
N_235_F	N	235	SRR15140022	28977	C	T	0,999163	2021-04-01	United States
ORF1ab_224_I	ORF1ab	224	SRR15140023	936	C	T	0,799188	2021-03-31	United States
ORF1ab_953_Y	ORF1ab	953	SRR15140023	3122	G	T	0,841021	2021-03-31	United States
ORF1ab_959_S	ORF1ab	959	SRR15140023	3140	C	T	0,85665	2021-03-31	United States
ORF1ab_1001_I	ORF1ab	1001	SRR15140023	3267	C	T	0,0568336	2021-03-31	United States
ORF1ab_1708_D	ORF1ab	1708	SRR15140023	5388	C	A	0,150673	2021-03-31	United States
ORF1ab_2230_T	ORF1ab	2230	SRR15140023	6954	T	C	0,0548523	2021-03-31	United States
ORF1ab_3255_I	ORF1ab	3255	SRR15140023	10029	C	T	0,830357	2021-03-31	United States
ORF1ab_3618_V	ORF1ab	3618	SRR15140023	11117	A	G	0,639145	2021-03-31	United States
ORF1ab_3674_NA	ORF1ab	3674	SRR15140023	11287	G	-TCTGGTTTT	0,187463	2021-03-31	United States
ORF1ab_3966_R	ORF1ab	3966	SRR15140023	12162	A	G	0,0605653	2021-03-31	United States
ORF1ab_4175_I	ORF1ab	4175	SRR15140023	12789	C	T	0,796819	2021-03-31	United States
ORF1ab_314_L	ORF1ab	314	SRR15140023	14408	C	T	0,999553	2021-03-31	United States
ORF1ab_1001_S	ORF1ab	1001	SRR15140023	16468	C	T	0,0566667	2021-03-31	United States
ORF1ab_1183_Y	ORF1ab	1183	SRR15140023	17014	G	T	0,10531	2021-03-31	United States
ORF1ab_1383_R	ORF1ab	1383	SRR15140023	17615	A	G	0,053509	2021-03-31	United States
ORF1ab_1391_L	ORF1ab	1391	SRR15140023	17639	C	T	0,0629492	2021-03-31	United States
S_68_NA	S	68	SRR15140023	21764	A	-TACATG	0,123827	2021-03-31	United States
S_143_NA	S	143	SRR15140023	21990	T	-TTA	0,129537	2021-03-31	United States
S_152_C	S	152	SRR15140023	22018	G	T	0,0774436	2021-03-31	United States
S_478_K	S	478	SRR15140023	22995	C	A	0,692797	2021-03-31	United States
S_501_Y	S	501	SRR15140023	23063	A	T	0,201299	2021-03-31	United States
S_570_D	S	570	SRR15140023	23271	C	A	0,102014	2021-03-31	United States
S_614_G	S	614	SRR15140023	23403	A	G	0,999077	2021-03-31	United States
S_681_H	S	681	SRR15140023	23604	C	A	0,968463	2021-03-31	United States
S_716_I	S	716	SRR15140023	23709	C	T	0,190083	2021-03-31	United States
S_732_A	S	732	SRR15140023	23756	A	G	0,794424	2021-03-31	United States
S_982_A	S	982	SRR15140023	24506	T	G	0,0580162	2021-03-31	United States
S_1118_H	S	1118	SRR15140023	24914	G	C	0,13717	2021-03-31	United States
S_1191_N	S	1191	SRR15140023	25135	G	T	0,0565395	2021-03-31	United States
ORF3a_60_F	ORF3a	60	SRR15140023	25571	C	T	0,793947	2021-03-31	United States
ORF3a_131_C	ORF3a	131	SRR15140023	25785	G	T	0,0673222	2021-03-31	United States
ORF8_27_*	ORF8	27	SRR15140023	27972	C	T	0,212735	2021-03-31	United States
ORF8_52_I	ORF8	52	SRR15140023	28048	G	T	0,206634	2021-03-31	United States
ORF8_73_C	ORF8	73	SRR15140023	28111	A	G	0,206406	2021-03-31	United States
N_203_K	N	203	SRR15140023	28881	G	A	0,490272	2021-03-31	United States
N_204_R	N	204	SRR15140023	28883	G	C	0,501887	2021-03-31	United States
N_205_I	N	205	SRR15140023	28887	C	T	0,240678	2021-03-31	United States
N_235_F	N	235	SRR15140023	28977	C	T	0,122378	2021-03-31	United States
ORF1ab_265_I	ORF1ab	265	SRR15140024	1059	C	T	0,999448	2021-03-30	United States
ORF1ab_1078_V	ORF1ab	1078	SRR15140024	3498	C	T	0,0827522	2021-03-30	United States
ORF1ab_1509_S	ORF1ab	1509	SRR15140024	4790	G	A	0,0612245	2021-03-30	United States
ORF1ab_2144_NA	ORF1ab	2144	SRR15140024	6696	C	+T	0,270536	2021-03-30	United States
ORF1ab_3201_P	ORF1ab	3201	SRR15140024	9867	T	C	1	2021-03-30	United States
ORF1ab_3603_NA	ORF1ab	3603	SRR15140024	11074	C	+T	0,111014	2021-03-30	United States
ORF1ab_3670_A	ORF1ab	3670	SRR15140024	11274	T	C	0,999243	2021-03-30	United States
ORF1ab_3674_NA	ORF1ab	3674	SRR15140024	11287	G	-TCTGGTTTT	0,791852	2021-03-30	United States
ORF1ab_3847_I	ORF1ab	3847	SRR15140024	11804	G	A	0,0603131	2021-03-30	United States
ORF1ab_314_L	ORF1ab	314	SRR15140024	14408	C	T	0,998478	2021-03-30	United States
ORF1ab_1011_H	ORF1ab	1011	SRR15140024	16500	A	C	1	2021-03-30	United States
ORF1ab_1609_S	ORF1ab	1609	SRR15140024	18292	G	T	0,923467	2021-03-30	United States
S_95_I	S	95	SRR15140024	21846	C	T	0,999114	2021-03-30	United States
S_150_R	S	150	SRR15140024	22011	A	G	0,99944	2021-03-30	United States
S_253_G	S	253	SRR15140024	22320	A	G	1	2021-03-30	United States
S_484_K	S	484	SRR15140024	23012	G	A	1	2021-03-30	United States
S_570_D	S	570	SRR15140024	23271	C	A	0,118398	2021-03-30	United States
S_614_G	S	614	SRR15140024	23403	A	G	0,999254	2021-03-30	United States
S_701_V	S	701	SRR15140024	23664	C	T	1	2021-03-30	United States
S_752_F	S	752	SRR15140024	23816	C	T	0,0534311	2021-03-30	United States
S_982_A	S	982	SRR15140024	24506	T	G	0,156276	2021-03-30	United States
S_1078_V	S	1078	SRR15140024	24795	C	T	0,999649	2021-03-30	United States
ORF3a_42_L	ORF3a	42	SRR15140024	25517	C	T	0,998987	2021-03-30	United States
ORF3a_57_H	ORF3a	57	SRR15140024	25563	G	T	0,999195	2021-03-30	United States
ORF8_11_I	ORF8	11	SRR15140024	27925	C	T	1	2021-03-30	United States
N_199_L	N	199	SRR15140024	28869	C	T	0,955414	2021-03-30	United States
N_234_I	N	234	SRR15140024	28975	G	A	0,94086	2021-03-30	United States
ORF1ab_104_I	ORF1ab	104	SRR15140025	575	C	A	0,999272	2021-03-30	United States
ORF1ab_1001_I	ORF1ab	1001	SRR15140025	3267	C	T	0,999887	2021-03-30	United States
ORF1ab_1708_D	ORF1ab	1708	SRR15140025	5388	C	A	0,999844	2021-03-30	United States
ORF1ab_2230_T	ORF1ab	2230	SRR15140025	6954	T	C	0,999451	2021-03-30	United States
ORF1ab_3674_NA	ORF1ab	3674	SRR15140025	11287	G	-TCTGGTTTT	0,69508	2021-03-30	United States
ORF1ab_3676_S	ORF1ab	3676	SRR15140025	11291	G	A	0,995438	2021-03-30	United States
ORF1ab_3677_L	ORF1ab	3677	SRR15140025	11296	T	G	1	2021-03-30	United States
ORF1ab_3765_C	ORF1ab	3765	SRR15140025	11559	A	G	0,998259	2021-03-30	United States
ORF1ab_314_L	ORF1ab	314	SRR15140025	14408	C	T	0,999653	2021-03-30	United States
ORF1ab_1001_S	ORF1ab	1001	SRR15140025	16468	C	T	0,999317	2021-03-30	United States
ORF1ab_1383_R	ORF1ab	1383	SRR15140025	17615	A	G	0,999878	2021-03-30	United States
S_68_NA	S	68	SRR15140025	21764	A	-TACATG	0,904526	2021-03-30	United States
S_143_NA	S	143	SRR15140025	21990	T	-TTA	0,851423	2021-03-30	United States
S_150_T	S	150	SRR15140025	22011	A	C	0,999812	2021-03-30	United States
S_501_Y	S	501	SRR15140025	23063	A	T	0,999825	2021-03-30	United States
S_570_D	S	570	SRR15140025	23271	C	A	0,999687	2021-03-30	United States
S_614_G	S	614	SRR15140025	23403	A	G	0,999859	2021-03-30	United States
S_681_H	S	681	SRR15140025	23604	C	A	1	2021-03-30	United States
S_716_I	S	716	SRR15140025	23709	C	T	0,999807	2021-03-30	United States
S_982_A	S	982	SRR15140025	24506	T	G	0,999484	2021-03-30	United States
S_1118_H	S	1118	SRR15140025	24914	G	C	0,999736	2021-03-30	United States
ORF7a_23_F	ORF7a	23	SRR15140025	27461	G	T	0,999119	2021-03-30	United States
ORF8_27_*	ORF8	27	SRR15140025	27972	C	T	0,999812	2021-03-30	United States
ORF8_52_I	ORF8	52	SRR15140025	28048	G	T	0,999777	2021-03-30	United States
ORF8_73_C	ORF8	73	SRR15140025	28111	A	G	0,999747	2021-03-30	United States
N_3_H	N	3	SRR15140025	28280	G	C	1	2021-03-30	United States
N_3_V	N	3	SRR15140025	28281	A	T	0,999882	2021-03-30	United States
N_3_E	N	3	SRR15140025	28282	T	A	0,999765	2021-03-30	United States
N_203_K	N	203	SRR15140025	28881	G	A	1	2021-03-30	United States
N_204_R	N	204	SRR15140025	28883	G	C	0,999714	2021-03-30	United States
N_235_F	N	235	SRR15140025	28977	C	T	0,999436	2021-03-30	United States
ORF1ab_265_I	ORF1ab	265	SRR15140026	1059	C	T	0,998489	2021-04-07	United States
ORF1ab_539_D	ORF1ab	539	SRR15140026	1882	G	T	0,976999	2021-04-07	United States
ORF1ab_4205_V	ORF1ab	4205	SRR15140026	12878	A	G	0,999422	2021-04-07	United States
ORF1ab_314_L	ORF1ab	314	SRR15140026	14408	C	T	0,999591	2021-04-07	United States
ORF1ab_1183_Y	ORF1ab	1183	SRR15140026	17014	G	T	0,997817	2021-04-07	United States
S_13_I	S	13	SRR15140026	21600	G	T	1	2021-04-07	United States
S_152_C	S	152	SRR15140026	22018	G	T	0,998136	2021-04-07	United States
S_452_R	S	452	SRR15140026	22917	T	G	0,999596	2021-04-07	United States
S_614_G	S	614	SRR15140026	23403	A	G	0,999611	2021-04-07	United States
ORF3a_57_H	ORF3a	57	SRR15140026	25563	G	T	0,99975	2021-04-07	United States
ORF8_100_L	ORF8	100	SRR15140026	28191	G	T	0,999029	2021-04-07	United States
N_205_I	N	205	SRR15140026	28887	C	T	0,999083	2021-04-07	United States
N_234_I	N	234	SRR15140026	28975	G	T	0,999097	2021-04-07	United States
ORF1ab_265_I	ORF1ab	265	SRR15140027	1059	C	T	0,997668	2021-03-29	United States
ORF1ab_3201_P	ORF1ab	3201	SRR15140027	9867	T	C	0,997207	2021-03-29	United States
ORF1ab_3606_NA	ORF1ab	3606	SRR15140027	11082	T	-G	0,173901	2021-03-29	United States
ORF1ab_3606_F	ORF1ab	3606	SRR15140027	11083	G	T	0,989822	2021-03-29	United States
ORF1ab_3674_NA	ORF1ab	3674	SRR15140027	11287	G	-TCTGGTTTT	0,672506	2021-03-29	United States
ORF1ab_3677_L	ORF1ab	3677	SRR15140027	11296	T	G	0,480392	2021-03-29	United States
ORF1ab_4061_M	ORF1ab	4061	SRR15140027	12448	A	G	0,06361	2021-03-29	United States
ORF1ab_314_L	ORF1ab	314	SRR15140027	14408	C	T	0,999218	2021-03-29	United States
ORF1ab_1011_H	ORF1ab	1011	SRR15140027	16500	A	C	0,992472	2021-03-29	United States
ORF1ab_1087_Y	ORF1ab	1087	SRR15140027	16726	C	T	0,998957	2021-03-29	United States
ORF1ab_1431_E	ORF1ab	1431	SRR15140027	17758	A	G	0,998682	2021-03-29	United States
ORF1ab_2404_S	ORF1ab	2404	SRR15140027	20677	C	T	0,99949	2021-03-29	United States
S_30_H	S	30	SRR15140027	21650	A	C	0,0940171	2021-03-29	United States
S_95_I	S	95	SRR15140027	21846	C	T	0,999036	2021-03-29	United States
S_253_G	S	253	SRR15140027	22320	A	G	0,998886	2021-03-29	United States
S_484_K	S	484	SRR15140027	23012	G	A	0,998104	2021-03-29	United States
S_614_G	S	614	SRR15140027	23403	A	G	0,999241	2021-03-29	United States
S_701_V	S	701	SRR15140027	23664	C	T	0,999456	2021-03-29	United States
ORF3a_42_L	ORF3a	42	SRR15140027	25517	C	T	0,998881	2021-03-29	United States
ORF3a_57_H	ORF3a	57	SRR15140027	25563	G	T	0,999273	2021-03-29	United States
N_199_L	N	199	SRR15140027	28869	C	T	1	2021-03-29	United States
N_234_I	N	234	SRR15140027	28975	G	A	1	2021-03-29	United States
ORF10_10_L	ORF10	10	SRR15140027	29586	C	T	1	2021-03-29	United States
ORF1ab_599_V	ORF1ab	599	SRR15140029	2061	C	T	0,999435	2021-04-01	United States
ORF1ab_1001_I	ORF1ab	1001	SRR15140029	3267	C	T	0,999805	2021-04-01	United States
ORF1ab_1043_E	ORF1ab	1043	SRR15140029	3393	C	A	0,999825	2021-04-01	United States
ORF1ab_1708_D	ORF1ab	1708	SRR15140029	5388	C	A	0,999794	2021-04-01	United States
ORF1ab_1822_I	ORF1ab	1822	SRR15140029	5730	C	T	0,998923	2021-04-01	United States
ORF1ab_2230_T	ORF1ab	2230	SRR15140029	6954	T	C	1	2021-04-01	United States
ORF1ab_3674_NA	ORF1ab	3674	SRR15140029	11287	G	-TCTGGTTTT	0,753659	2021-04-01	United States
ORF1ab_3676_S	ORF1ab	3676	SRR15140029	11291	G	A	0,998332	2021-04-01	United States
ORF1ab_3677_L	ORF1ab	3677	SRR15140029	11296	T	G	1	2021-04-01	United States
ORF1ab_3966_R	ORF1ab	3966	SRR15140029	12162	A	G	0,999515	2021-04-01	United States
ORF1ab_314_L	ORF1ab	314	SRR15140029	14408	C	T	0,999892	2021-04-01	United States
ORF1ab_1383_R	ORF1ab	1383	SRR15140029	17615	A	G	0,999928	2021-04-01	United States
ORF1ab_2270_Y	ORF1ab	2270	SRR15140029	20275	G	T	1	2021-04-01	United States
ORF1ab_2337_V	ORF1ab	2337	SRR15140029	20477	G	T	0,981807	2021-04-01	United States
S_68_NA	S	68	SRR15140029	21764	A	-TACATG	0,90383	2021-04-01	United States
S_143_NA	S	143	SRR15140029	21990	T	-TTA	0,80173	2021-04-01	United States
S_501_Y	S	501	SRR15140029	23063	A	T	0,99983	2021-04-01	United States
S_570_D	S	570	SRR15140029	23271	C	A	0,999783	2021-04-01	United States
S_614_G	S	614	SRR15140029	23403	A	G	0,999907	2021-04-01	United States
S_681_H	S	681	SRR15140029	23604	C	A	0,999897	2021-04-01	United States
S_716_I	S	716	SRR15140029	23709	C	T	0,999897	2021-04-01	United States
S_982_A	S	982	SRR15140029	24506	T	G	0,999802	2021-04-01	United States
S_1118_H	S	1118	SRR15140029	24914	G	C	0,999705	2021-04-01	United States
ORF7a_17_F	ORF7a	17	SRR15140029	27442	C	T	0,999436	2021-04-01	United States
ORF8_27_*	ORF8	27	SRR15140029	27972	C	T	0,999833	2021-04-01	United States
ORF8_52_I	ORF8	52	SRR15140029	28048	G	T	1	2021-04-01	United States
ORF8_73_C	ORF8	73	SRR15140029	28111	A	G	0,999901	2021-04-01	United States
N_3_H	N	3	SRR15140029	28280	G	C	1	2021-04-01	United States
N_3_V	N	3	SRR15140029	28281	A	T	0,999857	2021-04-01	United States
N_3_E	N	3	SRR15140029	28282	T	A	0,999856	2021-04-01	United States
N_203_K	N	203	SRR15140029	28881	G	A	0,999836	2021-04-01	United States
N_204_R	N	204	SRR15140029	28883	G	C	0,999515	2021-04-01	United States
N_235_F	N	235	SRR15140029	28977	C	T	0,998857	2021-04-01	United States
ORF1ab_599_V	ORF1ab	599	SRR15140030	2061	C	T	0,99685	2021-04-05	United States
ORF1ab_1001_I	ORF1ab	1001	SRR15140030	3267	C	T	0,999469	2021-04-05	United States
ORF1ab_1708_D	ORF1ab	1708	SRR15140030	5388	C	A	0,9998	2021-04-05	United States
ORF1ab_2230_T	ORF1ab	2230	SRR15140030	6954	T	C	0,999381	2021-04-05	United States
ORF1ab_3603_NA	ORF1ab	3603	SRR15140030	11074	C	+T	0,0505188	2021-04-05	United States
ORF1ab_3606_NA	ORF1ab	3606	SRR15140030	11082	T	-G	0,163255	2021-04-05	United States
ORF1ab_3606_F	ORF1ab	3606	SRR15140030	11083	G	T	0,999436	2021-04-05	United States
ORF1ab_3674_NA	ORF1ab	3674	SRR15140030	11287	G	-TCTGGTTTT	0,660599	2021-04-05	United States
ORF1ab_3966_R	ORF1ab	3966	SRR15140030	12162	A	G	0,993015	2021-04-05	United States
ORF1ab_314_L	ORF1ab	314	SRR15140030	14408	C	T	0,999656	2021-04-05	United States
ORF1ab_1383_R	ORF1ab	1383	SRR15140030	17615	A	G	0,999823	2021-04-05	United States
ORF1ab_2270_Y	ORF1ab	2270	SRR15140030	20275	G	T	1	2021-04-05	United States
S_68_NA	S	68	SRR15140030	21764	A	-TACATG	0,899112	2021-04-05	United States
S_143_NA	S	143	SRR15140030	21990	T	-TTA	0,821629	2021-04-05	United States
S_501_Y	S	501	SRR15140030	23063	A	T	0,99942	2021-04-05	United States
S_570_D	S	570	SRR15140030	23271	C	A	0,999775	2021-04-05	United States
S_614_G	S	614	SRR15140030	23403	A	G	0,999654	2021-04-05	United States
S_681_H	S	681	SRR15140030	23604	C	A	0,999602	2021-04-05	United States
S_716_I	S	716	SRR15140030	23709	C	T	0,999619	2021-04-05	United States
S_982_A	S	982	SRR15140030	24506	T	G	0,999401	2021-04-05	United States
S_1118_H	S	1118	SRR15140030	24914	G	C	0,999668	2021-04-05	United States
ORF8_27_*	ORF8	27	SRR15140030	27972	C	T	0,999448	2021-04-05	United States
ORF8_52_I	ORF8	52	SRR15140030	28048	G	T	1	2021-04-05	United States
ORF8_73_C	ORF8	73	SRR15140030	28111	A	G	0,999591	2021-04-05	United States
N_3_H	N	3	SRR15140030	28280	G	C	0,99983	2021-04-05	United States
N_3_V	N	3	SRR15140030	28281	A	T	0,999658	2021-04-05	United States
N_3_E	N	3	SRR15140030	28282	T	A	0,998641	2021-04-05	United States
N_203_K	N	203	SRR15140030	28881	G	A	1	2021-04-05	United States
N_204_R	N	204	SRR15140030	28883	G	C	1	2021-04-05	United States
N_235_F	N	235	SRR15140030	28977	C	T	0,99921	2021-04-05	United States
ORF1ab_265_I	ORF1ab	265	SRR15140031	1059	C	T	0,999637	2021-04-03	United States
ORF1ab_3201_P	ORF1ab	3201	SRR15140031	9867	T	C	1	2021-04-03	United States
ORF1ab_3674_NA	ORF1ab	3674	SRR15140031	11287	G	-TCTGGTTTT	0,690992	2021-04-03	United States
ORF1ab_314_L	ORF1ab	314	SRR15140031	14408	C	T	0,999406	2021-04-03	United States
ORF1ab_1011_H	ORF1ab	1011	SRR15140031	16500	A	C	1	2021-04-03	United States
ORF1ab_1087_Y	ORF1ab	1087	SRR15140031	16726	C	T	0,999208	2021-04-03	United States
S_5_F	S	5	SRR15140031	21575	C	T	1	2021-04-03	United States
S_95_I	S	95	SRR15140031	21846	C	T	0,999774	2021-04-03	United States
S_253_G	S	253	SRR15140031	22320	A	G	1	2021-04-03	United States
S_484_K	S	484	SRR15140031	23012	G	A	1	2021-04-03	United States
S_614_G	S	614	SRR15140031	23403	A	G	0,999654	2021-04-03	United States
S_683_W	S	683	SRR15140031	23609	C	T	0,998489	2021-04-03	United States
S_701_V	S	701	SRR15140031	23664	C	T	0,999361	2021-04-03	United States
S_1229_T	S	1229	SRR15140031	25248	T	C	0,999125	2021-04-03	United States
ORF3a_42_L	ORF3a	42	SRR15140031	25517	C	T	0,998551	2021-04-03	United States
ORF3a_57_H	ORF3a	57	SRR15140031	25563	G	T	0,999743	2021-04-03	United States
ORF8_11_I	ORF8	11	SRR15140031	27925	C	T	1	2021-04-03	United States
N_199_L	N	199	SRR15140031	28869	C	T	0,998812	2021-04-03	United States
N_234_I	N	234	SRR15140031	28975	G	A	0,998885	2021-04-03	United States
ORF10_10_L	ORF10	10	SRR15140031	29586	C	T	0,99893	2021-04-03	United States
ORF1ab_224_I	ORF1ab	224	SRR15140032	936	C	T	0,999504	2021-04-03	United States
ORF1ab_953_Y	ORF1ab	953	SRR15140032	3122	G	T	0,999457	2021-04-03	United States
ORF1ab_959_S	ORF1ab	959	SRR15140032	3140	C	T	0,999807	2021-04-03	United States
ORF1ab_1803_S	ORF1ab	1803	SRR15140032	5672	C	T	0,999389	2021-04-03	United States
ORF1ab_3255_I	ORF1ab	3255	SRR15140032	10029	C	T	1	2021-04-03	United States
ORF1ab_3618_V	ORF1ab	3618	SRR15140032	11117	A	G	0,998788	2021-04-03	United States
ORF1ab_4175_I	ORF1ab	4175	SRR15140032	12789	C	T	0,993924	2021-04-03	United States
ORF1ab_314_L	ORF1ab	314	SRR15140032	14408	C	T	0,999765	2021-04-03	United States
ORF1ab_1832_S	ORF1ab	1832	SRR15140032	18961	G	T	0,996264	2021-04-03	United States
S_478_K	S	478	SRR15140032	22995	C	A	0,999359	2021-04-03	United States
S_614_G	S	614	SRR15140032	23403	A	G	0,999793	2021-04-03	United States
S_681_H	S	681	SRR15140032	23604	C	A	1	2021-04-03	United States
S_732_A	S	732	SRR15140032	23756	A	G	0,999418	2021-04-03	United States
ORF3a_60_F	ORF3a	60	SRR15140032	25571	C	T	0,999216	2021-04-03	United States
ORF8_67_F	ORF8	67	SRR15140032	28093	C	T	0,970816	2021-04-03	United States
N_203_K	N	203	SRR15140032	28881	G	A	1	2021-04-03	United States
N_204_R	N	204	SRR15140032	28883	G	C	0,99895	2021-04-03	United States
ORF1ab_730_F	ORF1ab	730	SRR15140033	2453	C	T	0,998879	2021-04-05	United States
ORF1ab_1001_I	ORF1ab	1001	SRR15140033	3267	C	T	0,999363	2021-04-05	United States
ORF1ab_1708_D	ORF1ab	1708	SRR15140033	5388	C	A	1	2021-04-05	United States
ORF1ab_2230_T	ORF1ab	2230	SRR15140033	6954	T	C	1	2021-04-05	United States
ORF1ab_2605_S	ORF1ab	2605	SRR15140033	8078	C	T	0,0560847	2021-04-05	United States
ORF1ab_3051_S	ORF1ab	3051	SRR15140033	9416	G	A	0,0730051	2021-04-05	United States
ORF1ab_3116_F	ORF1ab	3116	SRR15140033	9611	C	T	0,999509	2021-04-05	United States
ORF1ab_3208_S	ORF1ab	3208	SRR15140033	9888	T	C	0,106557	2021-04-05	United States
ORF1ab_3674_NA	ORF1ab	3674	SRR15140033	11287	G	-TCTGGTTTT	0,626789	2021-04-05	United States
ORF1ab_314_L	ORF1ab	314	SRR15140033	14408	C	T	0,99966	2021-04-05	United States
S_68_NA	S	68	SRR15140033	21764	A	-TACATG	0,901374	2021-04-05	United States
S_98_F	S	98	SRR15140033	21855	C	T	0,999029	2021-04-05	United States
S_138_H	S	138	SRR15140033	21974	G	C	0,998595	2021-04-05	United States
S_143_NA	S	143	SRR15140033	21990	T	-TTA	0,804711	2021-04-05	United States
S_501_Y	S	501	SRR15140033	23063	A	T	0,998578	2021-04-05	United States
S_570_D	S	570	SRR15140033	23271	C	A	0,99897	2021-04-05	United States
S_614_G	S	614	SRR15140033	23403	A	G	0,999693	2021-04-05	United States
S_681_H	S	681	SRR15140033	23604	C	A	1	2021-04-05	United States
S_716_I	S	716	SRR15140033	23709	C	T	0,999527	2021-04-05	United States
S_982_A	S	982	SRR15140033	24506	T	G	1	2021-04-05	United States
S_1118_H	S	1118	SRR15140033	24914	G	C	0,999359	2021-04-05	United States
ORF3a_42_L	ORF3a	42	SRR15140033	25517	C	T	0,113411	2021-04-05	United States
ORF3a_57_H	ORF3a	57	SRR15140033	25563	G	T	0,0814454	2021-04-05	United States
ORF3a_100_C	ORF3a	100	SRR15140033	25690	G	T	0,0591775	2021-04-05	United States
ORF8_27_*	ORF8	27	SRR15140033	27972	C	T	1	2021-04-05	United States
ORF8_52_I	ORF8	52	SRR15140033	28048	G	T	0,999289	2021-04-05	United States
ORF8_73_C	ORF8	73	SRR15140033	28111	A	G	1	2021-04-05	United States
N_3_H	N	3	SRR15140033	28280	G	C	0,999747	2021-04-05	United States
N_3_V	N	3	SRR15140033	28281	A	T	0,999489	2021-04-05	United States
N_3_E	N	3	SRR15140033	28282	T	A	0,998737	2021-04-05	United States
N_8_D	N	8	SRR15140033	28295	A	G	0,999838	2021-04-05	United States
N_203_K	N	203	SRR15140033	28881	G	A	1	2021-04-05	United States
N_204_R	N	204	SRR15140033	28883	G	C	1	2021-04-05	United States
N_235_F	N	235	SRR15140033	28977	C	T	1	2021-04-05	United States
ORF1ab_428_G	ORF1ab	428	SRR15140034	1547	A	G	0,0719145	2021-04-04	United States
ORF1ab_599_V	ORF1ab	599	SRR15140034	2061	C	T	0,997433	2021-04-04	United States
ORF1ab_1001_I	ORF1ab	1001	SRR15140034	3267	C	T	1	2021-04-04	United States
ORF1ab_1708_D	ORF1ab	1708	SRR15140034	5388	C	A	0,999848	2021-04-04	United States
ORF1ab_2230_T	ORF1ab	2230	SRR15140034	6954	T	C	1	2021-04-04	United States
ORF1ab_3674_NA	ORF1ab	3674	SRR15140034	11287	G	-TCTGGTTTT	0,721198	2021-04-04	United States
ORF1ab_3966_R	ORF1ab	3966	SRR15140034	12162	A	G	0,99939	2021-04-04	United States
ORF1ab_314_L	ORF1ab	314	SRR15140034	14408	C	T	1	2021-04-04	United States
ORF1ab_1383_R	ORF1ab	1383	SRR15140034	17615	A	G	0,999407	2021-04-04	United States
ORF1ab_2270_Y	ORF1ab	2270	SRR15140034	20275	G	T	0,99931	2021-04-04	United States
S_68_NA	S	68	SRR15140034	21764	A	-TACATG	0,8772	2021-04-04	United States
S_143_NA	S	143	SRR15140034	21990	T	-TTA	0,787026	2021-04-04	United States
S_501_Y	S	501	SRR15140034	23063	A	T	1	2021-04-04	United States
S_570_D	S	570	SRR15140034	23271	C	A	0,998627	2021-04-04	United States
S_614_G	S	614	SRR15140034	23403	A	G	0,99961	2021-04-04	United States
S_681_H	S	681	SRR15140034	23604	C	A	0,999195	2021-04-04	United States
S_716_I	S	716	SRR15140034	23709	C	T	0,999353	2021-04-04	United States
S_982_A	S	982	SRR15140034	24506	T	G	1	2021-04-04	United States
S_1118_H	S	1118	SRR15140034	24914	G	C	0,999573	2021-04-04	United States
ORF3a_260_V	ORF3a	260	SRR15140034	26170	A	G	0,999029	2021-04-04	United States
ORF7a_122_NA	ORF7a	122	SRR15140034	27758	G	-ATT	0,104145	2021-04-04	United States
ORF8_27_*	ORF8	27	SRR15140034	27972	C	T	0,999017	2021-04-04	United States
ORF8_52_I	ORF8	52	SRR15140034	28048	G	T	0,99943	2021-04-04	United States
ORF8_73_C	ORF8	73	SRR15140034	28111	A	G	0,999325	2021-04-04	United States
ORF8_101_H	ORF8	101	SRR15140034	28195	G	A	0,135539	2021-04-04	United States
N_3_H	N	3	SRR15140034	28280	G	C	1	2021-04-04	United States
N_3_V	N	3	SRR15140034	28281	A	T	1	2021-04-04	United States
N_3_E	N	3	SRR15140034	28282	T	A	0,999691	2021-04-04	United States
N_203_K	N	203	SRR15140034	28881	G	A	0,999464	2021-04-04	United States
N_204_R	N	204	SRR15140034	28883	G	C	1	2021-04-04	United States
N_235_F	N	235	SRR15140034	28977	C	T	0,999621	2021-04-04	United States
ORF1ab_265_I	ORF1ab	265	SRR15140035	1059	C	T	0,998485	2021-04-01	United States
ORF1ab_2144_NA	ORF1ab	2144	SRR15140035	6696	C	+T	0,10733	2021-04-01	United States
ORF1ab_2361_K	ORF1ab	2361	SRR15140035	7348	T	A	0,999387	2021-04-01	United States
ORF1ab_2606_I	ORF1ab	2606	SRR15140035	8083	G	A	0,910953	2021-04-01	United States
ORF1ab_3086_F	ORF1ab	3086	SRR15140035	9521	C	T	0,998598	2021-04-01	United States
ORF1ab_3352_F	ORF1ab	3352	SRR15140035	10319	C	T	0,998817	2021-04-01	United States
ORF1ab_3580_Y	ORF1ab	3580	SRR15140035	11003	C	T	0,0560879	2021-04-01	United States
ORF1ab_3942_K	ORF1ab	3942	SRR15140035	12089	C	A	0,0615104	2021-04-01	United States
ORF1ab_154_C	ORF1ab	154	SRR15140035	13928	A	G	0,0581319	2021-04-01	United States
ORF1ab_314_L	ORF1ab	314	SRR15140035	14408	C	T	0,998332	2021-04-01	United States
ORF1ab_1033_S	ORF1ab	1033	SRR15140035	16564	G	T	0,0766667	2021-04-01	United States
ORF1ab_1555_I	ORF1ab	1555	SRR15140035	18131	C	T	0,999771	2021-04-01	United States
ORF1ab_1653_D	ORF1ab	1653	SRR15140035	18424	A	G	0,80369	2021-04-01	United States
ORF1ab_1702_T	ORF1ab	1702	SRR15140035	18571	T	A	0,066537	2021-04-01	United States
ORF1ab_1732_Y	ORF1ab	1732	SRR15140035	18662	G	A	0,0944924	2021-04-01	United States
ORF1ab_1739_I	ORF1ab	1739	SRR15140035	18683	C	T	0,0794303	2021-04-01	United States
S_446_V	S	446	SRR15140035	22899	G	T	0,0550239	2021-04-01	United States
S_483_NA	S	483	SRR15140035	23009	G	-T	0,0547025	2021-04-01	United States
S_614_G	S	614	SRR15140035	23403	A	G	0,999236	2021-04-01	United States
S_677_H	S	677	SRR15140035	23593	G	T	0,966582	2021-04-01	United States
S_982_A	S	982	SRR15140035	24506	T	G	0,0536756	2021-04-01	United States
ORF3a_57_H	ORF3a	57	SRR15140035	25563	G	T	0,997848	2021-04-01	United States
ORF3a_172_V	ORF3a	172	SRR15140035	25907	G	T	0,996901	2021-04-01	United States
ORF7a_34_S	ORF7a	34	SRR15140035	27493	C	T	0,0667846	2021-04-01	United States
ORF8_24_L	ORF8	24	SRR15140035	27964	C	T	1	2021-04-01	United States
ORF8_73_C	ORF8	73	SRR15140035	28111	A	G	0,0864094	2021-04-01	United States
N_24_N	N	24	SRR15140035	28344	C	A	0,110366	2021-04-01	United States
N_67_S	N	67	SRR15140035	28472	C	T	0,97274	2021-04-01	United States
N_199_L	N	199	SRR15140035	28869	C	T	0,988439	2021-04-01	United States
ORF1ab_599_V	ORF1ab	599	SRR15140036	2061	C	T	0,998411	2021-04-03	United States
ORF1ab_1001_I	ORF1ab	1001	SRR15140036	3267	C	T	0,999135	2021-04-03	United States
ORF1ab_1708_D	ORF1ab	1708	SRR15140036	5388	C	A	0,999436	2021-04-03	United States
ORF1ab_2230_T	ORF1ab	2230	SRR15140036	6954	T	C	1	2021-04-03	United States
ORF1ab_3674_NA	ORF1ab	3674	SRR15140036	11287	G	-TCTGGTTTT	0,688178	2021-04-03	United States
ORF1ab_3966_R	ORF1ab	3966	SRR15140036	12162	A	G	0,994002	2021-04-03	United States
ORF1ab_314_L	ORF1ab	314	SRR15140036	14408	C	T	0,999775	2021-04-03	United States
ORF1ab_1383_R	ORF1ab	1383	SRR15140036	17615	A	G	0,99956	2021-04-03	United States
ORF1ab_2270_Y	ORF1ab	2270	SRR15140036	20275	G	T	1	2021-04-03	United States
S_68_NA	S	68	SRR15140036	21764	A	-TACATG	0,881579	2021-04-03	United States
S_143_NA	S	143	SRR15140036	21990	T	-TTA	0,802714	2021-04-03	United States
S_501_Y	S	501	SRR15140036	23063	A	T	1	2021-04-03	United States
S_570_D	S	570	SRR15140036	23271	C	A	0,999798	2021-04-03	United States
S_614_G	S	614	SRR15140036	23403	A	G	0,999596	2021-04-03	United States
S_681_H	S	681	SRR15140036	23604	C	A	0,999786	2021-04-03	United States
S_716_I	S	716	SRR15140036	23709	C	T	1	2021-04-03	United States
S_982_A	S	982	SRR15140036	24506	T	G	0,99959	2021-04-03	United States
S_1118_H	S	1118	SRR15140036	24914	G	C	1	2021-04-03	United States
ORF7b_34_M	ORF7b	34	SRR15140036	27855	C	A	1	2021-04-03	United States
ORF8_27_*	ORF8	27	SRR15140036	27972	C	T	1	2021-04-03	United States
ORF8_52_I	ORF8	52	SRR15140036	28048	G	T	1	2021-04-03	United States
ORF8_73_C	ORF8	73	SRR15140036	28111	A	G	0,999796	2021-04-03	United States
N_3_H	N	3	SRR15140036	28280	G	C	0,999325	2021-04-03	United States
N_3_V	N	3	SRR15140036	28281	A	T	1	2021-04-03	United States
N_3_E	N	3	SRR15140036	28282	T	A	0,998308	2021-04-03	United States
N_203_G	N	203	SRR15140036	28880	A	G	0,998459	2021-04-03	United States
N_203_K	N	203	SRR15140036	28881	G	A	0,99688	2021-04-03	United States
N_204_R	N	204	SRR15140036	28883	G	C	0,998476	2021-04-03	United States
N_235_F	N	235	SRR15140036	28977	C	T	1	2021-04-03	United States
ORF1ab_1008_I	ORF1ab	1008	SRR15140037	3287	G	A	0,966884	2021-03-31	United States
ORF1ab_1188_L	ORF1ab	1188	SRR15140037	3828	C	T	0,989755	2021-03-31	United States
ORF1ab_1795_Q	ORF1ab	1795	SRR15140037	5648	A	C	0,998292	2021-03-31	United States
ORF1ab_2071_F	ORF1ab	2071	SRR15140037	6476	G	T	0,974186	2021-03-31	United States
ORF1ab_2121_I	ORF1ab	2121	SRR15140037	6627	C	T	0,921779	2021-03-31	United States
ORF1ab_3674_NA	ORF1ab	3674	SRR15140037	11287	G	-TCTGGTTTT	0,665968	2021-03-31	United States
ORF1ab_3677_L	ORF1ab	3677	SRR15140037	11296	T	G	0,4	2021-03-31	United States
ORF1ab_314_L	ORF1ab	314	SRR15140037	14408	C	T	0,999763	2021-03-31	United States
ORF1ab_1264_D	ORF1ab	1264	SRR15140037	17259	G	T	0,993161	2021-03-31	United States
S_18_F	S	18	SRR15140037	21614	C	T	1	2021-03-31	United States
S_20_N	S	20	SRR15140037	21621	C	A	1	2021-03-31	United States
S_26_S	S	26	SRR15140037	21638	C	T	1	2021-03-31	United States
S_138_Y	S	138	SRR15140037	21974	G	T	0,975806	2021-03-31	United States
S_190_S	S	190	SRR15140037	22132	G	T	0,995305	2021-03-31	United States
S_417_T	S	417	SRR15140037	22812	A	C	0,987882	2021-03-31	United States
S_484_K	S	484	SRR15140037	23012	G	A	1	2021-03-31	United States
S_501_Y	S	501	SRR15140037	23063	A	T	0,99118	2021-03-31	United States
S_614_G	S	614	SRR15140037	23403	A	G	0,999518	2021-03-31	United States
S_655_Y	S	655	SRR15140037	23525	C	T	0,963149	2021-03-31	United States
S_1027_I	S	1027	SRR15140037	24642	C	T	0,996522	2021-03-31	United States
S_1176_F	S	1176	SRR15140037	25088	G	T	0,989601	2021-03-31	United States
ORF3a_253_P	ORF3a	253	SRR15140037	26149	T	C	0,994881	2021-03-31	United States
ORF8_92_K	ORF8	92	SRR15140037	28167	G	A	0,96477	2021-03-31	United States
ORF8_103_L	ORF8	103	SRR15140037	28201	C	T	0,064148	2021-03-31	United States
N_80_R	N	80	SRR15140037	28512	C	G	0,983774	2021-03-31	United States
N_202_C	N	202	SRR15140037	28877	A	T	1	2021-03-31	United States
N_202_T	N	202	SRR15140037	28878	G	C	1	2021-03-31	United States
N_203_K	N	203	SRR15140037	28881	G	A	1	2021-03-31	United States
N_204_R	N	204	SRR15140037	28883	G	C	1	2021-03-31	United States
ORF1ab_941_L	ORF1ab	941	SRR15140038	3086	T	C	0,999407	2021-04-01	United States
ORF1ab_959_S	ORF1ab	959	SRR15140038	3140	C	T	0,999922	2021-04-01	United States
ORF1ab_1737_R	ORF1ab	1737	SRR15140038	5475	A	G	0,99991	2021-04-01	United States
ORF1ab_2065_S	ORF1ab	2065	SRR15140038	6459	A	G	0,999899	2021-04-01	United States
ORF1ab_3255_I	ORF1ab	3255	SRR15140038	10029	C	T	1	2021-04-01	United States
ORF1ab_3618_V	ORF1ab	3618	SRR15140038	11117	A	G	0,999942	2021-04-01	United States
ORF1ab_4037_F	ORF1ab	4037	SRR15140038	12374	C	T	0,99989	2021-04-01	United States
ORF1ab_4175_I	ORF1ab	4175	SRR15140038	12789	C	T	0,996612	2021-04-01	United States
ORF1ab_314_L	ORF1ab	314	SRR15140038	14408	C	T	0,999737	2021-04-01	United States
S_478_K	S	478	SRR15140038	22995	C	A	0,999435	2021-04-01	United States
S_614_G	S	614	SRR15140038	23403	A	G	0,999783	2021-04-01	United States
S_681_H	S	681	SRR15140038	23604	C	A	0,999908	2021-04-01	United States
S_732_A	S	732	SRR15140038	23756	A	G	0,999749	2021-04-01	United States
ORF3a_232_V	ORF3a	232	SRR15140038	26086	A	G	0,999913	2021-04-01	United States
N_202_C	N	202	SRR15140038	28877	A	T	0,999671	2021-04-01	United States
N_202_T	N	202	SRR15140038	28878	G	C	1	2021-04-01	United States
N_203_K	N	203	SRR15140038	28881	G	A	1	2021-04-01	United States
N_204_R	N	204	SRR15140038	28883	G	C	0,998363	2021-04-01	United States
ORF1ab_1001_I	ORF1ab	1001	SRR15140039	3267	C	T	0,985813	2021-03-30	United States
ORF1ab_1204_T	ORF1ab	1204	SRR15140039	3875	G	A	0,942182	2021-03-30	United States
ORF1ab_1223_A	ORF1ab	1223	SRR15140039	3933	A	C	0,93563	2021-03-30	United States
ORF1ab_1708_D	ORF1ab	1708	SRR15140039	5388	C	A	1	2021-03-30	United States
ORF1ab_2152_K	ORF1ab	2152	SRR15140039	6720	C	A	0,0540752	2021-03-30	United States
ORF1ab_2230_T	ORF1ab	2230	SRR15140039	6954	T	C	1	2021-03-30	United States
ORF1ab_2259_I	ORF1ab	2259	SRR15140039	7042	G	T	0,0760456	2021-03-30	United States
ORF1ab_3610_T	ORF1ab	3610	SRR15140039	11093	G	A	0,0601997	2021-03-30	United States
ORF1ab_3674_NA	ORF1ab	3674	SRR15140039	11287	G	-TCTGGTTTT	0,613317	2021-03-30	United States
ORF1ab_3677_L	ORF1ab	3677	SRR15140039	11296	T	G	0,0876777	2021-03-30	United States
ORF1ab_3959_N	ORF1ab	3959	SRR15140039	12141	C	A	0,988313	2021-03-30	United States
ORF1ab_314_L	ORF1ab	314	SRR15140039	14408	C	T	0,998778	2021-03-30	United States
ORF1ab_2172_NA	ORF1ab	2172	SRR15140039	19983	C	+T	0,0605263	2021-03-30	United States
S_68_NA	S	68	SRR15140039	21764	A	-TACATG	0,8839	2021-03-30	United States
S_143_NA	S	143	SRR15140039	21990	T	-TTA	0,794198	2021-03-30	United States
S_501_Y	S	501	SRR15140039	23063	A	T	0,999093	2021-03-30	United States
S_570_D	S	570	SRR15140039	23271	C	A	0,999121	2021-03-30	United States
S_614_G	S	614	SRR15140039	23403	A	G	0,99965	2021-03-30	United States
S_681_H	S	681	SRR15140039	23604	C	A	0,999303	2021-03-30	United States
S_716_I	S	716	SRR15140039	23709	C	T	0,999547	2021-03-30	United States
S_982_A	S	982	SRR15140039	24506	T	G	0,997118	2021-03-30	United States
S_1118_H	S	1118	SRR15140039	24914	G	C	0,966276	2021-03-30	United States
ORF8_27_*	ORF8	27	SRR15140039	27972	C	T	0,999575	2021-03-30	United States
ORF8_52_I	ORF8	52	SRR15140039	28048	G	T	0,999452	2021-03-30	United States
ORF8_73_C	ORF8	73	SRR15140039	28111	A	G	0,973882	2021-03-30	United States
N_3_H	N	3	SRR15140039	28280	G	C	0,912503	2021-03-30	United States
N_3_V	N	3	SRR15140039	28281	A	T	0,912043	2021-03-30	United States
N_3_E	N	3	SRR15140039	28282	T	A	0,910944	2021-03-30	United States
N_203_K	N	203	SRR15140039	28881	G	A	1	2021-03-30	United States
N_204_R	N	204	SRR15140039	28883	G	C	1	2021-03-30	United States
N_235_F	N	235	SRR15140039	28977	C	T	0,980392	2021-03-30	United States
ORF1ab_214_I	ORF1ab	214	SRR15140040	906	C	T	0,999634	2021-03-31	United States
ORF1ab_1001_I	ORF1ab	1001	SRR15140040	3267	C	T	0,99964	2021-03-31	United States
ORF1ab_1708_D	ORF1ab	1708	SRR15140040	5388	C	A	0,998211	2021-03-31	United States
ORF1ab_2230_T	ORF1ab	2230	SRR15140040	6954	T	C	1	2021-03-31	United States
ORF1ab_3674_NA	ORF1ab	3674	SRR15140040	11287	G	-TCTGGTTTT	0,650896	2021-03-31	United States
ORF1ab_3966_R	ORF1ab	3966	SRR15140040	12162	A	G	0,996449	2021-03-31	United States
ORF1ab_314_L	ORF1ab	314	SRR15140040	14408	C	T	0,999499	2021-03-31	United States
ORF1ab_1383_R	ORF1ab	1383	SRR15140040	17615	A	G	0,999496	2021-03-31	United States
ORF1ab_2557_R	ORF1ab	2557	SRR15140040	21137	A	G	1	2021-03-31	United States
S_30_H	S	30	SRR15140040	21650	A	C	0,0567376	2021-03-31	United States
S_68_NA	S	68	SRR15140040	21764	A	-TACATG	0,895364	2021-03-31	United States
S_143_NA	S	143	SRR15140040	21990	T	-TTA	0,824807	2021-03-31	United States
S_501_Y	S	501	SRR15140040	23063	A	T	0,999293	2021-03-31	United States
S_570_D	S	570	SRR15140040	23271	C	A	0,99927	2021-03-31	United States
S_614_G	S	614	SRR15140040	23403	A	G	0,999631	2021-03-31	United States
S_681_H	S	681	SRR15140040	23604	C	A	0,999199	2021-03-31	United States
S_716_I	S	716	SRR15140040	23709	C	T	0,999185	2021-03-31	United States
S_813_I	S	813	SRR15140040	24000	G	T	0,988056	2021-03-31	United States
S_982_A	S	982	SRR15140040	24506	T	G	0,999461	2021-03-31	United States
S_1118_H	S	1118	SRR15140040	24914	G	C	0,998903	2021-03-31	United States
S_1191_N	S	1191	SRR15140040	25135	G	T	0,999481	2021-03-31	United States
ORF3a_240_S	ORF3a	240	SRR15140040	26110	C	T	0,995122	2021-03-31	United States
ORF8_73_C	ORF8	73	SRR15140040	28111	A	G	1	2021-03-31	United States
ORF8_86_NA	ORF8	86	SRR15140040	28150	T	-TA	0,988812	2021-03-31	United States
N_3_H	N	3	SRR15140040	28280	G	C	0,999156	2021-03-31	United States
N_3_V	N	3	SRR15140040	28281	A	T	0,999433	2021-03-31	United States
N_3_E	N	3	SRR15140040	28282	T	A	0,999718	2021-03-31	United States
N_203_K	N	203	SRR15140040	28881	G	A	1	2021-03-31	United States
N_204_R	N	204	SRR15140040	28883	G	C	1	2021-03-31	United States
N_235_F	N	235	SRR15140040	28977	C	T	0,996639	2021-03-31	United States
ORF1ab_1001_I	ORF1ab	1001	SRR15140042	3267	C	T	0,999832	2021-03-31	United States
ORF1ab_1708_D	ORF1ab	1708	SRR15140042	5388	C	A	0,999892	2021-03-31	United States
ORF1ab_2230_T	ORF1ab	2230	SRR15140042	6954	T	C	0,997357	2021-03-31	United States
ORF1ab_3674_NA	ORF1ab	3674	SRR15140042	11287	G	-TCTGGTTTT	0,717112	2021-03-31	United States
ORF1ab_3676_S	ORF1ab	3676	SRR15140042	11291	G	A	0,997917	2021-03-31	United States
ORF1ab_3677_L	ORF1ab	3677	SRR15140042	11296	T	G	0,999548	2021-03-31	United States
ORF1ab_4087_I	ORF1ab	4087	SRR15140042	12525	C	T	0,999752	2021-03-31	United States
ORF1ab_218_L	ORF1ab	218	SRR15140042	14120	C	T	0,999508	2021-03-31	United States
ORF1ab_314_L	ORF1ab	314	SRR15140042	14408	C	T	0,999685	2021-03-31	United States
ORF1ab_1038_I	ORF1ab	1038	SRR15140042	16580	C	T	0,999775	2021-03-31	United States
S_68_NA	S	68	SRR15140042	21764	A	-TACATG	0,908346	2021-03-31	United States
S_143_NA	S	143	SRR15140042	21990	T	-TTA	0,803429	2021-03-31	United States
S_501_Y	S	501	SRR15140042	23063	A	T	0,999655	2021-03-31	United States
S_570_D	S	570	SRR15140042	23271	C	A	0,99973	2021-03-31	United States
S_614_G	S	614	SRR15140042	23403	A	G	0,999864	2021-03-31	United States
S_681_H	S	681	SRR15140042	23604	C	A	0,999885	2021-03-31	United States
S_716_I	S	716	SRR15140042	23709	C	T	0,999825	2021-03-31	United States
S_982_A	S	982	SRR15140042	24506	T	G	0,99995	2021-03-31	United States
S_1118_H	S	1118	SRR15140042	24914	G	C	0,999728	2021-03-31	United States
ORF8_27_*	ORF8	27	SRR15140042	27972	C	T	0,999789	2021-03-31	United States
ORF8_52_I	ORF8	52	SRR15140042	28048	G	T	1	2021-03-31	United States
ORF8_68_*	ORF8	68	SRR15140042	28095	A	T	0,995958	2021-03-31	United States
ORF8_73_C	ORF8	73	SRR15140042	28111	A	G	0,999636	2021-03-31	United States
N_3_H	N	3	SRR15140042	28280	G	C	0,999958	2021-03-31	United States
N_3_V	N	3	SRR15140042	28281	A	T	0,999832	2021-03-31	United States
N_3_E	N	3	SRR15140042	28282	T	A	0,999958	2021-03-31	United States
N_203_K	N	203	SRR15140042	28881	G	A	1	2021-03-31	United States
N_204_R	N	204	SRR15140042	28883	G	C	0,999534	2021-03-31	United States
N_235_F	N	235	SRR15140042	28977	C	T	0,999685	2021-03-31	United States
ORF1ab_1001_I	ORF1ab	1001	SRR15140043	3267	C	T	0,99983	2021-04-01	United States
ORF1ab_1708_D	ORF1ab	1708	SRR15140043	5388	C	A	0,999886	2021-04-01	United States
ORF1ab_2230_T	ORF1ab	2230	SRR15140043	6954	T	C	0,999616	2021-04-01	United States
ORF1ab_3674_NA	ORF1ab	3674	SRR15140043	11287	G	-TCTGGTTTT	0,732836	2021-04-01	United States
ORF1ab_3676_S	ORF1ab	3676	SRR15140043	11291	G	A	0,996904	2021-04-01	United States
ORF1ab_3677_L	ORF1ab	3677	SRR15140043	11296	T	G	1	2021-04-01	United States
ORF1ab_3966_R	ORF1ab	3966	SRR15140043	12162	A	G	0,9999	2021-04-01	United States
ORF1ab_314_L	ORF1ab	314	SRR15140043	14408	C	T	0,999669	2021-04-01	United States
ORF1ab_1383_R	ORF1ab	1383	SRR15140043	17615	A	G	0,999942	2021-04-01	United States
ORF1ab_2557_R	ORF1ab	2557	SRR15140043	21137	A	G	0,999842	2021-04-01	United States
S_68_NA	S	68	SRR15140043	21764	A	-TACATG	0,903778	2021-04-01	United States
S_143_NA	S	143	SRR15140043	21990	T	-TTA	0,801716	2021-04-01	United States
S_501_Y	S	501	SRR15140043	23063	A	T	0,999682	2021-04-01	United States
S_570_D	S	570	SRR15140043	23271	C	A	0,999692	2021-04-01	United States
S_614_G	S	614	SRR15140043	23403	A	G	0,999888	2021-04-01	United States
S_626_S	S	626	SRR15140043	23438	G	T	0,999697	2021-04-01	United States
S_681_H	S	681	SRR15140043	23604	C	A	0,999949	2021-04-01	United States
S_716_I	S	716	SRR15140043	23709	C	T	0,999822	2021-04-01	United States
S_982_A	S	982	SRR15140043	24506	T	G	0,999958	2021-04-01	United States
S_1118_H	S	1118	SRR15140043	24914	G	C	0,999767	2021-04-01	United States
S_1191_N	S	1191	SRR15140043	25135	G	T	0,99984	2021-04-01	United States
ORF8_27_*	ORF8	27	SRR15140043	27972	C	T	0,999829	2021-04-01	United States
ORF8_52_I	ORF8	52	SRR15140043	28048	G	T	0,999899	2021-04-01	United States
ORF8_73_C	ORF8	73	SRR15140043	28111	A	G	0,99974	2021-04-01	United States
N_3_H	N	3	SRR15140043	28280	G	C	0,999267	2021-04-01	United States
N_3_V	N	3	SRR15140043	28281	A	T	0,999967	2021-04-01	United States
N_3_E	N	3	SRR15140043	28282	T	A	0,999867	2021-04-01	United States
N_203_K	N	203	SRR15140043	28881	G	A	0,999795	2021-04-01	United States
N_204_R	N	204	SRR15140043	28883	G	C	0,999799	2021-04-01	United States
N_235_F	N	235	SRR15140043	28977	C	T	0,999301	2021-04-01	United States
ORF1ab_265_I	ORF1ab	265	SRR15140044	1059	C	T	0,996915	2021-04-03	United States
ORF1ab_3158_T	ORF1ab	3158	SRR15140044	9738	G	C	0,923752	2021-04-03	United States
ORF1ab_3606_F	ORF1ab	3606	SRR15140044	11083	G	T	0,0756141	2021-04-03	United States
ORF1ab_3890_R	ORF1ab	3890	SRR15140044	11934	A	G	0,981221	2021-04-03	United States
ORF1ab_314_L	ORF1ab	314	SRR15140044	14408	C	T	0,998931	2021-04-03	United States
ORF1ab_976_L	ORF1ab	976	SRR15140044	16394	C	T	0,979978	2021-04-03	United States
ORF1ab_1183_Y	ORF1ab	1183	SRR15140044	17014	G	T	1	2021-04-03	United States
S_152_C	S	152	SRR15140044	22018	G	T	0,959003	2021-04-03	United States
S_452_R	S	452	SRR15140044	22917	T	G	0,999007	2021-04-03	United States
S_570_D	S	570	SRR15140044	23271	C	A	0,0580463	2021-04-03	United States
S_614_G	S	614	SRR15140044	23403	A	G	1	2021-04-03	United States
ORF3a_57_H	ORF3a	57	SRR15140044	25563	G	T	0,938972	2021-04-03	United States
ORF8_73_C	ORF8	73	SRR15140044	28111	A	G	0,0788184	2021-04-03	United States
N_24_N	N	24	SRR15140044	28344	C	A	0,0577332	2021-04-03	United States
N_205_I	N	205	SRR15140044	28887	C	T	0,985816	2021-04-03	United States
ORF1ab_1001_I	ORF1ab	1001	SRR15140045	3267	C	T	0,973929	2021-04-01	United States
ORF1ab_1708_D	ORF1ab	1708	SRR15140045	5388	C	A	0,998646	2021-04-01	United States
ORF1ab_2230_T	ORF1ab	2230	SRR15140045	6954	T	C	1	2021-04-01	United States
ORF1ab_3674_NA	ORF1ab	3674	SRR15140045	11287	G	-TCTGGTTTT	0,665248	2021-04-01	United States
ORF1ab_3966_R	ORF1ab	3966	SRR15140045	12162	A	G	0,969543	2021-04-01	United States
ORF1ab_314_L	ORF1ab	314	SRR15140045	14408	C	T	0,998972	2021-04-01	United States
ORF1ab_1383_R	ORF1ab	1383	SRR15140045	17615	A	G	0,99963	2021-04-01	United States
ORF1ab_1936_L	ORF1ab	1936	SRR15140045	19274	C	T	0,978717	2021-04-01	United States
ORF1ab_2557_R	ORF1ab	2557	SRR15140045	21137	A	G	0,992796	2021-04-01	United States
S_68_NA	S	68	SRR15140045	21764	A	-TACATG	0,872214	2021-04-01	United States
S_143_NA	S	143	SRR15140045	21990	T	-TTA	0,782994	2021-04-01	United States
S_501_Y	S	501	SRR15140045	23063	A	T	1	2021-04-01	United States
S_570_D	S	570	SRR15140045	23271	C	A	0,997059	2021-04-01	United States
S_614_G	S	614	SRR15140045	23403	A	G	0,999616	2021-04-01	United States
S_681_H	S	681	SRR15140045	23604	C	A	0,998868	2021-04-01	United States
S_716_I	S	716	SRR15140045	23709	C	T	0,998713	2021-04-01	United States
S_982_A	S	982	SRR15140045	24506	T	G	0,99836	2021-04-01	United States
S_1118_H	S	1118	SRR15140045	24914	G	C	0,999099	2021-04-01	United States
S_1191_N	S	1191	SRR15140045	25135	G	T	0,988942	2021-04-01	United States
ORF3a_74_F	ORF3a	74	SRR15140045	25613	C	T	0,968534	2021-04-01	United States
ORF3a_151_I	ORF3a	151	SRR15140045	25844	C	T	0,20098	2021-04-01	United States
ORF3a_240_S	ORF3a	240	SRR15140045	26110	C	T	1	2021-04-01	United States
ORF8_27_*	ORF8	27	SRR15140045	27972	C	T	0,98855	2021-04-01	United States
ORF8_52_I	ORF8	52	SRR15140045	28048	G	T	0,988612	2021-04-01	United States
ORF8_73_C	ORF8	73	SRR15140045	28111	A	G	0,982941	2021-04-01	United States
N_3_H	N	3	SRR15140045	28280	G	C	0,951372	2021-04-01	United States
N_3_V	N	3	SRR15140045	28281	A	T	0,952717	2021-04-01	United States
N_3_E	N	3	SRR15140045	28282	T	A	0,952444	2021-04-01	United States
N_129_S	N	129	SRR15140045	28658	G	A	0,982733	2021-04-01	United States
N_203_K	N	203	SRR15140045	28881	G	A	1	2021-04-01	United States
N_204_R	N	204	SRR15140045	28883	G	C	1	2021-04-01	United States
N_235_F	N	235	SRR15140045	28977	C	T	0,998377	2021-04-01	United States
ORF1ab_265_I	ORF1ab	265	SRR15140046	1059	C	T	0,998391	2021-04-04	United States
ORF1ab_1655_N	ORF1ab	1655	SRR15140046	5230	G	T	0,980892	2021-04-04	United States
ORF1ab_3353_R	ORF1ab	3353	SRR15140046	10323	A	G	0,999556	2021-04-04	United States
ORF1ab_3674_NA	ORF1ab	3674	SRR15140046	11287	G	-TCTGGTTTT	0,647242	2021-04-04	United States
ORF1ab_314_H	ORF1ab	314	SRR15140046	14408	C	A	1	2021-04-04	United States
S_80_A	S	80	SRR15140046	21801	A	C	0,999708	2021-04-04	United States
S_215_G	S	215	SRR15140046	22206	A	G	1	2021-04-04	United States
S_240_NA	S	240	SRR15140046	22280	A	-CTTTACTTG	0,690498	2021-04-04	United States
S_384_L	S	384	SRR15140046	22713	C	T	1	2021-04-04	United States
S_417_N	S	417	SRR15140046	22813	G	T	1	2021-04-04	United States
S_484_K	S	484	SRR15140046	23012	G	A	1	2021-04-04	United States
S_501_Y	S	501	SRR15140046	23063	A	T	1	2021-04-04	United States
S_614_G	S	614	SRR15140046	23403	A	G	1	2021-04-04	United States
S_701_V	S	701	SRR15140046	23664	C	T	0,999624	2021-04-04	United States
ORF3a_57_H	ORF3a	57	SRR15140046	25563	G	T	1	2021-04-04	United States
ORF3a_131_L	ORF3a	131	SRR15140046	25784	G	T	0,998249	2021-04-04	United States
ORF3a_171_L	ORF3a	171	SRR15140046	25904	C	T	0,999451	2021-04-04	United States
ORF3a_254_*	ORF3a	254	SRR15140046	26152	G	T	1	2021-04-04	United States
E_71_L	E	71	SRR15140046	26456	C	T	0,999434	2021-04-04	United States
N_205_I	N	205	SRR15140046	28887	C	T	1	2021-04-04	United States
ORF1ab_1001_I	ORF1ab	1001	SRR15140047	3267	C	T	0,999074	2021-04-04	United States
ORF1ab_1708_D	ORF1ab	1708	SRR15140047	5388	C	A	0,998877	2021-04-04	United States
ORF1ab_2230_T	ORF1ab	2230	SRR15140047	6954	T	C	1	2021-04-04	United States
ORF1ab_2699_V	ORF1ab	2699	SRR15140047	8360	A	G	1	2021-04-04	United States
ORF1ab_3674_NA	ORF1ab	3674	SRR15140047	11287	G	-TCTGGTTTT	0,694552	2021-04-04	United States
ORF1ab_3733_T	ORF1ab	3733	SRR15140047	11463	T	C	0,808176	2021-04-04	United States
ORF1ab_3966_R	ORF1ab	3966	SRR15140047	12162	A	G	0,993968	2021-04-04	United States
ORF1ab_314_L	ORF1ab	314	SRR15140047	14408	C	T	0,999311	2021-04-04	United States
ORF1ab_1383_R	ORF1ab	1383	SRR15140047	17615	A	G	0,999767	2021-04-04	United States
ORF1ab_2557_R	ORF1ab	2557	SRR15140047	21137	A	G	0,999025	2021-04-04	United States
S_30_H	S	30	SRR15140047	21650	A	C	0,08	2021-04-04	United States
S_68_NA	S	68	SRR15140047	21764	A	-TACATG	0,839678	2021-04-04	United States
S_143_NA	S	143	SRR15140047	21990	T	-TTA	0,764829	2021-04-04	United States
S_501_Y	S	501	SRR15140047	23063	A	T	0,982887	2021-04-04	United States
S_570_D	S	570	SRR15140047	23271	C	A	0,998212	2021-04-04	United States
S_614_G	S	614	SRR15140047	23403	A	G	0,999346	2021-04-04	United States
S_681_H	S	681	SRR15140047	23604	C	A	1	2021-04-04	United States
S_716_I	S	716	SRR15140047	23709	C	T	1	2021-04-04	United States
S_982_A	S	982	SRR15140047	24506	T	G	0,999528	2021-04-04	United States
S_1118_H	S	1118	SRR15140047	24914	G	C	0,94408	2021-04-04	United States
S_1191_N	S	1191	SRR15140047	25135	G	T	0,977314	2021-04-04	United States
S_1207_D	S	1207	SRR15140047	25183	G	T	0,138624	2021-04-04	United States
ORF3a_155_Y	ORF3a	155	SRR15140047	25855	G	T	0,981166	2021-04-04	United States
ORF8_27_*	ORF8	27	SRR15140047	27972	C	T	1	2021-04-04	United States
ORF8_52_I	ORF8	52	SRR15140047	28048	G	T	0,999067	2021-04-04	United States
ORF8_73_C	ORF8	73	SRR15140047	28111	A	G	0,999215	2021-04-04	United States
N_3_H	N	3	SRR15140047	28280	G	C	0,998989	2021-04-04	United States
N_3_V	N	3	SRR15140047	28281	A	T	0,999232	2021-04-04	United States
N_3_E	N	3	SRR15140047	28282	T	A	0,998989	2021-04-04	United States
N_203_K	N	203	SRR15140047	28881	G	A	1	2021-04-04	United States
N_204_R	N	204	SRR15140047	28883	G	C	1	2021-04-04	United States
N_235_F	N	235	SRR15140047	28977	C	T	0,997455	2021-04-04	United States
ORF1ab_1001_I	ORF1ab	1001	SRR15140048	3267	C	T	0,999627	2021-04-03	United States
ORF1ab_1708_D	ORF1ab	1708	SRR15140048	5388	C	A	0,999748	2021-04-03	United States
ORF1ab_2230_T	ORF1ab	2230	SRR15140048	6954	T	C	0,999548	2021-04-03	United States
ORF1ab_3674_NA	ORF1ab	3674	SRR15140048	11287	G	-TCTGGTTTT	0,713529	2021-04-03	United States
ORF1ab_3748_I	ORF1ab	3748	SRR15140048	11507	G	A	0,999168	2021-04-03	United States
ORF1ab_314_L	ORF1ab	314	SRR15140048	14408	C	T	0,999528	2021-04-03	United States
S_68_NA	S	68	SRR15140048	21764	A	-TACATG	0,895793	2021-04-03	United States
S_143_NA	S	143	SRR15140048	21990	T	-TTA	0,80557	2021-04-03	United States
S_501_Y	S	501	SRR15140048	23063	A	T	0,998899	2021-04-03	United States
S_570_D	S	570	SRR15140048	23271	C	A	0,999403	2021-04-03	United States
S_614_G	S	614	SRR15140048	23403	A	G	0,999694	2021-04-03	United States
S_681_H	S	681	SRR15140048	23604	C	A	0,999312	2021-04-03	United States
S_716_I	S	716	SRR15140048	23709	C	T	0,999341	2021-04-03	United States
S_854_N	S	854	SRR15140048	24124	G	T	0,999172	2021-04-03	United States
S_982_A	S	982	SRR15140048	24506	T	G	0,999243	2021-04-03	United States
S_1118_H	S	1118	SRR15140048	24914	G	C	0,999508	2021-04-03	United States
ORF8_27_*	ORF8	27	SRR15140048	27972	C	T	0,998878	2021-04-03	United States
ORF8_52_I	ORF8	52	SRR15140048	28048	G	T	0,999724	2021-04-03	United States
ORF8_73_C	ORF8	73	SRR15140048	28111	A	G	0,999058	2021-04-03	United States
N_3_H	N	3	SRR15140048	28280	G	C	0,999761	2021-04-03	United States
N_3_V	N	3	SRR15140048	28281	A	T	0,99976	2021-04-03	United States
N_3_E	N	3	SRR15140048	28282	T	A	0,999522	2021-04-03	United States
N_203_K	N	203	SRR15140048	28881	G	A	1	2021-04-03	United States
N_204_R	N	204	SRR15140048	28883	G	C	1	2021-04-03	United States
N_235_F	N	235	SRR15140048	28977	C	T	0,998667	2021-04-03	United States
ORF1ab_265_I	ORF1ab	265	SRR15140049	1059	C	T	0,999322	2021-04-01	United States
ORF1ab_3201_P	ORF1ab	3201	SRR15140049	9867	T	C	0,99981	2021-04-01	United States
ORF1ab_3284_I	ORF1ab	3284	SRR15140049	10116	C	T	0,999662	2021-04-01	United States
ORF1ab_3674_NA	ORF1ab	3674	SRR15140049	11287	G	-TCTGGTTTT	0,766505	2021-04-01	United States
ORF1ab_3676_S	ORF1ab	3676	SRR15140049	11291	G	A	0,991653	2021-04-01	United States
ORF1ab_3677_L	ORF1ab	3677	SRR15140049	11296	T	G	1	2021-04-01	United States
ORF1ab_314_L	ORF1ab	314	SRR15140049	14408	C	T	0,999854	2021-04-01	United States
ORF1ab_1011_H	ORF1ab	1011	SRR15140049	16500	A	C	0,997531	2021-04-01	United States
S_5_F	S	5	SRR15140049	21575	C	T	1	2021-04-01	United States
S_95_I	S	95	SRR15140049	21846	C	T	0,999923	2021-04-01	United States
S_253_G	S	253	SRR15140049	22320	A	G	0,999578	2021-04-01	United States
S_484_K	S	484	SRR15140049	23012	G	A	0,999885	2021-04-01	United States
S_614_G	S	614	SRR15140049	23403	A	G	0,999935	2021-04-01	United States
S_701_V	S	701	SRR15140049	23664	C	T	0,999897	2021-04-01	United States
ORF3a_42_L	ORF3a	42	SRR15140049	25517	C	T	0,998353	2021-04-01	United States
ORF3a_57_H	ORF3a	57	SRR15140049	25563	G	T	0,999608	2021-04-01	United States
ORF8_11_I	ORF8	11	SRR15140049	27925	C	T	0,999348	2021-04-01	United States
N_144_G	N	144	SRR15140049	28704	A	G	0,999695	2021-04-01	United States
N_199_L	N	199	SRR15140049	28869	C	T	0,998593	2021-04-01	United States
N_234_I	N	234	SRR15140049	28975	G	A	0,999427	2021-04-01	United States
N_236_V	N	236	SRR15140049	28980	G	T	0,145936	2021-04-01	United States
ORF1ab_599_V	ORF1ab	599	SRR15140050	2061	C	T	0,999046	2021-03-31	United States
ORF1ab_1001_I	ORF1ab	1001	SRR15140050	3267	C	T	1	2021-03-31	United States
ORF1ab_1708_D	ORF1ab	1708	SRR15140050	5388	C	A	0,999816	2021-03-31	United States
ORF1ab_3674_NA	ORF1ab	3674	SRR15140050	11287	G	-TCTGGTTTT	0,696634	2021-03-31	United States
ORF1ab_3966_R	ORF1ab	3966	SRR15140050	12162	A	G	0,997457	2021-03-31	United States
ORF1ab_4065_I	ORF1ab	4065	SRR15140050	12459	C	T	0,99962	2021-03-31	United States
ORF1ab_314_L	ORF1ab	314	SRR15140050	14408	C	T	0,999793	2021-03-31	United States
ORF1ab_440_V	ORF1ab	440	SRR15140050	14786	C	T	0,335142	2021-03-31	United States
ORF1ab_1383_R	ORF1ab	1383	SRR15140050	17615	A	G	0,999201	2021-03-31	United States
S_68_NA	S	68	SRR15140050	21764	A	-TACATG	0,883526	2021-03-31	United States
S_143_NA	S	143	SRR15140050	21990	T	-TTA	0,791213	2021-03-31	United States
S_501_Y	S	501	SRR15140050	23063	A	T	1	2021-03-31	United States
S_570_D	S	570	SRR15140050	23271	C	A	0,999039	2021-03-31	United States
S_614_G	S	614	SRR15140050	23403	A	G	0,999656	2021-03-31	United States
S_681_H	S	681	SRR15140050	23604	C	A	0,999258	2021-03-31	United States
S_716_I	S	716	SRR15140050	23709	C	T	0,999443	2021-03-31	United States
S_982_A	S	982	SRR15140050	24506	T	G	1	2021-03-31	United States
S_1118_H	S	1118	SRR15140050	24914	G	C	0,997667	2021-03-31	United States
ORF3a_38_L	ORF3a	38	SRR15140050	25505	A	T	0,999747	2021-03-31	United States
ORF8_27_*	ORF8	27	SRR15140050	27972	C	T	0,999229	2021-03-31	United States
ORF8_52_I	ORF8	52	SRR15140050	28048	G	T	1	2021-03-31	United States
ORF8_73_C	ORF8	73	SRR15140050	28111	A	G	0,998361	2021-03-31	United States
N_3_H	N	3	SRR15140050	28280	G	C	1	2021-03-31	United States
N_3_V	N	3	SRR15140050	28281	A	T	1	2021-03-31	United States
N_3_E	N	3	SRR15140050	28282	T	A	0,999361	2021-03-31	United States
ORF1ab_1158_L	ORF1ab	1158	SRR15140052	3738	C	T	0,999164	2021-04-05	United States
ORF1ab_3510_I	ORF1ab	3510	SRR15140052	10793	G	A	0,99825	2021-04-05	United States
ORF1ab_314_L	ORF1ab	314	SRR15140052	14408	C	T	0,997062	2021-04-05	United States
ORF1ab_1427_S	ORF1ab	1427	SRR15140052	17746	C	T	0,994941	2021-04-05	United States
S_614_G	S	614	SRR15140052	23403	A	G	0,999834	2021-04-05	United States
S_681_R	S	681	SRR15140052	23604	C	G	1	2021-04-05	United States
N_119_S	N	119	SRR15140052	28628	G	T	0,999779	2021-04-05	United States
N_194_L	N	194	SRR15140052	28854	C	T	0,999322	2021-04-05	United States
ORF1ab_224_I	ORF1ab	224	SRR15140054	936	C	T	0,998951	2021-04-03	United States
ORF1ab_953_Y	ORF1ab	953	SRR15140054	3122	G	T	0,999665	2021-04-03	United States
ORF1ab_959_S	ORF1ab	959	SRR15140054	3140	C	T	1	2021-04-03	United States
ORF1ab_3255_I	ORF1ab	3255	SRR15140054	10029	C	T	1	2021-04-03	United States
ORF1ab_3618_V	ORF1ab	3618	SRR15140054	11117	A	G	0,995438	2021-04-03	United States
ORF1ab_4175_I	ORF1ab	4175	SRR15140054	12789	C	T	0,996011	2021-04-03	United States
ORF1ab_314_L	ORF1ab	314	SRR15140054	14408	C	T	0,999134	2021-04-03	United States
ORF1ab_1832_S	ORF1ab	1832	SRR15140054	18961	G	T	0,994786	2021-04-03	United States
S_478_K	S	478	SRR15140054	22995	C	A	1	2021-04-03	United States
S_614_G	S	614	SRR15140054	23403	A	G	0,999795	2021-04-03	United States
S_681_H	S	681	SRR15140054	23604	C	A	1	2021-04-03	United States
S_732_A	S	732	SRR15140054	23756	A	G	0,99962	2021-04-03	United States
ORF3a_60_F	ORF3a	60	SRR15140054	25571	C	T	0,999744	2021-04-03	United States
N_203_K	N	203	SRR15140054	28881	G	A	0,99922	2021-04-03	United States
N_204_R	N	204	SRR15140054	28883	G	C	1	2021-04-03	United States
ORF1ab_265_I	ORF1ab	265	SRR15140055	1059	C	T	0,997024	2021-04-02	United States
ORF1ab_1467_K	ORF1ab	1467	SRR15140055	4665	G	A	0,998582	2021-04-02	United States
ORF1ab_3201_P	ORF1ab	3201	SRR15140055	9867	T	C	1	2021-04-02	United States
ORF1ab_3603_NA	ORF1ab	3603	SRR15140055	11074	C	-T	0,108009	2021-04-02	United States
ORF1ab_3674_NA	ORF1ab	3674	SRR15140055	11287	G	-TCTGGTTTT	0,623942	2021-04-02	United States
ORF1ab_314_L	ORF1ab	314	SRR15140055	14408	C	T	0,998464	2021-04-02	United States
ORF1ab_1011_H	ORF1ab	1011	SRR15140055	16500	A	C	1	2021-04-02	United States
S_95_I	S	95	SRR15140055	21846	C	T	0,999682	2021-04-02	United States
S_97_T	S	97	SRR15140055	21852	A	C	0,999353	2021-04-02	United States
S_253_G	S	253	SRR15140055	22320	A	G	0,990893	2021-04-02	United States
S_484_K	S	484	SRR15140055	23012	G	A	0,99837	2021-04-02	United States
S_614_G	S	614	SRR15140055	23403	A	G	0,999517	2021-04-02	United States
S_701_V	S	701	SRR15140055	23664	C	T	1	2021-04-02	United States
S_1118_H	S	1118	SRR15140055	24914	G	C	0,0600039	2021-04-02	United States
ORF3a_38_L	ORF3a	38	SRR15140055	25505	A	T	0,0564784	2021-04-02	United States
ORF3a_42_L	ORF3a	42	SRR15140055	25517	C	T	0,942219	2021-04-02	United States
ORF3a_57_H	ORF3a	57	SRR15140055	25563	G	T	0,953071	2021-04-02	United States
ORF8_11_I	ORF8	11	SRR15140055	27925	C	T	0,999249	2021-04-02	United States
N_199_L	N	199	SRR15140055	28869	C	T	1	2021-04-02	United States
N_234_I	N	234	SRR15140055	28975	G	A	1	2021-04-02	United States
ORF1ab_265_I	ORF1ab	265	SRR15140056	1059	C	T	0,398847	2021-03-31	United States
ORF1ab_599_V	ORF1ab	599	SRR15140056	2061	C	T	0,617089	2021-03-31	United States
ORF1ab_1001_I	ORF1ab	1001	SRR15140056	3267	C	T	0,746781	2021-03-31	United States
ORF1ab_1679_S	ORF1ab	1679	SRR15140056	5300	G	T	0,39115	2021-03-31	United States
ORF1ab_1708_D	ORF1ab	1708	SRR15140056	5388	C	A	0,611668	2021-03-31	United States
ORF1ab_1820_I	ORF1ab	1820	SRR15140056	5724	C	T	0,507775	2021-03-31	United States
ORF1ab_2230_T	ORF1ab	2230	SRR15140056	6954	T	C	0,530172	2021-03-31	United States
ORF1ab_3162_E	ORF1ab	3162	SRR15140056	9749	A	G	0,45346	2021-03-31	United States
ORF1ab_3201_P	ORF1ab	3201	SRR15140056	9867	T	C	0,333333	2021-03-31	United States
ORF1ab_3209_V	ORF1ab	3209	SRR15140056	9891	C	T	0,333333	2021-03-31	United States
ORF1ab_3603_NA	ORF1ab	3603	SRR15140056	11074	C	-T	0,0574559	2021-03-31	United States
ORF1ab_3674_NA	ORF1ab	3674	SRR15140056	11287	G	-TCTGGTTTT	0,673836	2021-03-31	United States
ORF1ab_3847_I	ORF1ab	3847	SRR15140056	11804	G	A	0,304172	2021-03-31	United States
ORF1ab_3966_R	ORF1ab	3966	SRR15140056	12162	A	G	0,535728	2021-03-31	United States
ORF1ab_310_I	ORF1ab	310	SRR15140056	14396	C	T	0,449534	2021-03-31	United States
ORF1ab_314_L	ORF1ab	314	SRR15140056	14408	C	T	0,999524	2021-03-31	United States
ORF1ab_1383_R	ORF1ab	1383	SRR15140056	17615	A	G	0,625698	2021-03-31	United States
ORF1ab_2270_Y	ORF1ab	2270	SRR15140056	20275	G	T	0,586538	2021-03-31	United States
S_68_NA	S	68	SRR15140056	21764	A	-TACATG	0,719298	2021-03-31	United States
S_80_G	S	80	SRR15140056	21801	A	G	0,149133	2021-03-31	United States
S_143_NA	S	143	SRR15140056	21990	T	-TTA	0,800126	2021-03-31	United States
S_157_S	S	157	SRR15140056	22032	T	C	0,35568	2021-03-31	United States
S_452_R	S	452	SRR15140056	22917	T	G	0,352688	2021-03-31	United States
S_501_Y	S	501	SRR15140056	23063	A	T	0,578631	2021-03-31	United States
S_570_D	S	570	SRR15140056	23271	C	A	0,540691	2021-03-31	United States
S_614_G	S	614	SRR15140056	23403	A	G	0,999087	2021-03-31	United States
S_681_H	S	681	SRR15140056	23604	C	A	0,733198	2021-03-31	United States
S_716_I	S	716	SRR15140056	23709	C	T	0,755914	2021-03-31	United States
S_852_V	S	852	SRR15140056	24117	C	T	0,340356	2021-03-31	United States
S_859_N	S	859	SRR15140056	24138	C	A	0,347894	2021-03-31	United States
S_950_H	S	950	SRR15140056	24410	G	C	0,265865	2021-03-31	United States
S_982_A	S	982	SRR15140056	24506	T	G	0,729867	2021-03-31	United States
S_1118_H	S	1118	SRR15140056	24914	G	C	0,614202	2021-03-31	United States
ORF3a_38_L	ORF3a	38	SRR15140056	25505	A	T	0,34888	2021-03-31	United States
ORF3a_42_L	ORF3a	42	SRR15140056	25517	C	T	0,38964	2021-03-31	United States
ORF3a_57_H	ORF3a	57	SRR15140056	25563	G	T	0,335706	2021-03-31	United States
ORF3a_104_L	ORF3a	104	SRR15140056	25703	C	T	0,276343	2021-03-31	United States
ORF7b_34_M	ORF7b	34	SRR15140056	27855	C	A	0,239457	2021-03-31	United States
ORF8_11_I	ORF8	11	SRR15140056	27925	C	T	0,348771	2021-03-31	United States
ORF8_27_*	ORF8	27	SRR15140056	27972	C	T	0,624125	2021-03-31	United States
ORF8_51_S	ORF8	51	SRR15140056	28044	G	T	0,334138	2021-03-31	United States
ORF8_52_I	ORF8	52	SRR15140056	28048	G	T	0,626499	2021-03-31	United States
ORF8_73_C	ORF8	73	SRR15140056	28111	A	G	0,626415	2021-03-31	United States
N_3_H	N	3	SRR15140056	28280	G	C	0,337966	2021-03-31	United States
N_3_V	N	3	SRR15140056	28281	A	T	0,335134	2021-03-31	United States
N_3_E	N	3	SRR15140056	28282	T	A	0,33451	2021-03-31	United States
N_203_K	N	203	SRR15140056	28881	G	A	0,412393	2021-03-31	United States
N_204_R	N	204	SRR15140056	28883	G	C	0,415584	2021-03-31	United States
N_205_I	N	205	SRR15140056	28887	C	T	0,267606	2021-03-31	United States
N_234_I	N	234	SRR15140056	28975	G	A	0,26691	2021-03-31	United States
N_235_F	N	235	SRR15140056	28977	C	T	0,727941	2021-03-31	United States
ORF1ab_1001_I	ORF1ab	1001	SRR15140058	3267	C	T	0,999771	2021-04-02	United States
ORF1ab_1054_L	ORF1ab	1054	SRR15140058	3426	C	T	0,999541	2021-04-02	United States
ORF1ab_1708_D	ORF1ab	1708	SRR15140058	5388	C	A	0,999859	2021-04-02	United States
ORF1ab_2230_T	ORF1ab	2230	SRR15140058	6954	T	C	1	2021-04-02	United States
ORF1ab_3674_NA	ORF1ab	3674	SRR15140058	11287	G	-TCTGGTTTT	0,607605	2021-04-02	United States
ORF1ab_85_L	ORF1ab	85	SRR15140058	13721	C	T	0,0576484	2021-04-02	United States
ORF1ab_314_L	ORF1ab	314	SRR15140058	14408	C	T	0,999275	2021-04-02	United States
ORF1ab_1001_S	ORF1ab	1001	SRR15140058	16468	C	T	0,999629	2021-04-02	United States
ORF1ab_1383_R	ORF1ab	1383	SRR15140058	17615	A	G	0,999493	2021-04-02	United States
ORF1ab_1808_D	ORF1ab	1808	SRR15140058	18891	G	T	0,99904	2021-04-02	United States
ORF1ab_2048_I	ORF1ab	2048	SRR15140058	19610	C	T	0,999364	2021-04-02	United States
ORF1ab_2368_F	ORF1ab	2368	SRR15140058	20569	G	T	0,999332	2021-04-02	United States
S_30_H	S	30	SRR15140058	21650	A	C	0,0660377	2021-04-02	United States
S_68_NA	S	68	SRR15140058	21764	A	-TACATG	0,898021	2021-04-02	United States
S_143_NA	S	143	SRR15140058	21990	T	-TTA	0,797042	2021-04-02	United States
S_501_Y	S	501	SRR15140058	23063	A	T	1	2021-04-02	United States
S_570_D	S	570	SRR15140058	23271	C	A	0,992667	2021-04-02	United States
S_614_G	S	614	SRR15140058	23403	A	G	0,999267	2021-04-02	United States
S_681_H	S	681	SRR15140058	23604	C	A	0,999656	2021-04-02	United States
S_716_I	S	716	SRR15140058	23709	C	T	0,999309	2021-04-02	United States
S_982_A	S	982	SRR15140058	24506	T	G	0,999335	2021-04-02	United States
S_1118_H	S	1118	SRR15140058	24914	G	C	0,999368	2021-04-02	United States
ORF8_27_*	ORF8	27	SRR15140058	27972	C	T	0,998697	2021-04-02	United States
ORF8_52_I	ORF8	52	SRR15140058	28048	G	T	0,998911	2021-04-02	United States
ORF8_54_P	ORF8	54	SRR15140058	28053	T	C	0,99881	2021-04-02	United States
ORF8_73_C	ORF8	73	SRR15140058	28111	A	G	0,999049	2021-04-02	United States
N_3_H	N	3	SRR15140058	28280	G	C	0,999785	2021-04-02	United States
N_3_V	N	3	SRR15140058	28281	A	T	0,999133	2021-04-02	United States
N_3_E	N	3	SRR15140058	28282	T	A	0,999135	2021-04-02	United States
N_203_K	N	203	SRR15140058	28881	G	A	1	2021-04-02	United States
N_204_R	N	204	SRR15140058	28883	G	C	1	2021-04-02	United States
N_235_F	N	235	SRR15140058	28977	C	T	0,998844	2021-04-02	United States
ORF1ab_265_I	ORF1ab	265	SRR15140059	1059	C	T	0,999557	2021-04-07	United States
ORF1ab_944_L	ORF1ab	944	SRR15140059	3096	C	T	0,0673835	2021-04-07	United States
ORF1ab_2046_L	ORF1ab	2046	SRR15140059	6402	C	T	0,130411	2021-04-07	United States
ORF1ab_2622_N	ORF1ab	2622	SRR15140059	8131	G	T	0,999161	2021-04-07	United States
ORF1ab_3201_P	ORF1ab	3201	SRR15140059	9867	T	C	1	2021-04-07	United States
ORF1ab_3346_K	ORF1ab	3346	SRR15140059	10301	C	A	0,0759919	2021-04-07	United States
ORF1ab_3603_NA	ORF1ab	3603	SRR15140059	11074	C	+T	0,108784	2021-04-07	United States
ORF1ab_3625_T	ORF1ab	3625	SRR15140059	11138	G	A	0,0936789	2021-04-07	United States
ORF1ab_3674_NA	ORF1ab	3674	SRR15140059	11287	G	-TCTGGTTTT	0,616918	2021-04-07	United States
ORF1ab_3753_V	ORF1ab	3753	SRR15140059	11522	T	G	0,114732	2021-04-07	United States
ORF1ab_4129_I	ORF1ab	4129	SRR15140059	12651	C	T	0,0694795	2021-04-07	United States
ORF1ab_314_L	ORF1ab	314	SRR15140059	14408	C	T	0,998974	2021-04-07	United States
ORF1ab_1011_H	ORF1ab	1011	SRR15140059	16500	A	C	1	2021-04-07	United States
ORF1ab_1111_A	ORF1ab	1111	SRR15140059	16798	A	G	1	2021-04-07	United States
S_3_NA	S	3	SRR15140059	21569	G	+T	0,0892857	2021-04-07	United States
S_79_L	S	79	SRR15140059	21797	T	C	0,0916628	2021-04-07	United States
S_95_I	S	95	SRR15140059	21846	C	T	0,999008	2021-04-07	United States
S_253_G	S	253	SRR15140059	22320	A	G	1	2021-04-07	United States
S_484_K	S	484	SRR15140059	23012	G	A	1	2021-04-07	United States
S_570_D	S	570	SRR15140059	23271	C	A	0,0709403	2021-04-07	United States
S_614_G	S	614	SRR15140059	23403	A	G	0,999445	2021-04-07	United States
S_701_V	S	701	SRR15140059	23664	C	T	0,998888	2021-04-07	United States
ORF3a_42_L	ORF3a	42	SRR15140059	25517	C	T	0,998367	2021-04-07	United States
ORF3a_57_H	ORF3a	57	SRR15140059	25563	G	T	0,999745	2021-04-07	United States
ORF8_11_I	ORF8	11	SRR15140059	27925	C	T	0,998167	2021-04-07	United States
ORF8_73_C	ORF8	73	SRR15140059	28111	A	G	0,0885983	2021-04-07	United States
N_24_N	N	24	SRR15140059	28344	C	A	0,0730533	2021-04-07	United States
N_199_L	N	199	SRR15140059	28869	C	T	0,998586	2021-04-07	United States
N_234_I	N	234	SRR15140059	28975	G	A	1	2021-04-07	United States
ORF1ab_265_I	ORF1ab	265	SRR15140060	1059	C	T	0,999386	2021-04-05	United States
ORF1ab_599_V	ORF1ab	599	SRR15140060	2061	C	T	0,110569	2021-04-05	United States
ORF1ab_1679_S	ORF1ab	1679	SRR15140060	5300	G	T	0,999739	2021-04-05	United States
ORF1ab_1845_S	ORF1ab	1845	SRR15140060	5799	T	C	0,122699	2021-04-05	United States
ORF1ab_3162_E	ORF1ab	3162	SRR15140060	9749	A	G	0,999545	2021-04-05	United States
ORF1ab_3201_P	ORF1ab	3201	SRR15140060	9867	T	C	1	2021-04-05	United States
ORF1ab_3209_V	ORF1ab	3209	SRR15140060	9891	C	T	1	2021-04-05	United States
ORF1ab_3674_NA	ORF1ab	3674	SRR15140060	11287	G	-TCTGGTTTT	0,697769	2021-04-05	United States
ORF1ab_3847_I	ORF1ab	3847	SRR15140060	11804	G	A	0,999789	2021-04-05	United States
ORF1ab_314_L	ORF1ab	314	SRR15140060	14408	C	T	0,999898	2021-04-05	United States
S_80_G	S	80	SRR15140060	21801	A	G	0,999061	2021-04-05	United States
S_143_NA	S	143	SRR15140060	21990	T	-TTA	0,810157	2021-04-05	United States
S_157_S	S	157	SRR15140060	22032	T	C	0,998753	2021-04-05	United States
S_452_R	S	452	SRR15140060	22917	T	G	1	2021-04-05	United States
S_614_G	S	614	SRR15140060	23403	A	G	0,999493	2021-04-05	United States
S_859_N	S	859	SRR15140060	24138	C	A	0,99232	2021-04-05	United States
S_950_H	S	950	SRR15140060	24410	G	C	0,990155	2021-04-05	United States
ORF3a_42_L	ORF3a	42	SRR15140060	25517	C	T	0,99904	2021-04-05	United States
ORF3a_57_H	ORF3a	57	SRR15140060	25563	G	T	0,9991	2021-04-05	United States
ORF3a_104_L	ORF3a	104	SRR15140060	25703	C	T	0,993635	2021-04-05	United States
ORF8_11_I	ORF8	11	SRR15140060	27925	C	T	0,99781	2021-04-05	United States
ORF8_51_S	ORF8	51	SRR15140060	28044	G	T	0,999265	2021-04-05	United States
ORF8_118_V	ORF8	118	SRR15140060	28245	T	G	0,989428	2021-04-05	United States
ORF8_119_NA	ORF8	119	SRR15140060	28250	T	+CTG	0,528641	2021-04-05	United States
ORF8_120_NA	ORF8	120	SRR15140060	28253	C	-A	0,972902	2021-04-05	United States
N_205_I	N	205	SRR15140060	28887	C	T	1	2021-04-05	United States
N_234_I	N	234	SRR15140060	28975	G	A	1	2021-04-05	United States
ORF1ab_1001_I	ORF1ab	1001	SRR15140061	3267	C	T	0,998407	2021-03-30	United States
ORF1ab_1708_D	ORF1ab	1708	SRR15140061	5388	C	A	0,999043	2021-03-30	United States
ORF1ab_2230_T	ORF1ab	2230	SRR15140061	6954	T	C	1	2021-03-30	United States
ORF1ab_2259_I	ORF1ab	2259	SRR15140061	7042	G	T	0,998897	2021-03-30	United States
ORF1ab_2344_T	ORF1ab	2344	SRR15140061	7295	G	A	1	2021-03-30	United States
ORF1ab_2449_S	ORF1ab	2449	SRR15140061	7611	A	G	0,999717	2021-03-30	United States
ORF1ab_3674_NA	ORF1ab	3674	SRR15140061	11287	G	-TCTGGTTTT	0,721196	2021-03-30	United States
ORF1ab_218_L	ORF1ab	218	SRR15140061	14120	C	T	0,998812	2021-03-30	United States
ORF1ab_314_L	ORF1ab	314	SRR15140061	14408	C	T	0,999643	2021-03-30	United States
S_68_NA	S	68	SRR15140061	21764	A	-TACATG	0,879821	2021-03-30	United States
S_143_NA	S	143	SRR15140061	21990	T	-TTA	0,797555	2021-03-30	United States
S_501_Y	S	501	SRR15140061	23063	A	T	0,998693	2021-03-30	United States
S_570_D	S	570	SRR15140061	23271	C	A	0,999056	2021-03-30	United States
S_614_G	S	614	SRR15140061	23403	A	G	0,999036	2021-03-30	United States
S_640_F	S	640	SRR15140061	23481	C	T	0,999419	2021-03-30	United States
S_681_H	S	681	SRR15140061	23604	C	A	0,999411	2021-03-30	United States
S_716_I	S	716	SRR15140061	23709	C	T	0,999561	2021-03-30	United States
S_982_A	S	982	SRR15140061	24506	T	G	1	2021-03-30	United States
S_1118_H	S	1118	SRR15140061	24914	G	C	0,999589	2021-03-30	United States
ORF3a_27_Y	ORF3a	27	SRR15140061	25471	G	T	0,998069	2021-03-30	United States
ORF8_27_*	ORF8	27	SRR15140061	27972	C	T	0,999285	2021-03-30	United States
ORF8_52_I	ORF8	52	SRR15140061	28048	G	T	0,99891	2021-03-30	United States
ORF8_68_*	ORF8	68	SRR15140061	28095	A	T	0,993625	2021-03-30	United States
ORF8_73_C	ORF8	73	SRR15140061	28111	A	G	0,999595	2021-03-30	United States
N_3_H	N	3	SRR15140061	28280	G	C	1	2021-03-30	United States
N_3_V	N	3	SRR15140061	28281	A	T	0,999601	2021-03-30	United States
N_3_E	N	3	SRR15140061	28282	T	A	0,999606	2021-03-30	United States
N_203_K	N	203	SRR15140061	28881	G	A	0,999242	2021-03-30	United States
N_204_R	N	204	SRR15140061	28883	G	C	0,99926	2021-03-30	United States
N_235_F	N	235	SRR15140061	28977	C	T	0,998377	2021-03-30	United States
N_271_I	N	271	SRR15140061	29085	C	T	0,999619	2021-03-30	United States
N_383_A	N	383	SRR15140061	29420	C	G	0,999553	2021-03-30	United States
ORF1ab_7_S	ORF1ab	7	SRR15140062	284	G	A	0,991191	2021-03-31	United States
ORF1ab_913_D	ORF1ab	913	SRR15140062	3004	G	T	0,993425	2021-03-31	United States
ORF1ab_1001_I	ORF1ab	1001	SRR15140062	3267	C	T	0,998797	2021-03-31	United States
ORF1ab_1113_Y	ORF1ab	1113	SRR15140062	3602	C	T	0,989556	2021-03-31	United States
ORF1ab_1708_D	ORF1ab	1708	SRR15140062	5388	C	A	0,998888	2021-03-31	United States
ORF1ab_2230_T	ORF1ab	2230	SRR15140062	6954	T	C	0,999172	2021-03-31	United States
ORF1ab_2259_I	ORF1ab	2259	SRR15140062	7042	G	T	0,993045	2021-03-31	United States
ORF1ab_3674_NA	ORF1ab	3674	SRR15140062	11287	G	-TCTGGTTTT	0,715836	2021-03-31	United States
ORF1ab_218_L	ORF1ab	218	SRR15140062	14120	C	T	0,99176	2021-03-31	United States
ORF1ab_314_L	ORF1ab	314	SRR15140062	14408	C	T	0,998824	2021-03-31	United States
S_68_NA	S	68	SRR15140062	21764	A	-TACATG	0,882636	2021-03-31	United States
S_143_NA	S	143	SRR15140062	21990	T	-TTA	0,818545	2021-03-31	United States
S_501_Y	S	501	SRR15140062	23063	A	T	0,997767	2021-03-31	United States
S_570_D	S	570	SRR15140062	23271	C	A	0,997847	2021-03-31	United States
S_614_G	S	614	SRR15140062	23403	A	G	0,999254	2021-03-31	United States
S_681_H	S	681	SRR15140062	23604	C	A	0,998575	2021-03-31	United States
S_716_I	S	716	SRR15140062	23709	C	T	0,999199	2021-03-31	United States
S_982_A	S	982	SRR15140062	24506	T	G	0,999129	2021-03-31	United States
S_1118_H	S	1118	SRR15140062	24914	G	C	0,999219	2021-03-31	United States
ORF8_27_*	ORF8	27	SRR15140062	27972	C	T	0,997368	2021-03-31	United States
ORF8_52_I	ORF8	52	SRR15140062	28048	G	T	0,998434	2021-03-31	United States
ORF8_68_*	ORF8	68	SRR15140062	28095	A	T	0,989826	2021-03-31	United States
ORF8_73_C	ORF8	73	SRR15140062	28111	A	G	0,997796	2021-03-31	United States
N_3_H	N	3	SRR15140062	28280	G	C	0,993223	2021-03-31	United States
N_3_V	N	3	SRR15140062	28281	A	T	0,993174	2021-03-31	United States
N_3_E	N	3	SRR15140062	28282	T	A	0,993671	2021-03-31	United States
N_189_C	N	189	SRR15140062	28838	C	T	0,997541	2021-03-31	United States
N_203_K	N	203	SRR15140062	28881	G	A	0,998764	2021-03-31	United States
N_204_R	N	204	SRR15140062	28883	G	C	0,998819	2021-03-31	United States
N_235_F	N	235	SRR15140062	28977	C	T	0,995752	2021-03-31	United States
ORF1ab_265_I	ORF1ab	265	SRR15140064	1059	C	T	0,998536	2021-04-02	United States
ORF1ab_714_R	ORF1ab	714	SRR15140064	2406	A	G	0,999149	2021-04-02	United States
ORF1ab_1297_I	ORF1ab	1297	SRR15140064	4155	C	T	0,998374	2021-04-02	United States
ORF1ab_1839_V	ORF1ab	1839	SRR15140064	5780	A	G	0,999772	2021-04-02	United States
ORF1ab_3934_I	ORF1ab	3934	SRR15140064	12067	G	T	0,998267	2021-04-02	United States
ORF1ab_4205_V	ORF1ab	4205	SRR15140064	12878	A	G	0,991159	2021-04-02	United States
ORF1ab_314_L	ORF1ab	314	SRR15140064	14408	C	T	0,999144	2021-04-02	United States
ORF1ab_662_V	ORF1ab	662	SRR15140064	15452	G	T	0,999722	2021-04-02	United States
ORF1ab_1183_Y	ORF1ab	1183	SRR15140064	17014	G	T	1	2021-04-02	United States
ORF1ab_1668_G	ORF1ab	1668	SRR15140064	18470	A	G	0,993067	2021-04-02	United States
S_13_I	S	13	SRR15140064	21600	G	T	1	2021-04-02	United States
S_152_C	S	152	SRR15140064	22018	G	T	0,994828	2021-04-02	United States
S_452_R	S	452	SRR15140064	22917	T	G	1	2021-04-02	United States
S_614_G	S	614	SRR15140064	23403	A	G	0,999751	2021-04-02	United States
ORF3a_33_S	ORF3a	33	SRR15140064	25489	G	T	0,998446	2021-04-02	United States
ORF3a_57_H	ORF3a	57	SRR15140064	25563	G	T	0,997987	2021-04-02	United States
ORF3a_174_S	ORF3a	174	SRR15140064	25912	G	A	1	2021-04-02	United States
M_17_F	M	17	SRR15140064	26571	C	T	0,998491	2021-04-02	United States
N_205_I	N	205	SRR15140064	28887	C	T	1	2021-04-02	United States
ORF1ab_1001_I	ORF1ab	1001	SRR15140065	3267	C	T	0,999456	2021-04-05	United States
ORF1ab_1708_D	ORF1ab	1708	SRR15140065	5388	C	A	0,999328	2021-04-05	United States
ORF1ab_1853_F	ORF1ab	1853	SRR15140065	5822	C	T	0,45815	2021-04-05	United States
ORF1ab_2046_L	ORF1ab	2046	SRR15140065	6402	C	T	0,160866	2021-04-05	United States
ORF1ab_2159_NA	ORF1ab	2159	SRR15140065	6741	G	-GT	0,134206	2021-04-05	United States
ORF1ab_2230_T	ORF1ab	2230	SRR15140065	6954	T	C	1	2021-04-05	United States
ORF1ab_3603_NA	ORF1ab	3603	SRR15140065	11074	C	-T	0,0647268	2021-04-05	United States
ORF1ab_3674_NA	ORF1ab	3674	SRR15140065	11287	G	-TCTGGTTTT	0,640256	2021-04-05	United States
ORF1ab_3966_R	ORF1ab	3966	SRR15140065	12162	A	G	1	2021-04-05	United States
ORF1ab_314_L	ORF1ab	314	SRR15140065	14408	C	T	0,999629	2021-04-05	United States
ORF1ab_666_G	ORF1ab	666	SRR15140065	15464	T	G	0,0558704	2021-04-05	United States
ORF1ab_1383_R	ORF1ab	1383	SRR15140065	17615	A	G	1	2021-04-05	United States
ORF1ab_1628_NA	ORF1ab	1628	SRR15140065	18350	A	-TTT	0,0525373	2021-04-05	United States
ORF1ab_1635_NA	ORF1ab	1635	SRR15140065	18372	T	-TCTACAGGTG	0,0676075	2021-04-05	United States
ORF1ab_2557_R	ORF1ab	2557	SRR15140065	21137	A	G	0,99936	2021-04-05	United States
S_68_NA	S	68	SRR15140065	21764	A	-TACATG	0,906638	2021-04-05	United States
S_143_NA	S	143	SRR15140065	21990	T	-TTA	0,819001	2021-04-05	United States
S_501_Y	S	501	SRR15140065	23063	A	T	0,99705	2021-04-05	United States
S_570_D	S	570	SRR15140065	23271	C	A	0,999517	2021-04-05	United States
S_614_G	S	614	SRR15140065	23403	A	G	0,999833	2021-04-05	United States
S_681_H	S	681	SRR15140065	23604	C	A	0,999514	2021-04-05	United States
S_716_I	S	716	SRR15140065	23709	C	T	1	2021-04-05	United States
S_982_A	S	982	SRR15140065	24506	T	G	1	2021-04-05	United States
S_1118_H	S	1118	SRR15140065	24914	G	C	0,953502	2021-04-05	United States
S_1191_N	S	1191	SRR15140065	25135	G	T	0,999407	2021-04-05	United States
ORF3a_100_C	ORF3a	100	SRR15140065	25690	G	T	0,0739645	2021-04-05	United States
ORF6_39_S	ORF6	39	SRR15140065	27317	A	G	0,0606495	2021-04-05	United States
ORF8_27_*	ORF8	27	SRR15140065	27972	C	T	1	2021-04-05	United States
ORF8_52_I	ORF8	52	SRR15140065	28048	G	T	1	2021-04-05	United States
ORF8_73_C	ORF8	73	SRR15140065	28111	A	G	0,999356	2021-04-05	United States
N_3_H	N	3	SRR15140065	28280	G	C	1	2021-04-05	United States
N_3_V	N	3	SRR15140065	28281	A	T	0,999787	2021-04-05	United States
N_3_E	N	3	SRR15140065	28282	T	A	0,999365	2021-04-05	United States
N_203_K	N	203	SRR15140065	28881	G	A	1	2021-04-05	United States
N_204_R	N	204	SRR15140065	28883	G	C	1	2021-04-05	United States
N_235_F	N	235	SRR15140065	28977	C	T	1	2021-04-05	United States
ORF1ab_265_I	ORF1ab	265	SRR15140066	1059	C	T	0,99422	2021-03-31	United States
ORF1ab_607_H	ORF1ab	607	SRR15140066	2086	G	T	1	2021-03-31	United States
ORF1ab_4205_V	ORF1ab	4205	SRR15140066	12878	A	G	0,976579	2021-03-31	United States
ORF1ab_4304_I	ORF1ab	4304	SRR15140066	13176	C	T	0,998871	2021-03-31	United States
ORF1ab_314_L	ORF1ab	314	SRR15140066	14408	C	T	0,99979	2021-03-31	United States
ORF1ab_1183_Y	ORF1ab	1183	SRR15140066	17014	G	T	1	2021-03-31	United States
S_13_I	S	13	SRR15140066	21600	G	T	1	2021-03-31	United States
S_30_H	S	30	SRR15140066	21650	A	C	0,111732	2021-03-31	United States
S_68_NA	S	68	SRR15140066	21764	A	-TACATG	0,845238	2021-03-31	United States
S_143_NA	S	143	SRR15140066	21990	T	-TTA	0,693694	2021-03-31	United States
S_152_C	S	152	SRR15140066	22018	G	T	0,978458	2021-03-31	United States
S_452_R	S	452	SRR15140066	22917	T	G	0,999212	2021-03-31	United States
S_614_G	S	614	SRR15140066	23403	A	G	0,99934	2021-03-31	United States
ORF3a_57_H	ORF3a	57	SRR15140066	25563	G	T	0,967405	2021-03-31	United States
N_205_I	N	205	SRR15140066	28887	C	T	1	2021-03-31	United States
ORF1ab_1001_I	ORF1ab	1001	SRR15140068	3267	C	T	0,998932	2021-04-05	United States
ORF1ab_1708_D	ORF1ab	1708	SRR15140068	5388	C	A	0,999562	2021-04-05	United States
ORF1ab_2230_T	ORF1ab	2230	SRR15140068	6954	T	C	0,998971	2021-04-05	United States
ORF1ab_2780_L	ORF1ab	2780	SRR15140068	8603	T	C	0,994257	2021-04-05	United States
ORF1ab_3674_NA	ORF1ab	3674	SRR15140068	11287	G	-TCTGGTTTT	0,68815	2021-04-05	United States
ORF1ab_314_L	ORF1ab	314	SRR15140068	14408	C	T	1	2021-04-05	United States
ORF1ab_1383_R	ORF1ab	1383	SRR15140068	17615	A	G	0,999795	2021-04-05	United States
ORF1ab_2351_G	ORF1ab	2351	SRR15140068	20519	A	G	0,196422	2021-04-05	United States
S_68_NA	S	68	SRR15140068	21764	A	-TACATG	0,891213	2021-04-05	United States
S_143_NA	S	143	SRR15140068	21990	T	-TTA	0,804231	2021-04-05	United States
S_501_Y	S	501	SRR15140068	23063	A	T	0,999328	2021-04-05	United States
S_570_D	S	570	SRR15140068	23271	C	A	0,999882	2021-04-05	United States
S_614_G	S	614	SRR15140068	23403	A	G	0,999758	2021-04-05	United States
S_681_H	S	681	SRR15140068	23604	C	A	0,999628	2021-04-05	United States
S_716_I	S	716	SRR15140068	23709	C	T	0,999818	2021-04-05	United States
S_982_A	S	982	SRR15140068	24506	T	G	0,999758	2021-04-05	United States
S_1118_H	S	1118	SRR15140068	24914	G	C	0,99979	2021-04-05	United States
ORF3a_15_F	ORF3a	15	SRR15140068	25437	G	T	0,999576	2021-04-05	United States
ORF8_27_*	ORF8	27	SRR15140068	27972	C	T	0,998617	2021-04-05	United States
ORF8_52_I	ORF8	52	SRR15140068	28048	G	T	0,999469	2021-04-05	United States
ORF8_73_C	ORF8	73	SRR15140068	28111	A	G	0,999558	2021-04-05	United States
N_3_H	N	3	SRR15140068	28280	G	C	1	2021-04-05	United States
N_3_V	N	3	SRR15140068	28281	A	T	0,99905	2021-04-05	United States
N_3_E	N	3	SRR15140068	28282	T	A	0,999811	2021-04-05	United States
N_203_K	N	203	SRR15140068	28881	G	A	1	2021-04-05	United States
N_204_R	N	204	SRR15140068	28883	G	C	1	2021-04-05	United States
N_235_F	N	235	SRR15140068	28977	C	T	0,999371	2021-04-05	United States
ORF1ab_599_V	ORF1ab	599	SRR15140069	2061	C	T	1	2021-04-04	United States
ORF1ab_1001_I	ORF1ab	1001	SRR15140069	3267	C	T	1	2021-04-04	United States
ORF1ab_1708_D	ORF1ab	1708	SRR15140069	5388	C	A	0,999646	2021-04-04	United States
ORF1ab_3674_NA	ORF1ab	3674	SRR15140069	11287	G	-TCTGGTTTT	0,63737	2021-04-04	United States
ORF1ab_3966_R	ORF1ab	3966	SRR15140069	12162	A	G	0,998975	2021-04-04	United States
ORF1ab_314_L	ORF1ab	314	SRR15140069	14408	C	T	0,999505	2021-04-04	United States
ORF1ab_1383_R	ORF1ab	1383	SRR15140069	17615	A	G	0,991653	2021-04-04	United States
S_68_NA	S	68	SRR15140069	21764	A	-TACATG	0,879381	2021-04-04	United States
S_143_NA	S	143	SRR15140069	21990	T	-TTA	0,801615	2021-04-04	United States
S_501_Y	S	501	SRR15140069	23063	A	T	1	2021-04-04	United States
S_570_D	S	570	SRR15140069	23271	C	A	0,999797	2021-04-04	United States
S_614_G	S	614	SRR15140069	23403	A	G	0,999895	2021-04-04	United States
S_681_H	S	681	SRR15140069	23604	C	A	0,983207	2021-04-04	United States
S_716_I	S	716	SRR15140069	23709	C	T	0,980975	2021-04-04	United States
S_982_A	S	982	SRR15140069	24506	T	G	1	2021-04-04	United States
S_1118_H	S	1118	SRR15140069	24914	G	C	0,955873	2021-04-04	United States
ORF3a_38_L	ORF3a	38	SRR15140069	25505	A	T	0,909426	2021-04-04	United States
ORF8_27_*	ORF8	27	SRR15140069	27972	C	T	0,999747	2021-04-04	United States
ORF8_52_I	ORF8	52	SRR15140069	28048	G	T	0,999687	2021-04-04	United States
ORF8_73_C	ORF8	73	SRR15140069	28111	A	G	0,999447	2021-04-04	United States
N_3_H	N	3	SRR15140069	28280	G	C	0,999302	2021-04-04	United States
N_3_V	N	3	SRR15140069	28281	A	T	0,999648	2021-04-04	United States
N_3_E	N	3	SRR15140069	28282	T	A	0,999652	2021-04-04	United States
N_203_K	N	203	SRR15140069	28881	G	A	1	2021-04-04	United States
N_204_R	N	204	SRR15140069	28883	G	C	1	2021-04-04	United States
N_235_F	N	235	SRR15140069	28977	C	T	1	2021-04-04	United States
ORF1ab_941_L	ORF1ab	941	SRR15140070	3086	T	C	0,986861	2021-03-31	United States
ORF1ab_959_S	ORF1ab	959	SRR15140070	3140	C	T	0,984201	2021-03-31	United States
ORF1ab_1737_R	ORF1ab	1737	SRR15140070	5475	A	G	0,979363	2021-03-31	United States
ORF1ab_2065_S	ORF1ab	2065	SRR15140070	6459	A	G	0,978182	2021-03-31	United States
ORF1ab_3255_I	ORF1ab	3255	SRR15140070	10029	C	T	0,981796	2021-03-31	United States
ORF1ab_3618_V	ORF1ab	3618	SRR15140070	11117	A	G	0,948643	2021-03-31	United States
ORF1ab_4037_F	ORF1ab	4037	SRR15140070	12374	C	T	0,969114	2021-03-31	United States
ORF1ab_4175_I	ORF1ab	4175	SRR15140070	12789	C	T	0,949556	2021-03-31	United States
ORF1ab_314_L	ORF1ab	314	SRR15140070	14408	C	T	0,998902	2021-03-31	United States
ORF1ab_1933_F	ORF1ab	1933	SRR15140070	19264	C	T	0,206069	2021-03-31	United States
S_478_K	S	478	SRR15140070	22995	C	A	0,949489	2021-03-31	United States
S_614_G	S	614	SRR15140070	23403	A	G	0,999104	2021-03-31	United States
S_681_H	S	681	SRR15140070	23604	C	A	0,997075	2021-03-31	United States
S_732_A	S	732	SRR15140070	23756	A	G	0,973712	2021-03-31	United States
N_202_C	N	202	SRR15140070	28877	A	T	0,916244	2021-03-31	United States
N_202_T	N	202	SRR15140070	28878	G	C	0,917476	2021-03-31	United States
N_203_K	N	203	SRR15140070	28881	G	A	0,97043	2021-03-31	United States
N_204_R	N	204	SRR15140070	28883	G	C	0,986945	2021-03-31	United States
N_235_F	N	235	SRR15140070	28977	C	T	0,0527704	2021-03-31	United States
ORF1ab_265_I	ORF1ab	265	SRR15140071	1059	C	T	1	2021-03-29	United States
ORF1ab_519_S	ORF1ab	519	SRR15140071	1820	G	A	0,997906	2021-03-29	United States
ORF1ab_3201_P	ORF1ab	3201	SRR15140071	9867	T	C	1	2021-03-29	United States
ORF1ab_3353_R	ORF1ab	3353	SRR15140071	10323	A	G	0,999491	2021-03-29	United States
ORF1ab_3504_S	ORF1ab	3504	SRR15140071	10775	C	T	0,999745	2021-03-29	United States
ORF1ab_3674_NA	ORF1ab	3674	SRR15140071	11287	G	-TCTGGTTTT	0,696336	2021-03-29	United States
ORF1ab_314_L	ORF1ab	314	SRR15140071	14408	C	T	0,999365	2021-03-29	United States
ORF1ab_1011_H	ORF1ab	1011	SRR15140071	16500	A	C	1	2021-03-29	United States
ORF1ab_1687_C	ORF1ab	1687	SRR15140071	18526	C	T	0,998815	2021-03-29	United States
S_5_F	S	5	SRR15140071	21575	C	T	1	2021-03-29	United States
S_95_I	S	95	SRR15140071	21846	C	T	0,999324	2021-03-29	United States
S_253_G	S	253	SRR15140071	22320	A	G	1	2021-03-29	United States
S_477_N	S	477	SRR15140071	22992	G	A	0,998926	2021-03-29	United States
S_614_G	S	614	SRR15140071	23403	A	G	0,999409	2021-03-29	United States
S_701_V	S	701	SRR15140071	23664	C	T	0,999054	2021-03-29	United States
ORF3a_42_L	ORF3a	42	SRR15140071	25517	C	T	0,998284	2021-03-29	United States
ORF3a_57_H	ORF3a	57	SRR15140071	25563	G	T	0,999484	2021-03-29	United States
ORF8_11_I	ORF8	11	SRR15140071	27925	C	T	0,999286	2021-03-29	United States
N_199_L	N	199	SRR15140071	28869	C	T	0,997523	2021-03-29	United States
N_234_I	N	234	SRR15140071	28975	G	A	0,999394	2021-03-29	United States
ORF1ab_999_I	ORF1ab	999	SRR15140073	3261	C	T	0,994262	2021-03-31	United States
ORF1ab_1001_I	ORF1ab	1001	SRR15140073	3267	C	T	0,999367	2021-03-31	United States
ORF1ab_1708_D	ORF1ab	1708	SRR15140073	5388	C	A	0,999111	2021-03-31	United States
ORF1ab_2230_T	ORF1ab	2230	SRR15140073	6954	T	C	1	2021-03-31	United States
ORF1ab_3674_NA	ORF1ab	3674	SRR15140073	11287	G	-TCTGGTTTT	0,679759	2021-03-31	United States
ORF1ab_314_L	ORF1ab	314	SRR15140073	14408	C	T	0,999292	2021-03-31	United States
S_68_NA	S	68	SRR15140073	21764	A	-TACATG	0,876926	2021-03-31	United States
S_143_NA	S	143	SRR15140073	21990	T	-TTA	0,790954	2021-03-31	United States
S_501_Y	S	501	SRR15140073	23063	A	T	0,999179	2021-03-31	United States
S_570_D	S	570	SRR15140073	23271	C	A	0,994349	2021-03-31	United States
S_614_G	S	614	SRR15140073	23403	A	G	0,999413	2021-03-31	United States
S_681_H	S	681	SRR15140073	23604	C	A	0,998795	2021-03-31	United States
S_716_I	S	716	SRR15140073	23709	C	T	0,998868	2021-03-31	United States
S_982_A	S	982	SRR15140073	24506	T	G	0,998416	2021-03-31	United States
S_1118_H	S	1118	SRR15140073	24914	G	C	0,999016	2021-03-31	United States
ORF3a_100_C	ORF3a	100	SRR15140073	25690	G	T	0,989838	2021-03-31	United States
ORF3a_155_N	ORF3a	155	SRR15140073	25855	G	A	0,989638	2021-03-31	United States
ORF8_27_*	ORF8	27	SRR15140073	27972	C	T	0,999415	2021-03-31	United States
ORF8_52_I	ORF8	52	SRR15140073	28048	G	T	0,999302	2021-03-31	United States
ORF8_73_C	ORF8	73	SRR15140073	28111	A	G	0,996368	2021-03-31	United States
N_3_H	N	3	SRR15140073	28280	G	C	0,986379	2021-03-31	United States
N_3_V	N	3	SRR15140073	28281	A	T	0,985579	2021-03-31	United States
N_3_E	N	3	SRR15140073	28282	T	A	0,98663	2021-03-31	United States
N_203_K	N	203	SRR15140073	28881	G	A	1	2021-03-31	United States
N_204_R	N	204	SRR15140073	28883	G	C	1	2021-03-31	United States
N_235_F	N	235	SRR15140073	28977	C	T	0,986063	2021-03-31	United States
ORF1ab_211_T	ORF1ab	211	SRR15140074	896	G	A	0,984628	2021-03-31	United States
ORF1ab_1001_I	ORF1ab	1001	SRR15140074	3267	C	T	0,999171	2021-03-31	United States
ORF1ab_1708_D	ORF1ab	1708	SRR15140074	5388	C	A	0,999403	2021-03-31	United States
ORF1ab_1917_S	ORF1ab	1917	SRR15140074	6015	A	G	0,999311	2021-03-31	United States
ORF1ab_2230_T	ORF1ab	2230	SRR15140074	6954	T	C	0,998948	2021-03-31	United States
ORF1ab_3674_NA	ORF1ab	3674	SRR15140074	11287	G	-TCTGGTTTT	0,677029	2021-03-31	United States
ORF1ab_3677_L	ORF1ab	3677	SRR15140074	11296	T	G	0,510345	2021-03-31	United States
ORF1ab_314_L	ORF1ab	314	SRR15140074	14408	C	T	0,998914	2021-03-31	United States
ORF1ab_1001_S	ORF1ab	1001	SRR15140074	16468	C	T	0,998997	2021-03-31	United States
ORF1ab_1383_R	ORF1ab	1383	SRR15140074	17615	A	G	0,999653	2021-03-31	United States
ORF1ab_1808_D	ORF1ab	1808	SRR15140074	18891	G	T	0,998658	2021-03-31	United States
S_68_NA	S	68	SRR15140074	21764	A	-TACATG	0,874194	2021-03-31	United States
S_143_NA	S	143	SRR15140074	21990	T	-TTA	0,797694	2021-03-31	United States
S_501_Y	S	501	SRR15140074	23063	A	T	0,999203	2021-03-31	United States
S_570_D	S	570	SRR15140074	23271	C	A	0,998842	2021-03-31	United States
S_614_G	S	614	SRR15140074	23403	A	G	0,999094	2021-03-31	United States
S_681_H	S	681	SRR15140074	23604	C	A	0,999093	2021-03-31	United States
S_716_I	S	716	SRR15140074	23709	C	T	0,999548	2021-03-31	United States
S_982_A	S	982	SRR15140074	24506	T	G	0,99855	2021-03-31	United States
S_1118_H	S	1118	SRR15140074	24914	G	C	0,99853	2021-03-31	United States
ORF8_27_*	ORF8	27	SRR15140074	27972	C	T	0,999467	2021-03-31	United States
ORF8_52_I	ORF8	52	SRR15140074	28048	G	T	0,999356	2021-03-31	United States
ORF8_73_C	ORF8	73	SRR15140074	28111	A	G	0,994401	2021-03-31	United States
N_3_H	N	3	SRR15140074	28280	G	C	0,978793	2021-03-31	United States
N_3_V	N	3	SRR15140074	28281	A	T	0,978265	2021-03-31	United States
N_3_E	N	3	SRR15140074	28282	T	A	0,978772	2021-03-31	United States
N_203_K	N	203	SRR15140074	28881	G	A	0,998004	2021-03-31	United States
N_204_R	N	204	SRR15140074	28883	G	C	0,998031	2021-03-31	United States
N_235_F	N	235	SRR15140074	28977	C	T	1	2021-03-31	United States
ORF1ab_1001_I	ORF1ab	1001	SRR15140075	3267	C	T	0,998609	2021-04-07	United States
ORF1ab_1708_D	ORF1ab	1708	SRR15140075	5388	C	A	0,999779	2021-04-07	United States
ORF1ab_2230_T	ORF1ab	2230	SRR15140075	6954	T	C	1	2021-04-07	United States
ORF1ab_2699_V	ORF1ab	2699	SRR15140075	8360	A	G	1	2021-04-07	United States
ORF1ab_3674_NA	ORF1ab	3674	SRR15140075	11287	G	-TCTGGTTTT	0,687825	2021-04-07	United States
ORF1ab_3966_R	ORF1ab	3966	SRR15140075	12162	A	G	0,999842	2021-04-07	United States
ORF1ab_4129_I	ORF1ab	4129	SRR15140075	12651	C	T	0,999562	2021-04-07	United States
ORF1ab_314_L	ORF1ab	314	SRR15140075	14408	C	T	0,999737	2021-04-07	United States
ORF1ab_1383_R	ORF1ab	1383	SRR15140075	17615	A	G	0,998968	2021-04-07	United States
ORF1ab_2557_R	ORF1ab	2557	SRR15140075	21137	A	G	1	2021-04-07	United States
S_68_NA	S	68	SRR15140075	21764	A	-TACATG	0,899497	2021-04-07	United States
S_143_NA	S	143	SRR15140075	21990	T	-TTA	0,786575	2021-04-07	United States
S_501_Y	S	501	SRR15140075	23063	A	T	1	2021-04-07	United States
S_570_D	S	570	SRR15140075	23271	C	A	0,999526	2021-04-07	United States
S_614_G	S	614	SRR15140075	23403	A	G	1	2021-04-07	United States
S_681_H	S	681	SRR15140075	23604	C	A	0,999746	2021-04-07	United States
S_716_I	S	716	SRR15140075	23709	C	T	1	2021-04-07	United States
S_982_A	S	982	SRR15140075	24506	T	G	0,999536	2021-04-07	United States
S_1118_H	S	1118	SRR15140075	24914	G	C	0,99893	2021-04-07	United States
S_1191_N	S	1191	SRR15140075	25135	G	T	0,999513	2021-04-07	United States
ORF7a_80_K	ORF7a	80	SRR15140075	27632	G	A	1	2021-04-07	United States
ORF7a_84_L	ORF7a	84	SRR15140075	27644	C	T	1	2021-04-07	United States
ORF8_27_*	ORF8	27	SRR15140075	27972	C	T	1	2021-04-07	United States
ORF8_52_I	ORF8	52	SRR15140075	28048	G	T	0,999515	2021-04-07	United States
ORF8_73_C	ORF8	73	SRR15140075	28111	A	G	0,998593	2021-04-07	United States
N_3_H	N	3	SRR15140075	28280	G	C	0,999225	2021-04-07	United States
N_3_V	N	3	SRR15140075	28281	A	T	0,999609	2021-04-07	United States
N_3_E	N	3	SRR15140075	28282	T	A	0,998453	2021-04-07	United States
N_203_K	N	203	SRR15140075	28881	G	A	1	2021-04-07	United States
N_204_R	N	204	SRR15140075	28883	G	C	0,998179	2021-04-07	United States
N_235_F	N	235	SRR15140075	28977	C	T	1	2021-04-07	United States
ORF1ab_971_L	ORF1ab	971	SRR15140077	3177	C	T	0,999063	2021-04-01	United States
ORF1ab_1001_I	ORF1ab	1001	SRR15140077	3267	C	T	0,9997	2021-04-01	United States
ORF1ab_1708_D	ORF1ab	1708	SRR15140077	5388	C	A	0,999833	2021-04-01	United States
ORF1ab_2230_T	ORF1ab	2230	SRR15140077	6954	T	C	1	2021-04-01	United States
ORF1ab_3603_NA	ORF1ab	3603	SRR15140077	11074	C	-T	0,0525133	2021-04-01	United States
ORF1ab_3674_NA	ORF1ab	3674	SRR15140077	11287	G	-TCTGGTTTT	0,70593	2021-04-01	United States
ORF1ab_3676_S	ORF1ab	3676	SRR15140077	11291	G	A	0,996929	2021-04-01	United States
ORF1ab_3677_L	ORF1ab	3677	SRR15140077	11296	T	G	1	2021-04-01	United States
ORF1ab_3966_R	ORF1ab	3966	SRR15140077	12162	A	G	0,999884	2021-04-01	United States
ORF1ab_314_L	ORF1ab	314	SRR15140077	14408	C	T	0,999709	2021-04-01	United States
ORF1ab_1383_R	ORF1ab	1383	SRR15140077	17615	A	G	0,999917	2021-04-01	United States
ORF1ab_2557_R	ORF1ab	2557	SRR15140077	21137	A	G	0,999895	2021-04-01	United States
S_68_NA	S	68	SRR15140077	21764	A	-TACATG	0,905747	2021-04-01	United States
S_143_NA	S	143	SRR15140077	21990	T	-TTA	0,800516	2021-04-01	United States
S_501_Y	S	501	SRR15140077	23063	A	T	0,999885	2021-04-01	United States
S_570_D	S	570	SRR15140077	23271	C	A	0,999724	2021-04-01	United States
S_583_D	S	583	SRR15140077	23311	G	T	0,999391	2021-04-01	United States
S_614_G	S	614	SRR15140077	23403	A	G	0,999948	2021-04-01	United States
S_681_H	S	681	SRR15140077	23604	C	A	0,99991	2021-04-01	United States
S_716_I	S	716	SRR15140077	23709	C	T	0,999774	2021-04-01	United States
S_982_A	S	982	SRR15140077	24506	T	G	0,999921	2021-04-01	United States
S_1118_H	S	1118	SRR15140077	24914	G	C	0,999873	2021-04-01	United States
S_1191_N	S	1191	SRR15140077	25135	G	T	0,99985	2021-04-01	United States
ORF8_27_*	ORF8	27	SRR15140077	27972	C	T	0,999658	2021-04-01	United States
ORF8_52_I	ORF8	52	SRR15140077	28048	G	T	0,9999	2021-04-01	United States
ORF8_73_C	ORF8	73	SRR15140077	28111	A	G	0,999948	2021-04-01	United States
N_3_H	N	3	SRR15140077	28280	G	C	0,999961	2021-04-01	United States
N_3_V	N	3	SRR15140077	28281	A	T	0,999921	2021-04-01	United States
N_3_E	N	3	SRR15140077	28282	T	A	0,999804	2021-04-01	United States
N_203_K	N	203	SRR15140077	28881	G	A	1	2021-04-01	United States
N_204_R	N	204	SRR15140077	28883	G	C	1	2021-04-01	United States
N_235_F	N	235	SRR15140077	28977	C	T	0,998562	2021-04-01	United States
ORF1ab_1001_I	ORF1ab	1001	SRR15140079	3267	C	T	0,998464	2021-03-31	United States
ORF1ab_1708_D	ORF1ab	1708	SRR15140079	5388	C	A	0,998763	2021-03-31	United States
ORF1ab_2230_T	ORF1ab	2230	SRR15140079	6954	T	C	0,999559	2021-03-31	United States
ORF1ab_2259_I	ORF1ab	2259	SRR15140079	7042	G	T	0,997845	2021-03-31	United States
ORF1ab_3674_NA	ORF1ab	3674	SRR15140079	11287	G	-TCTGGTTTT	0,715909	2021-03-31	United States
ORF1ab_218_L	ORF1ab	218	SRR15140079	14120	C	T	0,999514	2021-03-31	United States
ORF1ab_314_L	ORF1ab	314	SRR15140079	14408	C	T	0,999121	2021-03-31	United States
ORF1ab_1432_V	ORF1ab	1432	SRR15140079	17762	C	T	0,998927	2021-03-31	United States
S_68_NA	S	68	SRR15140079	21764	A	-TACATG	0,882484	2021-03-31	United States
S_143_NA	S	143	SRR15140079	21990	T	-TTA	0,796247	2021-03-31	United States
S_501_Y	S	501	SRR15140079	23063	A	T	0,999012	2021-03-31	United States
S_570_D	S	570	SRR15140079	23271	C	A	0,999367	2021-03-31	United States
S_614_G	S	614	SRR15140079	23403	A	G	0,999575	2021-03-31	United States
S_681_H	S	681	SRR15140079	23604	C	A	0,999151	2021-03-31	United States
S_716_I	S	716	SRR15140079	23709	C	T	0,999152	2021-03-31	United States
S_982_A	S	982	SRR15140079	24506	T	G	0,999649	2021-03-31	United States
S_1118_H	S	1118	SRR15140079	24914	G	C	0,999776	2021-03-31	United States
ORF8_27_*	ORF8	27	SRR15140079	27972	C	T	0,998091	2021-03-31	United States
ORF8_52_I	ORF8	52	SRR15140079	28048	G	T	0,999036	2021-03-31	United States
ORF8_68_*	ORF8	68	SRR15140079	28095	A	T	0,988606	2021-03-31	United States
ORF8_73_C	ORF8	73	SRR15140079	28111	A	G	0,99888	2021-03-31	United States
N_3_H	N	3	SRR15140079	28280	G	C	0,998966	2021-03-31	United States
N_3_V	N	3	SRR15140079	28281	A	T	1	2021-03-31	United States
N_3_E	N	3	SRR15140079	28282	T	A	0,999307	2021-03-31	United States
N_203_K	N	203	SRR15140079	28881	G	A	0,997587	2021-03-31	United States
N_204_R	N	204	SRR15140079	28883	G	C	0,998821	2021-03-31	United States
N_235_F	N	235	SRR15140079	28977	C	T	0,996652	2021-03-31	United States
ORF1ab_45_Y	ORF1ab	45	SRR15140080	398	C	T	0,997824	2021-04-03	United States
ORF1ab_1001_I	ORF1ab	1001	SRR15140080	3267	C	T	0,999461	2021-04-03	United States
ORF1ab_1708_D	ORF1ab	1708	SRR15140080	5388	C	A	0,999694	2021-04-03	United States
ORF1ab_2224_F	ORF1ab	2224	SRR15140080	6936	C	T	1	2021-04-03	United States
ORF1ab_2230_T	ORF1ab	2230	SRR15140080	6954	T	C	0,995506	2021-04-03	United States
ORF1ab_3674_NA	ORF1ab	3674	SRR15140080	11287	G	-TCTGGTTTT	0,653652	2021-04-03	United States
ORF1ab_218_L	ORF1ab	218	SRR15140080	14120	C	T	0,999359	2021-04-03	United States
ORF1ab_314_L	ORF1ab	314	SRR15140080	14408	C	T	0,9998	2021-04-03	United States
S_68_NA	S	68	SRR15140080	21764	A	-TACATG	0,900442	2021-04-03	United States
S_143_NA	S	143	SRR15140080	21990	T	-TTA	0,811092	2021-04-03	United States
S_501_Y	S	501	SRR15140080	23063	A	T	1	2021-04-03	United States
S_570_D	S	570	SRR15140080	23271	C	A	0,999713	2021-04-03	United States
S_614_G	S	614	SRR15140080	23403	A	G	1	2021-04-03	United States
S_681_H	S	681	SRR15140080	23604	C	A	0,999485	2021-04-03	United States
S_716_I	S	716	SRR15140080	23709	C	T	0,999741	2021-04-03	United States
S_982_A	S	982	SRR15140080	24506	T	G	1	2021-04-03	United States
S_1118_H	S	1118	SRR15140080	24914	G	C	0,999083	2021-04-03	United States
M_204_NA	M	204	SRR15140080	27133	A	-TAAAT	0,0714286	2021-04-03	United States
ORF6_61_H	ORF6	61	SRR15140080	27382	G	C	0,953463	2021-04-03	United States
ORF6_61_V	ORF6	61	SRR15140080	27383	A	T	0,953026	2021-04-03	United States
ORF8_27_*	ORF8	27	SRR15140080	27972	C	T	0,999611	2021-04-03	United States
ORF8_52_I	ORF8	52	SRR15140080	28048	G	T	1	2021-04-03	United States
ORF8_64_D	ORF8	64	SRR15140080	28085	G	T	0,997326	2021-04-03	United States
ORF8_68_*	ORF8	68	SRR15140080	28095	A	T	0,978032	2021-04-03	United States
ORF8_73_C	ORF8	73	SRR15140080	28111	A	G	1	2021-04-03	United States
N_3_H	N	3	SRR15140080	28280	G	C	1	2021-04-03	United States
N_3_V	N	3	SRR15140080	28281	A	T	0,998659	2021-04-03	United States
N_3_E	N	3	SRR15140080	28282	T	A	0,999734	2021-04-03	United States
N_203_K	N	203	SRR15140080	28881	G	A	1	2021-04-03	United States
N_204_R	N	204	SRR15140080	28883	G	C	1	2021-04-03	United States
N_235_F	N	235	SRR15140080	28977	C	T	0,948244	2021-04-03	United States
ORF1ab_78_A	ORF1ab	78	SRR15140081	497	A	G	0,999762	2021-04-03	United States
ORF1ab_1188_L	ORF1ab	1188	SRR15140081	3828	C	T	0,970464	2021-04-03	United States
ORF1ab_1795_Q	ORF1ab	1795	SRR15140081	5648	A	C	0,992079	2021-04-03	United States
ORF1ab_2001_T	ORF1ab	2001	SRR15140081	6266	G	A	0,964049	2021-04-03	United States
ORF1ab_2786_T	ORF1ab	2786	SRR15140081	8622	T	C	0,995086	2021-04-03	United States
ORF1ab_3515_L	ORF1ab	3515	SRR15140081	10809	C	T	0,0832356	2021-04-03	United States
ORF1ab_3674_NA	ORF1ab	3674	SRR15140081	11287	G	-TCTGGTTTT	0,644822	2021-04-03	United States
ORF1ab_3804_S	ORF1ab	3804	SRR15140081	11676	T	C	0,0503525	2021-04-03	United States
ORF1ab_314_L	ORF1ab	314	SRR15140081	14408	C	T	0,999072	2021-04-03	United States
ORF1ab_1264_D	ORF1ab	1264	SRR15140081	17259	G	T	0,94616	2021-04-03	United States
S_138_Y	S	138	SRR15140081	21974	G	T	0,998597	2021-04-03	United States
S_417_T	S	417	SRR15140081	22812	A	C	0,999056	2021-04-03	United States
S_484_K	S	484	SRR15140081	23012	G	A	1	2021-04-03	United States
S_501_Y	S	501	SRR15140081	23063	A	T	1	2021-04-03	United States
S_614_G	S	614	SRR15140081	23403	A	G	0,999815	2021-04-03	United States
S_655_Y	S	655	SRR15140081	23525	C	T	1	2021-04-03	United States
S_1027_I	S	1027	SRR15140081	24642	C	T	0,998864	2021-04-03	United States
S_1176_F	S	1176	SRR15140081	25088	G	T	1	2021-04-03	United States
ORF8_73_C	ORF8	73	SRR15140081	28111	A	G	0,0943694	2021-04-03	United States
ORF8_92_K	ORF8	92	SRR15140081	28167	G	A	0,902541	2021-04-03	United States
N_80_R	N	80	SRR15140081	28512	C	G	1	2021-04-03	United States
N_402_Y	N	402	SRR15140081	29477	G	T	1	2021-04-03	United States
N_413_I	N	413	SRR15140081	29511	G	T	1	2021-04-03	United States
ORF1ab_1001_I	ORF1ab	1001	SRR15140085	3267	C	T	0,999942	2021-04-01	United States
ORF1ab_1708_D	ORF1ab	1708	SRR15140085	5388	C	A	0,999827	2021-04-01	United States
ORF1ab_2230_T	ORF1ab	2230	SRR15140085	6954	T	C	1	2021-04-01	United States
ORF1ab_3674_NA	ORF1ab	3674	SRR15140085	11287	G	-TCTGGTTTT	0,74281	2021-04-01	United States
ORF1ab_3676_S	ORF1ab	3676	SRR15140085	11291	G	A	0,998326	2021-04-01	United States
ORF1ab_3677_L	ORF1ab	3677	SRR15140085	11296	T	G	1	2021-04-01	United States
ORF1ab_3966_R	ORF1ab	3966	SRR15140085	12162	A	G	0,999907	2021-04-01	United States
ORF1ab_314_L	ORF1ab	314	SRR15140085	14408	C	T	0,999709	2021-04-01	United States
ORF1ab_348_H	ORF1ab	348	SRR15140085	14511	G	T	0,998703	2021-04-01	United States
ORF1ab_1383_R	ORF1ab	1383	SRR15140085	17615	A	G	0,999932	2021-04-01	United States
ORF1ab_2557_R	ORF1ab	2557	SRR15140085	21137	A	G	1	2021-04-01	United States
S_68_NA	S	68	SRR15140085	21764	A	-TACATG	0,905476	2021-04-01	United States
S_143_NA	S	143	SRR15140085	21990	T	-TTA	0,804935	2021-04-01	United States
S_501_Y	S	501	SRR15140085	23063	A	T	0,999816	2021-04-01	United States
S_570_D	S	570	SRR15140085	23271	C	A	0,998814	2021-04-01	United States
S_614_G	S	614	SRR15140085	23403	A	G	0,999918	2021-04-01	United States
S_681_H	S	681	SRR15140085	23604	C	A	0,99986	2021-04-01	United States
S_716_I	S	716	SRR15140085	23709	C	T	0,999615	2021-04-01	United States
S_982_A	S	982	SRR15140085	24506	T	G	0,999861	2021-04-01	United States
S_1118_H	S	1118	SRR15140085	24914	G	C	0,999793	2021-04-01	United States
S_1191_N	S	1191	SRR15140085	25135	G	T	0,999862	2021-04-01	United States
ORF8_27_*	ORF8	27	SRR15140085	27972	C	T	0,999912	2021-04-01	United States
ORF8_52_I	ORF8	52	SRR15140085	28048	G	T	0,999788	2021-04-01	United States
ORF8_73_C	ORF8	73	SRR15140085	28111	A	G	0,999935	2021-04-01	United States
N_3_H	N	3	SRR15140085	28280	G	C	0,999953	2021-04-01	United States
N_3_V	N	3	SRR15140085	28281	A	T	0,999814	2021-04-01	United States
N_3_E	N	3	SRR15140085	28282	T	A	0,999767	2021-04-01	United States
N_203_K	N	203	SRR15140085	28881	G	A	1	2021-04-01	United States
N_204_R	N	204	SRR15140085	28883	G	C	1	2021-04-01	United States
N_235_F	N	235	SRR15140085	28977	C	T	0,999641	2021-04-01	United States
ORF1ab_265_I	ORF1ab	265	SRR15140086	1059	C	T	1	2021-03-30	United States
ORF1ab_1272_I	ORF1ab	1272	SRR15140086	4080	G	T	0,0529136	2021-03-30	United States
ORF1ab_2796_I	ORF1ab	2796	SRR15140086	8653	G	C	1	2021-03-30	United States
ORF1ab_2928_N	ORF1ab	2928	SRR15140086	9049	G	T	0,0773036	2021-03-30	United States
ORF1ab_3201_P	ORF1ab	3201	SRR15140086	9867	T	C	1	2021-03-30	United States
ORF1ab_3600_C	ORF1ab	3600	SRR15140086	11065	G	C	0,0571637	2021-03-30	United States
ORF1ab_3603_NA	ORF1ab	3603	SRR15140086	11074	C	-T	0,0897414	2021-03-30	United States
ORF1ab_3674_NA	ORF1ab	3674	SRR15140086	11287	G	-TCTGGTTTT	0,609985	2021-03-30	United States
ORF1ab_314_L	ORF1ab	314	SRR15140086	14408	C	T	0,99937	2021-03-30	United States
ORF1ab_1011_H	ORF1ab	1011	SRR15140086	16500	A	C	1	2021-03-30	United States
ORF1ab_2166_NA	ORF1ab	2166	SRR15140086	19963	A	-T	0,0653061	2021-03-30	United States
S_95_I	S	95	SRR15140086	21846	C	T	0,999024	2021-03-30	United States
S_253_G	S	253	SRR15140086	22320	A	G	1	2021-03-30	United States
S_484_K	S	484	SRR15140086	23012	G	A	1	2021-03-30	United States
S_614_G	S	614	SRR15140086	23403	A	G	0,999642	2021-03-30	United States
S_701_V	S	701	SRR15140086	23664	C	T	0,999183	2021-03-30	United States
ORF3a_42_L	ORF3a	42	SRR15140086	25517	C	T	0,996674	2021-03-30	United States
ORF3a_57_H	ORF3a	57	SRR15140086	25563	G	T	0,999225	2021-03-30	United States
ORF8_11_I	ORF8	11	SRR15140086	27925	C	T	1	2021-03-30	United States
N_199_L	N	199	SRR15140086	28869	C	T	1	2021-03-30	United States
N_234_I	N	234	SRR15140086	28975	G	A	1	2021-03-30	United States
ORF1ab_1001_I	ORF1ab	1001	SRR15140087	3267	C	T	1	2021-04-03	United States
ORF1ab_1708_D	ORF1ab	1708	SRR15140087	5388	C	A	0,999575	2021-04-03	United States
ORF1ab_2230_T	ORF1ab	2230	SRR15140087	6954	T	C	1	2021-04-03	United States
ORF1ab_3674_NA	ORF1ab	3674	SRR15140087	11287	G	-TCTGGTTTT	0,619989	2021-04-03	United States
ORF1ab_314_L	ORF1ab	314	SRR15140087	14408	C	T	1	2021-04-03	United States
S_30_H	S	30	SRR15140087	21650	A	C	0,0509259	2021-04-03	United States
S_68_NA	S	68	SRR15140087	21764	A	-TACATG	0,842365	2021-04-03	United States
S_143_NA	S	143	SRR15140087	21990	T	-TTA	0,760843	2021-04-03	United States
S_501_Y	S	501	SRR15140087	23063	A	T	1	2021-04-03	United States
S_570_D	S	570	SRR15140087	23271	C	A	0,999516	2021-04-03	United States
S_614_G	S	614	SRR15140087	23403	A	G	0,999674	2021-04-03	United States
S_681_H	S	681	SRR15140087	23604	C	A	1	2021-04-03	United States
S_716_I	S	716	SRR15140087	23709	C	T	1	2021-04-03	United States
S_982_A	S	982	SRR15140087	24506	T	G	0,999421	2021-04-03	United States
S_1118_H	S	1118	SRR15140087	24914	G	C	1	2021-04-03	United States
ORF3a_23_S	ORF3a	23	SRR15140087	25459	G	T	0,999249	2021-04-03	United States
ORF3a_100_C	ORF3a	100	SRR15140087	25690	G	T	0,997232	2021-04-03	United States
ORF8_27_*	ORF8	27	SRR15140087	27972	C	T	0,990939	2021-04-03	United States
ORF8_52_I	ORF8	52	SRR15140087	28048	G	T	0,987437	2021-04-03	United States
ORF8_73_C	ORF8	73	SRR15140087	28111	A	G	0,998693	2021-04-03	United States
N_3_H	N	3	SRR15140087	28280	G	C	1	2021-04-03	United States
N_3_V	N	3	SRR15140087	28281	A	T	0,999762	2021-04-03	United States
N_3_E	N	3	SRR15140087	28282	T	A	0,999529	2021-04-03	United States
N_203_K	N	203	SRR15140087	28881	G	A	1	2021-04-03	United States
N_204_R	N	204	SRR15140087	28883	G	C	1	2021-04-03	United States
N_235_F	N	235	SRR15140087	28977	C	T	1	2021-04-03	United States
ORF1ab_793_NA	ORF1ab	793	SRR15140088	2644	C	-A	0,0531401	2021-04-02	United States
ORF1ab_1001_I	ORF1ab	1001	SRR15140088	3267	C	T	0,998132	2021-04-02	United States
ORF1ab_1708_D	ORF1ab	1708	SRR15140088	5388	C	A	0,998917	2021-04-02	United States
ORF1ab_2046_L	ORF1ab	2046	SRR15140088	6402	C	T	0,0687518	2021-04-02	United States
ORF1ab_2230_T	ORF1ab	2230	SRR15140088	6954	T	C	1	2021-04-02	United States
ORF1ab_2652_F	ORF1ab	2652	SRR15140088	8219	G	T	0,892161	2021-04-02	United States
ORF1ab_3615_V	ORF1ab	3615	SRR15140088	11109	C	T	0,906226	2021-04-02	United States
ORF1ab_3674_NA	ORF1ab	3674	SRR15140088	11287	G	-TCTGGTTTT	0,602759	2021-04-02	United States
ORF1ab_3767_L	ORF1ab	3767	SRR15140088	11565	C	T	0,997977	2021-04-02	United States
ORF1ab_218_L	ORF1ab	218	SRR15140088	14120	C	T	1	2021-04-02	United States
ORF1ab_314_L	ORF1ab	314	SRR15140088	14408	C	T	0,998679	2021-04-02	United States
ORF1ab_673_L	ORF1ab	673	SRR15140088	15485	C	T	0,111026	2021-04-02	United States
S_68_NA	S	68	SRR15140088	21764	A	-TACATG	0,893338	2021-04-02	United States
S_143_NA	S	143	SRR15140088	21990	T	-TTA	0,794648	2021-04-02	United States
S_501_Y	S	501	SRR15140088	23063	A	T	0,999137	2021-04-02	United States
S_570_D	S	570	SRR15140088	23271	C	A	0,999842	2021-04-02	United States
S_614_G	S	614	SRR15140088	23403	A	G	0,999513	2021-04-02	United States
S_681_H	S	681	SRR15140088	23604	C	A	1	2021-04-02	United States
S_716_I	S	716	SRR15140088	23709	C	T	0,999266	2021-04-02	United States
S_884_F	S	884	SRR15140088	24213	C	T	0,0789831	2021-04-02	United States
S_982_A	S	982	SRR15140088	24506	T	G	1	2021-04-02	United States
S_1118_H	S	1118	SRR15140088	24914	G	C	0,999571	2021-04-02	United States
ORF8_27_*	ORF8	27	SRR15140088	27972	C	T	1	2021-04-02	United States
ORF8_52_I	ORF8	52	SRR15140088	28048	G	T	1	2021-04-02	United States
ORF8_66_NA	ORF8	66	SRR15140088	28089	G	-GTTCTA	0,893004	2021-04-02	United States
ORF8_73_C	ORF8	73	SRR15140088	28111	A	G	0,999121	2021-04-02	United States
N_3_H	N	3	SRR15140088	28280	G	C	0,999204	2021-04-02	United States
N_3_V	N	3	SRR15140088	28281	A	T	1	2021-04-02	United States
N_3_E	N	3	SRR15140088	28282	T	A	0,999203	2021-04-02	United States
N_235_F	N	235	SRR15140088	28977	C	T	1	2021-04-02	United States
ORF1ab_591_V	ORF1ab	591	SRR15140089	2037	C	T	1	2021-04-05	United States
ORF1ab_1001_I	ORF1ab	1001	SRR15140089	3267	C	T	0,999354	2021-04-05	United States
ORF1ab_1708_D	ORF1ab	1708	SRR15140089	5388	C	A	0,999719	2021-04-05	United States
ORF1ab_2230_T	ORF1ab	2230	SRR15140089	6954	T	C	1	2021-04-05	United States
ORF1ab_3674_NA	ORF1ab	3674	SRR15140089	11287	G	-TCTGGTTTT	0,654589	2021-04-05	United States
ORF1ab_314_L	ORF1ab	314	SRR15140089	14408	C	T	0,999501	2021-04-05	United States
ORF1ab_1538_I	ORF1ab	1538	SRR15140089	18079	G	A	0,999825	2021-04-05	United States
S_68_NA	S	68	SRR15140089	21764	A	-TACATG	0,888996	2021-04-05	United States
S_143_NA	S	143	SRR15140089	21990	T	-TTA	0,813025	2021-04-05	United States
S_501_Y	S	501	SRR15140089	23063	A	T	1	2021-04-05	United States
S_570_D	S	570	SRR15140089	23271	C	A	0,99967	2021-04-05	United States
S_614_G	S	614	SRR15140089	23403	A	G	0,999775	2021-04-05	United States
S_681_H	S	681	SRR15140089	23604	C	A	0,99953	2021-04-05	United States
S_716_I	S	716	SRR15140089	23709	C	T	0,999845	2021-04-05	United States
S_982_A	S	982	SRR15140089	24506	T	G	0,999301	2021-04-05	United States
S_1118_H	S	1118	SRR15140089	24914	G	C	0,999514	2021-04-05	United States
ORF3a_131_C	ORF3a	131	SRR15140089	25785	G	T	0,99961	2021-04-05	United States
ORF7a_102_F	ORF7a	102	SRR15140089	27697	C	T	0,112648	2021-04-05	United States
ORF8_27_*	ORF8	27	SRR15140089	27972	C	T	1	2021-04-05	United States
ORF8_52_I	ORF8	52	SRR15140089	28048	G	T	0,999706	2021-04-05	United States
ORF8_68_*	ORF8	68	SRR15140089	28095	A	T	0,998769	2021-04-05	United States
ORF8_73_C	ORF8	73	SRR15140089	28111	A	G	0,999325	2021-04-05	United States
N_3_H	N	3	SRR15140089	28280	G	C	0,999834	2021-04-05	United States
N_3_V	N	3	SRR15140089	28281	A	T	0,999832	2021-04-05	United States
N_3_E	N	3	SRR15140089	28282	T	A	0,999834	2021-04-05	United States
N_203_K	N	203	SRR15140089	28881	G	A	1	2021-04-05	United States
N_204_R	N	204	SRR15140089	28883	G	C	0,999303	2021-04-05	United States
N_235_F	N	235	SRR15140089	28977	C	T	1	2021-04-05	United States
N_327_L	N	327	SRR15140089	29253	C	T	0,0824477	2021-04-05	United States
ORF1ab_599_V	ORF1ab	599	SRR15140090	2061	C	T	0,99949	2021-04-05	United States
ORF1ab_1001_I	ORF1ab	1001	SRR15140090	3267	C	T	0,996663	2021-04-05	United States
ORF1ab_1708_D	ORF1ab	1708	SRR15140090	5388	C	A	0,999741	2021-04-05	United States
ORF1ab_2132_G	ORF1ab	2132	SRR15140090	6659	A	G	0,999287	2021-04-05	United States
ORF1ab_2230_T	ORF1ab	2230	SRR15140090	6954	T	C	1	2021-04-05	United States
ORF1ab_3674_NA	ORF1ab	3674	SRR15140090	11287	G	-TCTGGTTTT	0,672752	2021-04-05	United States
ORF1ab_3966_R	ORF1ab	3966	SRR15140090	12162	A	G	0,997524	2021-04-05	United States
ORF1ab_314_L	ORF1ab	314	SRR15140090	14408	C	T	0,999843	2021-04-05	United States
ORF1ab_625_T	ORF1ab	625	SRR15140090	15340	G	A	0,655052	2021-04-05	United States
ORF1ab_1383_R	ORF1ab	1383	SRR15140090	17615	A	G	0,99984	2021-04-05	United States
ORF1ab_2270_Y	ORF1ab	2270	SRR15140090	20275	G	T	0,998979	2021-04-05	United States
S_68_NA	S	68	SRR15140090	21764	A	-TACATG	0,902291	2021-04-05	United States
S_143_NA	S	143	SRR15140090	21990	T	-TTA	0,80022	2021-04-05	United States
S_501_Y	S	501	SRR15140090	23063	A	T	0,99912	2021-04-05	United States
S_570_D	S	570	SRR15140090	23271	C	A	0,997682	2021-04-05	United States
S_614_G	S	614	SRR15140090	23403	A	G	0,99912	2021-04-05	United States
S_681_H	S	681	SRR15140090	23604	C	A	0,99955	2021-04-05	United States
S_716_I	S	716	SRR15140090	23709	C	T	0,998851	2021-04-05	United States
S_982_A	S	982	SRR15140090	24506	T	G	0,99979	2021-04-05	United States
S_1118_H	S	1118	SRR15140090	24914	G	C	0,999185	2021-04-05	United States
ORF7b_34_M	ORF7b	34	SRR15140090	27855	C	A	0,999716	2021-04-05	United States
ORF8_27_*	ORF8	27	SRR15140090	27972	C	T	0,999472	2021-04-05	United States
ORF8_52_I	ORF8	52	SRR15140090	28048	G	T	0,99865	2021-04-05	United States
ORF8_73_C	ORF8	73	SRR15140090	28111	A	G	0,997293	2021-04-05	United States
N_3_H	N	3	SRR15140090	28280	G	C	0,995491	2021-04-05	United States
N_3_V	N	3	SRR15140090	28281	A	T	0,994733	2021-04-05	United States
N_3_E	N	3	SRR15140090	28282	T	A	0,995495	2021-04-05	United States
N_203_K	N	203	SRR15140090	28881	G	A	0,991653	2021-04-05	United States
N_204_R	N	204	SRR15140090	28883	G	C	0,991823	2021-04-05	United States
N_235_F	N	235	SRR15140090	28977	C	T	0,99802	2021-04-05	United States
ORF1ab_730_F	ORF1ab	730	SRR15140091	2453	C	T	1	2021-04-05	United States
ORF1ab_1001_I	ORF1ab	1001	SRR15140091	3267	C	T	0,999864	2021-04-05	United States
ORF1ab_1698_S	ORF1ab	1698	SRR15140091	5357	G	T	0,99971	2021-04-05	United States
ORF1ab_1708_D	ORF1ab	1708	SRR15140091	5388	C	A	0,999858	2021-04-05	United States
ORF1ab_2230_T	ORF1ab	2230	SRR15140091	6954	T	C	0,999558	2021-04-05	United States
ORF1ab_3674_NA	ORF1ab	3674	SRR15140091	11287	G	-TCTGGTTTT	0,670489	2021-04-05	United States
ORF1ab_314_L	ORF1ab	314	SRR15140091	14408	C	T	0,999849	2021-04-05	United States
ORF1ab_1728_D	ORF1ab	1728	SRR15140091	18651	G	T	0,999707	2021-04-05	United States
S_68_NA	S	68	SRR15140091	21764	A	-TACATG	0,898652	2021-04-05	United States
S_98_F	S	98	SRR15140091	21855	C	T	0,999649	2021-04-05	United States
S_138_H	S	138	SRR15140091	21974	G	C	0,991285	2021-04-05	United States
S_143_NA	S	143	SRR15140091	21990	T	-TTA	0,796226	2021-04-05	United States
S_501_Y	S	501	SRR15140091	23063	A	T	1	2021-04-05	United States
S_570_D	S	570	SRR15140091	23271	C	A	0,99961	2021-04-05	United States
S_614_G	S	614	SRR15140091	23403	A	G	0,999502	2021-04-05	United States
S_681_H	S	681	SRR15140091	23604	C	A	0,999717	2021-04-05	United States
S_716_I	S	716	SRR15140091	23709	C	T	0,999323	2021-04-05	United States
S_982_A	S	982	SRR15140091	24506	T	G	0,999806	2021-04-05	United States
S_1118_H	S	1118	SRR15140091	24914	G	C	0,999372	2021-04-05	United States
S_1219_C	S	1219	SRR15140091	25217	G	T	0,998377	2021-04-05	United States
ORF8_27_*	ORF8	27	SRR15140091	27972	C	T	0,999591	2021-04-05	United States
ORF8_52_I	ORF8	52	SRR15140091	28048	G	T	0,999745	2021-04-05	United States
ORF8_73_C	ORF8	73	SRR15140091	28111	A	G	0,999289	2021-04-05	United States
N_3_H	N	3	SRR15140091	28280	G	C	0,99956	2021-04-05	United States
N_3_V	N	3	SRR15140091	28281	A	T	0,999411	2021-04-05	United States
N_3_E	N	3	SRR15140091	28282	T	A	0,998974	2021-04-05	United States
N_203_K	N	203	SRR15140091	28881	G	A	1	2021-04-05	United States
N_204_R	N	204	SRR15140091	28883	G	C	0,999584	2021-04-05	United States
N_235_F	N	235	SRR15140091	28977	C	T	0,998085	2021-04-05	United States
ORF1ab_271_S	ORF1ab	271	SRR15140093	1076	C	T	1	2021-04-01	United States
ORF1ab_1001_I	ORF1ab	1001	SRR15140093	3267	C	T	0,999931	2021-04-01	United States
ORF1ab_1708_D	ORF1ab	1708	SRR15140093	5388	C	A	0,999811	2021-04-01	United States
ORF1ab_2230_T	ORF1ab	2230	SRR15140093	6954	T	C	1	2021-04-01	United States
ORF1ab_3615_V	ORF1ab	3615	SRR15140093	11109	C	T	0,999827	2021-04-01	United States
ORF1ab_3674_NA	ORF1ab	3674	SRR15140093	11287	G	-TCTGGTTTT	0,735528	2021-04-01	United States
ORF1ab_3676_S	ORF1ab	3676	SRR15140093	11291	G	A	0,996212	2021-04-01	United States
ORF1ab_3677_L	ORF1ab	3677	SRR15140093	11296	T	G	1	2021-04-01	United States
ORF1ab_3767_L	ORF1ab	3767	SRR15140093	11565	C	T	0,998652	2021-04-01	United States
ORF1ab_4153_C	ORF1ab	4153	SRR15140093	12723	C	G	0,98882	2021-04-01	United States
ORF1ab_218_L	ORF1ab	218	SRR15140093	14120	C	T	0,99946	2021-04-01	United States
ORF1ab_314_L	ORF1ab	314	SRR15140093	14408	C	T	0,999554	2021-04-01	United States
ORF1ab_2537_I	ORF1ab	2537	SRR15140093	21077	C	T	1	2021-04-01	United States
S_30_H	S	30	SRR15140093	21650	A	C	0,0652742	2021-04-01	United States
S_68_NA	S	68	SRR15140093	21764	A	-TACATG	0,908952	2021-04-01	United States
S_143_NA	S	143	SRR15140093	21990	T	-TTA	0,800236	2021-04-01	United States
S_501_Y	S	501	SRR15140093	23063	A	T	1	2021-04-01	United States
S_570_D	S	570	SRR15140093	23271	C	A	0,99975	2021-04-01	United States
S_614_G	S	614	SRR15140093	23403	A	G	0,999892	2021-04-01	United States
S_681_H	S	681	SRR15140093	23604	C	A	0,99984	2021-04-01	United States
S_716_I	S	716	SRR15140093	23709	C	T	0,999677	2021-04-01	United States
S_982_A	S	982	SRR15140093	24506	T	G	0,999794	2021-04-01	United States
S_1118_H	S	1118	SRR15140093	24914	G	C	0,999807	2021-04-01	United States
ORF8_27_*	ORF8	27	SRR15140093	27972	C	T	0,999896	2021-04-01	United States
ORF8_52_I	ORF8	52	SRR15140093	28048	G	T	0,999626	2021-04-01	United States
ORF8_66_NA	ORF8	66	SRR15140093	28089	G	-GTTCTA	0,905274	2021-04-01	United States
ORF8_73_C	ORF8	73	SRR15140093	28111	A	G	1	2021-04-01	United States
ORF8_120_NA	ORF8	120	SRR15140093	28253	C	-A	0,36875	2021-04-01	United States
N_3_H	N	3	SRR15140093	28280	G	C	1	2021-04-01	United States
N_3_V	N	3	SRR15140093	28281	A	T	0,999813	2021-04-01	United States
N_3_E	N	3	SRR15140093	28282	T	A	0,999813	2021-04-01	United States
N_203_K	N	203	SRR15140093	28881	G	A	1	2021-04-01	United States
N_204_R	N	204	SRR15140093	28883	G	C	1	2021-04-01	United States
N_235_F	N	235	SRR15140093	28977	C	T	0,997825	2021-04-01	United States
ORF1ab_599_V	ORF1ab	599	SRR15140096	2061	C	T	1	2021-04-04	United States
ORF1ab_1001_I	ORF1ab	1001	SRR15140096	3267	C	T	0,999818	2021-04-04	United States
ORF1ab_1708_D	ORF1ab	1708	SRR15140096	5388	C	A	0,999811	2021-04-04	United States
ORF1ab_2230_T	ORF1ab	2230	SRR15140096	6954	T	C	0,999021	2021-04-04	United States
ORF1ab_3674_NA	ORF1ab	3674	SRR15140096	11287	G	-TCTGGTTTT	0,639105	2021-04-04	United States
ORF1ab_3966_R	ORF1ab	3966	SRR15140096	12162	A	G	0,999372	2021-04-04	United States
ORF1ab_314_L	ORF1ab	314	SRR15140096	14408	C	T	0,99967	2021-04-04	United States
ORF1ab_1383_R	ORF1ab	1383	SRR15140096	17615	A	G	0,999824	2021-04-04	United States
ORF1ab_1838_Y	ORF1ab	1838	SRR15140096	18979	C	T	0,982274	2021-04-04	United States
ORF1ab_2270_Y	ORF1ab	2270	SRR15140096	20275	G	T	1	2021-04-04	United States
S_68_NA	S	68	SRR15140096	21764	A	-TACATG	0,880435	2021-04-04	United States
S_143_NA	S	143	SRR15140096	21990	T	-TTA	0,79231	2021-04-04	United States
S_501_Y	S	501	SRR15140096	23063	A	T	0,999355	2021-04-04	United States
S_570_D	S	570	SRR15140096	23271	C	A	0,99969	2021-04-04	United States
S_614_G	S	614	SRR15140096	23403	A	G	0,99946	2021-04-04	United States
S_681_H	S	681	SRR15140096	23604	C	A	0,999622	2021-04-04	United States
S_716_I	S	716	SRR15140096	23709	C	T	0,997661	2021-04-04	United States
S_982_A	S	982	SRR15140096	24506	T	G	0,999723	2021-04-04	United States
S_1118_H	S	1118	SRR15140096	24914	G	C	0,999265	2021-04-04	United States
ORF3a_38_L	ORF3a	38	SRR15140096	25505	A	T	0,999552	2021-04-04	United States
ORF8_27_*	ORF8	27	SRR15140096	27972	C	T	0,99973	2021-04-04	United States
ORF8_52_I	ORF8	52	SRR15140096	28048	G	T	0,99966	2021-04-04	United States
ORF8_73_C	ORF8	73	SRR15140096	28111	A	G	0,999295	2021-04-04	United States
N_3_H	N	3	SRR15140096	28280	G	C	0,999424	2021-04-04	United States
N_3_V	N	3	SRR15140096	28281	A	T	0,999567	2021-04-04	United States
N_3_E	N	3	SRR15140096	28282	T	A	0,999282	2021-04-04	United States
N_203_K	N	203	SRR15140096	28881	G	A	0,999127	2021-04-04	United States
N_204_R	N	204	SRR15140096	28883	G	C	0,999153	2021-04-04	United States
N_235_F	N	235	SRR15140096	28977	C	T	0,999304	2021-04-04	United States
ORF1ab_1001_I	ORF1ab	1001	SRR15140097	3267	C	T	0,999778	2021-04-02	United States
ORF1ab_1708_D	ORF1ab	1708	SRR15140097	5388	C	A	0,999805	2021-04-02	United States
ORF1ab_2230_T	ORF1ab	2230	SRR15140097	6954	T	C	1	2021-04-02	United States
ORF1ab_3674_NA	ORF1ab	3674	SRR15140097	11287	G	-TCTGGTTTT	0,720665	2021-04-02	United States
ORF1ab_3676_S	ORF1ab	3676	SRR15140097	11291	G	A	0,998238	2021-04-02	United States
ORF1ab_3677_L	ORF1ab	3677	SRR15140097	11296	T	G	1	2021-04-02	United States
ORF1ab_218_L	ORF1ab	218	SRR15140097	14120	C	T	0,999394	2021-04-02	United States
ORF1ab_314_L	ORF1ab	314	SRR15140097	14408	C	T	0,999564	2021-04-02	United States
ORF1ab_1975_S	ORF1ab	1975	SRR15140097	19390	C	T	0,99889	2021-04-02	United States
S_30_H	S	30	SRR15140097	21650	A	C	0,0570894	2021-04-02	United States
S_68_NA	S	68	SRR15140097	21764	A	-TACATG	0,906863	2021-04-02	United States
S_143_NA	S	143	SRR15140097	21990	T	-TTA	0,806749	2021-04-02	United States
S_433_I	S	433	SRR15140097	22859	G	A	0,210518	2021-04-02	United States
S_501_Y	S	501	SRR15140097	23063	A	T	0,999715	2021-04-02	United States
S_570_D	S	570	SRR15140097	23271	C	A	0,999776	2021-04-02	United States
S_614_G	S	614	SRR15140097	23403	A	G	0,999864	2021-04-02	United States
S_681_H	S	681	SRR15140097	23604	C	A	0,999873	2021-04-02	United States
S_716_I	S	716	SRR15140097	23709	C	T	0,999794	2021-04-02	United States
S_982_A	S	982	SRR15140097	24506	T	G	0,99981	2021-04-02	United States
S_1118_H	S	1118	SRR15140097	24914	G	C	0,99975	2021-04-02	United States
ORF8_27_*	ORF8	27	SRR15140097	27972	C	T	0,999749	2021-04-02	United States
ORF8_52_I	ORF8	52	SRR15140097	28048	G	T	0,999824	2021-04-02	United States
ORF8_68_*	ORF8	68	SRR15140097	28095	A	T	0,995308	2021-04-02	United States
ORF8_73_C	ORF8	73	SRR15140097	28111	A	G	0,999976	2021-04-02	United States
N_3_H	N	3	SRR15140097	28280	G	C	0,999964	2021-04-02	United States
N_3_V	N	3	SRR15140097	28281	A	T	0,999855	2021-04-02	United States
N_3_E	N	3	SRR15140097	28282	T	A	0,999674	2021-04-02	United States
N_203_K	N	203	SRR15140097	28881	G	A	1	2021-04-02	United States
N_204_R	N	204	SRR15140097	28883	G	C	1	2021-04-02	United States
N_235_F	N	235	SRR15140097	28977	C	T	0,99957	2021-04-02	United States
ORF1ab_389_NA	ORF1ab	389	SRR15140098	1430	A	-ATG	0,0787966	2021-04-01	United States
ORF1ab_574_A	ORF1ab	574	SRR15140098	1985	T	G	1	2021-04-01	United States
ORF1ab_851_R	ORF1ab	851	SRR15140098	2817	A	G	0,258278	2021-04-01	United States
ORF1ab_941_L	ORF1ab	941	SRR15140098	3086	T	C	1	2021-04-01	United States
ORF1ab_959_S	ORF1ab	959	SRR15140098	3140	C	T	1	2021-04-01	United States
ORF1ab_1737_R	ORF1ab	1737	SRR15140098	5475	A	G	0,999124	2021-04-01	United States
ORF1ab_2065_S	ORF1ab	2065	SRR15140098	6459	A	G	0,999835	2021-04-01	United States
ORF1ab_3255_I	ORF1ab	3255	SRR15140098	10029	C	T	1	2021-04-01	United States
ORF1ab_3618_V	ORF1ab	3618	SRR15140098	11117	A	G	0,999895	2021-04-01	United States
ORF1ab_4037_F	ORF1ab	4037	SRR15140098	12374	C	T	1	2021-04-01	United States
ORF1ab_4175_I	ORF1ab	4175	SRR15140098	12789	C	T	0,991507	2021-04-01	United States
ORF1ab_314_L	ORF1ab	314	SRR15140098	14408	C	T	0,999567	2021-04-01	United States
ORF1ab_826_L	ORF1ab	826	SRR15140098	15944	C	T	0,090905	2021-04-01	United States
ORF1ab_1635_NA	ORF1ab	1635	SRR15140098	18372	T	-TCTACA	0,249243	2021-04-01	United States
S_136_G	S	136	SRR15140098	21968	T	G	0,118944	2021-04-01	United States
S_478_K	S	478	SRR15140098	22995	C	A	1	2021-04-01	United States
S_614_G	S	614	SRR15140098	23403	A	G	0,999783	2021-04-01	United States
S_681_H	S	681	SRR15140098	23604	C	A	1	2021-04-01	United States
S_732_A	S	732	SRR15140098	23756	A	G	0,999872	2021-04-01	United States
ORF3a_13_NA	ORF3a	13	SRR15140098	25431	A	-ACTTTG	0,0546027	2021-04-01	United States
N_202_C	N	202	SRR15140098	28877	A	T	1	2021-04-01	United States
N_202_T	N	202	SRR15140098	28878	G	C	1	2021-04-01	United States
N_203_K	N	203	SRR15140098	28881	G	A	1	2021-04-01	United States
N_204_R	N	204	SRR15140098	28883	G	C	1	2021-04-01	United States
N_344_NA	N	344	SRR15140098	29304	C	+A	0,0613373	2021-04-01	United States
ORF1ab_599_V	ORF1ab	599	SRR15140099	2061	C	T	1	2021-04-01	United States
ORF1ab_1001_I	ORF1ab	1001	SRR15140099	3267	C	T	0,999834	2021-04-01	United States
ORF1ab_1708_D	ORF1ab	1708	SRR15140099	5388	C	A	0,999806	2021-04-01	United States
ORF1ab_2114_F	ORF1ab	2114	SRR15140099	6606	C	T	0,0844091	2021-04-01	United States
ORF1ab_2230_T	ORF1ab	2230	SRR15140099	6954	T	C	0,998686	2021-04-01	United States
ORF1ab_3674_NA	ORF1ab	3674	SRR15140099	11287	G	-TCTGGTTTT	0,705501	2021-04-01	United States
ORF1ab_3676_S	ORF1ab	3676	SRR15140099	11291	G	A	1	2021-04-01	United States
ORF1ab_3677_L	ORF1ab	3677	SRR15140099	11296	T	G	0,998291	2021-04-01	United States
ORF1ab_3966_R	ORF1ab	3966	SRR15140099	12162	A	G	0,999893	2021-04-01	United States
ORF1ab_314_L	ORF1ab	314	SRR15140099	14408	C	T	0,999686	2021-04-01	United States
ORF1ab_1383_R	ORF1ab	1383	SRR15140099	17615	A	G	0,999928	2021-04-01	United States
ORF1ab_2270_Y	ORF1ab	2270	SRR15140099	20275	G	T	1	2021-04-01	United States
S_30_H	S	30	SRR15140099	21650	A	C	0,0601852	2021-04-01	United States
S_68_NA	S	68	SRR15140099	21764	A	-TACATG	0,904757	2021-04-01	United States
S_143_NA	S	143	SRR15140099	21990	T	-TTA	0,817224	2021-04-01	United States
S_501_Y	S	501	SRR15140099	23063	A	T	1	2021-04-01	United States
S_570_D	S	570	SRR15140099	23271	C	A	0,999602	2021-04-01	United States
S_614_G	S	614	SRR15140099	23403	A	G	0,99983	2021-04-01	United States
S_681_H	S	681	SRR15140099	23604	C	A	0,999866	2021-04-01	United States
S_716_I	S	716	SRR15140099	23709	C	T	0,999863	2021-04-01	United States
S_802_S	S	802	SRR15140099	23967	T	C	0,0699552	2021-04-01	United States
S_810_NA	S	810	SRR15140099	23991	C	-A	0,0552764	2021-04-01	United States
S_937_L	S	937	SRR15140099	24372	C	T	0,052874	2021-04-01	United States
S_982_A	S	982	SRR15140099	24506	T	G	1	2021-04-01	United States
S_1118_H	S	1118	SRR15140099	24914	G	C	0,999799	2021-04-01	United States
ORF8_27_*	ORF8	27	SRR15140099	27972	C	T	0,999874	2021-04-01	United States
ORF8_52_I	ORF8	52	SRR15140099	28048	G	T	1	2021-04-01	United States
ORF8_73_C	ORF8	73	SRR15140099	28111	A	G	0,999777	2021-04-01	United States
N_3_H	N	3	SRR15140099	28280	G	C	1	2021-04-01	United States
N_3_V	N	3	SRR15140099	28281	A	T	0,999926	2021-04-01	United States
N_3_E	N	3	SRR15140099	28282	T	A	0,999814	2021-04-01	United States
N_203_K	N	203	SRR15140099	28881	G	A	1	2021-04-01	United States
N_204_R	N	204	SRR15140099	28883	G	C	1	2021-04-01	United States
N_206_F	N	206	SRR15140099	28890	C	T	0,105405	2021-04-01	United States
N_235_F	N	235	SRR15140099	28977	C	T	0,999405	2021-04-01	United States
ORF1ab_634_R	ORF1ab	634	SRR15140100	2166	A	G	0,0662393	2021-04-01	United States
ORF1ab_1001_I	ORF1ab	1001	SRR15140100	3267	C	T	0,999917	2021-04-01	United States
ORF1ab_1708_D	ORF1ab	1708	SRR15140100	5388	C	A	0,999775	2021-04-01	United States
ORF1ab_2230_T	ORF1ab	2230	SRR15140100	6954	T	C	1	2021-04-01	United States
ORF1ab_2259_I	ORF1ab	2259	SRR15140100	7042	G	T	1	2021-04-01	United States
ORF1ab_2344_T	ORF1ab	2344	SRR15140100	7295	G	A	1	2021-04-01	United States
ORF1ab_3603_NA	ORF1ab	3603	SRR15140100	11074	C	-T	0,0947027	2021-04-01	United States
ORF1ab_3604_L	ORF1ab	3604	SRR15140100	11075	T	C	0,104884	2021-04-01	United States
ORF1ab_3674_NA	ORF1ab	3674	SRR15140100	11287	G	-TCTGGTTTT	0,6934	2021-04-01	United States
ORF1ab_3676_S	ORF1ab	3676	SRR15140100	11291	G	A	0,997308	2021-04-01	United States
ORF1ab_3677_L	ORF1ab	3677	SRR15140100	11296	T	G	1	2021-04-01	United States
ORF1ab_4369_I	ORF1ab	4369	SRR15140100	13370	G	A	0,176801	2021-04-01	United States
ORF1ab_218_L	ORF1ab	218	SRR15140100	14120	C	T	0,999276	2021-04-01	United States
ORF1ab_314_L	ORF1ab	314	SRR15140100	14408	C	T	0,999397	2021-04-01	United States
ORF1ab_2536_I	ORF1ab	2536	SRR15140100	21073	G	A	0,999612	2021-04-01	United States
S_30_H	S	30	SRR15140100	21650	A	C	0,0632911	2021-04-01	United States
S_68_NA	S	68	SRR15140100	21764	A	-TACATG	0,906656	2021-04-01	United States
S_143_NA	S	143	SRR15140100	21990	T	-TTA	0,802478	2021-04-01	United States
S_501_Y	S	501	SRR15140100	23063	A	T	1	2021-04-01	United States
S_570_D	S	570	SRR15140100	23271	C	A	0,99973	2021-04-01	United States
S_614_G	S	614	SRR15140100	23403	A	G	0,999919	2021-04-01	United States
S_681_H	S	681	SRR15140100	23604	C	A	0,99991	2021-04-01	United States
S_716_I	S	716	SRR15140100	23709	C	T	0,999863	2021-04-01	United States
S_982_A	S	982	SRR15140100	24506	T	G	1	2021-04-01	United States
S_1118_H	S	1118	SRR15140100	24914	G	C	0,999685	2021-04-01	United States
ORF3a_27_Y	ORF3a	27	SRR15140100	25471	G	T	0,999672	2021-04-01	United States
ORF8_27_*	ORF8	27	SRR15140100	27972	C	T	0,999913	2021-04-01	United States
ORF8_52_I	ORF8	52	SRR15140100	28048	G	T	1	2021-04-01	United States
ORF8_68_*	ORF8	68	SRR15140100	28095	A	T	0,997448	2021-04-01	United States
ORF8_73_C	ORF8	73	SRR15140100	28111	A	G	0,999803	2021-04-01	United States
N_3_H	N	3	SRR15140100	28280	G	C	1	2021-04-01	United States
N_3_V	N	3	SRR15140100	28281	A	T	1	2021-04-01	United States
N_3_E	N	3	SRR15140100	28282	T	A	0,999914	2021-04-01	United States
N_203_K	N	203	SRR15140100	28881	G	A	1	2021-04-01	United States
