## Supplementary Table 2 for "Early detection and improved genomic surveillance of SARS-CoV-2 variants from deep sequencing data": SupplementaryTable2.txt (part 216 of 363)

VARIANT_ID	CDS_NAME	CDS_POS	PATIENT_ID	REF_POS	REF_BASE	ALT_BASE	VARIANT_FREQ	COLLECTION_DATE	COUNTRY
N_204_R	N	204	SRR15140100	28883	G	C	1	2021-04-01	United States
N_235_F	N	235	SRR15140100	28977	C	T	0,999425	2021-04-01	United States
N_271_I	N	271	SRR15140100	29085	C	T	0,999753	2021-04-01	United States
N_383_A	N	383	SRR15140100	29420	C	G	1	2021-04-01	United States
ORF1ab_265_I	ORF1ab	265	SRR15140101	1059	C	T	0,997532	2021-04-07	United States
ORF1ab_3201_P	ORF1ab	3201	SRR15140101	9867	T	C	0,999118	2021-04-07	United States
ORF1ab_3504_S	ORF1ab	3504	SRR15140101	10775	C	T	1	2021-04-07	United States
ORF1ab_3674_NA	ORF1ab	3674	SRR15140101	11287	G	-TCTGGTTTT	0,715893	2021-04-07	United States
ORF1ab_3956_V	ORF1ab	3956	SRR15140101	12132	C	T	0,998487	2021-04-07	United States
ORF1ab_314_L	ORF1ab	314	SRR15140101	14408	C	T	0,999778	2021-04-07	United States
ORF1ab_1011_H	ORF1ab	1011	SRR15140101	16500	A	C	0,997169	2021-04-07	United States
ORF1ab_2507_I	ORF1ab	2507	SRR15140101	20987	C	T	0,999561	2021-04-07	United States
S_3_NA	S	3	SRR15140101	21569	G	+T	0,0780142	2021-04-07	United States
S_5_F	S	5	SRR15140101	21575	C	T	1	2021-04-07	United States
S_95_I	S	95	SRR15140101	21846	C	T	0,99891	2021-04-07	United States
S_253_G	S	253	SRR15140101	22320	A	G	1	2021-04-07	United States
S_477_N	S	477	SRR15140101	22992	G	A	0,998499	2021-04-07	United States
S_614_G	S	614	SRR15140101	23403	A	G	1	2021-04-07	United States
S_701_V	S	701	SRR15140101	23664	C	T	0,999246	2021-04-07	United States
ORF3a_42_L	ORF3a	42	SRR15140101	25517	C	T	0,998691	2021-04-07	United States
ORF3a_57_H	ORF3a	57	SRR15140101	25563	G	T	0,999715	2021-04-07	United States
ORF8_11_I	ORF8	11	SRR15140101	27925	C	T	1	2021-04-07	United States
N_199_L	N	199	SRR15140101	28869	C	T	0,998727	2021-04-07	United States
N_234_I	N	234	SRR15140101	28975	G	A	1	2021-04-07	United States
ORF1ab_599_V	ORF1ab	599	SRR15140102	2061	C	T	0,999264	2021-04-01	United States
ORF1ab_1001_I	ORF1ab	1001	SRR15140102	3267	C	T	0,999953	2021-04-01	United States
ORF1ab_1708_D	ORF1ab	1708	SRR15140102	5388	C	A	0,999854	2021-04-01	United States
ORF1ab_2230_T	ORF1ab	2230	SRR15140102	6954	T	C	1	2021-04-01	United States
ORF1ab_3674_NA	ORF1ab	3674	SRR15140102	11287	G	-TCTGGTTTT	0,775138	2021-04-01	United States
ORF1ab_3676_S	ORF1ab	3676	SRR15140102	11291	G	A	0,995648	2021-04-01	United States
ORF1ab_3677_L	ORF1ab	3677	SRR15140102	11296	T	G	0,999443	2021-04-01	United States
ORF1ab_3966_R	ORF1ab	3966	SRR15140102	12162	A	G	0,999883	2021-04-01	United States
ORF1ab_314_L	ORF1ab	314	SRR15140102	14408	C	T	0,999554	2021-04-01	United States
ORF1ab_1383_R	ORF1ab	1383	SRR15140102	17615	A	G	0,999856	2021-04-01	United States
ORF1ab_2270_Y	ORF1ab	2270	SRR15140102	20275	G	T	1	2021-04-01	United States
S_68_NA	S	68	SRR15140102	21764	A	-TACATG	0,907474	2021-04-01	United States
S_143_NA	S	143	SRR15140102	21990	T	-TTA	0,805466	2021-04-01	United States
S_501_Y	S	501	SRR15140102	23063	A	T	0,999913	2021-04-01	United States
S_570_D	S	570	SRR15140102	23271	C	A	0,999732	2021-04-01	United States
S_614_G	S	614	SRR15140102	23403	A	G	0,9999	2021-04-01	United States
S_681_H	S	681	SRR15140102	23604	C	A	0,99994	2021-04-01	United States
S_716_I	S	716	SRR15140102	23709	C	T	0,999696	2021-04-01	United States
S_982_A	S	982	SRR15140102	24506	T	G	0,999792	2021-04-01	United States
S_1118_H	S	1118	SRR15140102	24914	G	C	0,999604	2021-04-01	United States
ORF8_27_*	ORF8	27	SRR15140102	27972	C	T	0,999693	2021-04-01	United States
ORF8_52_I	ORF8	52	SRR15140102	28048	G	T	0,999882	2021-04-01	United States
ORF8_73_C	ORF8	73	SRR15140102	28111	A	G	0,999933	2021-04-01	United States
N_3_H	N	3	SRR15140102	28280	G	C	0,999895	2021-04-01	United States
N_3_V	N	3	SRR15140102	28281	A	T	0,999685	2021-04-01	United States
N_3_E	N	3	SRR15140102	28282	T	A	0,999843	2021-04-01	United States
N_203_K	N	203	SRR15140102	28881	G	A	0,999749	2021-04-01	United States
N_204_R	N	204	SRR15140102	28883	G	C	0,999876	2021-04-01	United States
N_235_F	N	235	SRR15140102	28977	C	T	0,999827	2021-04-01	United States
ORF1ab_265_I	ORF1ab	265	SRR15140104	1059	C	T	0,963524	2021-04-02	United States
ORF1ab_1307_V	ORF1ab	1307	SRR15140104	4185	G	T	0,0850684	2021-04-02	United States
ORF1ab_1679_S	ORF1ab	1679	SRR15140104	5300	G	T	0,999484	2021-04-02	United States
ORF1ab_2232_C	ORF1ab	2232	SRR15140104	6961	G	T	0,0676692	2021-04-02	United States
ORF1ab_3121_NA	ORF1ab	3121	SRR15140104	9627	C	+T	0,055728	2021-04-02	United States
ORF1ab_3162_E	ORF1ab	3162	SRR15140104	9749	A	G	0,922175	2021-04-02	United States
ORF1ab_3201_P	ORF1ab	3201	SRR15140104	9867	T	C	1	2021-04-02	United States
ORF1ab_3209_V	ORF1ab	3209	SRR15140104	9891	C	T	1	2021-04-02	United States
ORF1ab_3674_NA	ORF1ab	3674	SRR15140104	11287	G	-TCTGGTTTT	0,630007	2021-04-02	United States
ORF1ab_3847_I	ORF1ab	3847	SRR15140104	11804	G	A	0,864216	2021-04-02	United States
ORF1ab_3946_L	ORF1ab	3946	SRR15140104	12102	C	T	0,0962612	2021-04-02	United States
ORF1ab_314_L	ORF1ab	314	SRR15140104	14408	C	T	0,999257	2021-04-02	United States
ORF1ab_1695_NA	ORF1ab	1695	SRR15140104	18550	A	-GT	0,0866589	2021-04-02	United States
ORF1ab_2457_S	ORF1ab	2457	SRR15140104	20836	G	T	0,0832875	2021-04-02	United States
ORF1ab_2520_R	ORF1ab	2520	SRR15140104	21026	A	G	0,116366	2021-04-02	United States
S_80_G	S	80	SRR15140104	21801	A	G	0,998752	2021-04-02	United States
S_143_NA	S	143	SRR15140104	21990	T	-TTA	0,833698	2021-04-02	United States
S_157_S	S	157	SRR15140104	22032	T	C	0,969231	2021-04-02	United States
S_370_S	S	370	SRR15140104	22671	A	G	0,0586354	2021-04-02	United States
S_452_R	S	452	SRR15140104	22917	T	G	1	2021-04-02	United States
S_570_D	S	570	SRR15140104	23271	C	A	0,0934769	2021-04-02	United States
S_601_R	S	601	SRR15140104	23363	G	A	0,0567136	2021-04-02	United States
S_614_G	S	614	SRR15140104	23403	A	G	0,999714	2021-04-02	United States
S_859_N	S	859	SRR15140104	24138	C	A	0,999514	2021-04-02	United States
S_950_H	S	950	SRR15140104	24410	G	C	0,997988	2021-04-02	United States
S_982_A	S	982	SRR15140104	24506	T	G	0,147268	2021-04-02	United States
ORF3a_42_L	ORF3a	42	SRR15140104	25517	C	T	0,998099	2021-04-02	United States
ORF3a_57_H	ORF3a	57	SRR15140104	25563	G	T	0,999499	2021-04-02	United States
ORF3a_103_NA	ORF3a	103	SRR15140104	25701	C	+T	0,0580552	2021-04-02	United States
ORF3a_104_S	ORF3a	104	SRR15140104	25702	C	T	0,913208	2021-04-02	United States
ORF3a_104_L	ORF3a	104	SRR15140104	25703	C	T	0,905769	2021-04-02	United States
ORF8_11_I	ORF8	11	SRR15140104	27925	C	T	0,999186	2021-04-02	United States
ORF8_51_S	ORF8	51	SRR15140104	28044	G	T	0,951786	2021-04-02	United States
ORF8_73_C	ORF8	73	SRR15140104	28111	A	G	0,0628913	2021-04-02	United States
N_205_I	N	205	SRR15140104	28887	C	T	1	2021-04-02	United States
N_234_I	N	234	SRR15140104	28975	G	A	1	2021-04-02	United States
ORF1ab_730_F	ORF1ab	730	SRR15140105	2453	C	T	1	2021-04-05	United States
ORF1ab_1001_I	ORF1ab	1001	SRR15140105	3267	C	T	0,999675	2021-04-05	United States
ORF1ab_1708_D	ORF1ab	1708	SRR15140105	5388	C	A	0,999904	2021-04-05	United States
ORF1ab_2230_T	ORF1ab	2230	SRR15140105	6954	T	C	1	2021-04-05	United States
ORF1ab_3674_NA	ORF1ab	3674	SRR15140105	11287	G	-TCTGGTTTT	0,65494	2021-04-05	United States
ORF1ab_314_L	ORF1ab	314	SRR15140105	14408	C	T	0,999895	2021-04-05	United States
S_68_NA	S	68	SRR15140105	21764	A	-TACATG	0,904942	2021-04-05	United States
S_143_NA	S	143	SRR15140105	21990	T	-TTA	0,81114	2021-04-05	United States
S_501_Y	S	501	SRR15140105	23063	A	T	1	2021-04-05	United States
S_570_D	S	570	SRR15140105	23271	C	A	0,996522	2021-04-05	United States
S_614_G	S	614	SRR15140105	23403	A	G	0,999898	2021-04-05	United States
S_681_H	S	681	SRR15140105	23604	C	A	0,999689	2021-04-05	United States
S_716_I	S	716	SRR15140105	23709	C	T	0,999399	2021-04-05	United States
S_982_A	S	982	SRR15140105	24506	T	G	0,999318	2021-04-05	United States
S_1118_H	S	1118	SRR15140105	24914	G	C	0,999484	2021-04-05	United States
S_1188_D	S	1188	SRR15140105	25126	G	T	0,996324	2021-04-05	United States
ORF8_73_C	ORF8	73	SRR15140105	28111	A	G	0,999825	2021-04-05	United States
N_3_H	N	3	SRR15140105	28280	G	C	1	2021-04-05	United States
N_3_V	N	3	SRR15140105	28281	A	T	0,999072	2021-04-05	United States
N_3_E	N	3	SRR15140105	28282	T	A	1	2021-04-05	United States
N_203_K	N	203	SRR15140105	28881	G	A	1	2021-04-05	United States
N_204_R	N	204	SRR15140105	28883	G	C	1	2021-04-05	United States
N_235_F	N	235	SRR15140105	28977	C	T	1	2021-04-05	United States
N_300_Y	N	300	SRR15140105	29171	C	T	0,999638	2021-04-05	United States
ORF1ab_1001_I	ORF1ab	1001	SRR15140106	3267	C	T	1	2021-04-05	United States
ORF1ab_1708_D	ORF1ab	1708	SRR15140106	5388	C	A	0,990772	2021-04-05	United States
ORF1ab_3674_NA	ORF1ab	3674	SRR15140106	11287	G	-TCTGGTTTT	0,618469	2021-04-05	United States
ORF1ab_3966_R	ORF1ab	3966	SRR15140106	12162	A	G	0,989756	2021-04-05	United States
ORF1ab_314_L	ORF1ab	314	SRR15140106	14408	C	T	1	2021-04-05	United States
ORF1ab_348_H	ORF1ab	348	SRR15140106	14511	G	T	0,999125	2021-04-05	United States
ORF1ab_1383_R	ORF1ab	1383	SRR15140106	17615	A	G	0,999365	2021-04-05	United States
ORF1ab_2557_R	ORF1ab	2557	SRR15140106	21137	A	G	0,982846	2021-04-05	United States
S_68_NA	S	68	SRR15140106	21764	A	-TACATG	0,898515	2021-04-05	United States
S_143_NA	S	143	SRR15140106	21990	T	-TTA	0,804228	2021-04-05	United States
S_501_Y	S	501	SRR15140106	23063	A	T	1	2021-04-05	United States
S_570_D	S	570	SRR15140106	23271	C	A	0,999701	2021-04-05	United States
S_614_G	S	614	SRR15140106	23403	A	G	0,99969	2021-04-05	United States
S_681_H	S	681	SRR15140106	23604	C	A	1	2021-04-05	United States
S_716_I	S	716	SRR15140106	23709	C	T	0,999246	2021-04-05	United States
S_982_A	S	982	SRR15140106	24506	T	G	1	2021-04-05	United States
S_1118_H	S	1118	SRR15140106	24914	G	C	0,999813	2021-04-05	United States
S_1191_N	S	1191	SRR15140106	25135	G	T	0,999607	2021-04-05	United States
ORF3a_100_C	ORF3a	100	SRR15140106	25690	G	T	0,12369	2021-04-05	United States
ORF8_27_*	ORF8	27	SRR15140106	27972	C	T	1	2021-04-05	United States
ORF8_52_I	ORF8	52	SRR15140106	28048	G	T	1	2021-04-05	United States
ORF8_73_C	ORF8	73	SRR15140106	28111	A	G	0,999463	2021-04-05	United States
N_3_H	N	3	SRR15140106	28280	G	C	0,999527	2021-04-05	United States
N_3_V	N	3	SRR15140106	28281	A	T	1	2021-04-05	United States
N_3_E	N	3	SRR15140106	28282	T	A	0,999292	2021-04-05	United States
N_235_F	N	235	SRR15140106	28977	C	T	1	2021-04-05	United States
ORF1ab_999_I	ORF1ab	999	SRR15140107	3261	C	T	0,99911	2021-04-05	United States
ORF1ab_1001_I	ORF1ab	1001	SRR15140107	3267	C	T	0,999725	2021-04-05	United States
ORF1ab_1708_D	ORF1ab	1708	SRR15140107	5388	C	A	1	2021-04-05	United States
ORF1ab_2230_T	ORF1ab	2230	SRR15140107	6954	T	C	1	2021-04-05	United States
ORF1ab_3105_H	ORF1ab	3105	SRR15140107	9578	T	C	0,0568321	2021-04-05	United States
ORF1ab_3674_NA	ORF1ab	3674	SRR15140107	11287	G	-TCTGGTTTT	0,658623	2021-04-05	United States
ORF1ab_314_L	ORF1ab	314	SRR15140107	14408	C	T	0,999587	2021-04-05	United States
ORF1ab_1692_L	ORF1ab	1692	SRR15140107	18542	A	T	0,086383	2021-04-05	United States
ORF1ab_2408_T	ORF1ab	2408	SRR15140107	20690	T	C	0,0506108	2021-04-05	United States
S_67_S	S	67	SRR15140107	21761	G	T	0,187179	2021-04-05	United States
S_68_NA	S	68	SRR15140107	21764	A	-TACATG	0,887068	2021-04-05	United States
S_143_NA	S	143	SRR15140107	21990	T	-TTA	0,820312	2021-04-05	United States
S_501_Y	S	501	SRR15140107	23063	A	T	1	2021-04-05	United States
S_570_D	S	570	SRR15140107	23271	C	A	0,99879	2021-04-05	United States
S_614_G	S	614	SRR15140107	23403	A	G	0,999449	2021-04-05	United States
S_681_H	S	681	SRR15140107	23604	C	A	1	2021-04-05	United States
S_716_I	S	716	SRR15140107	23709	C	T	1	2021-04-05	United States
S_982_A	S	982	SRR15140107	24506	T	G	0,998243	2021-04-05	United States
S_1118_H	S	1118	SRR15140107	24914	G	C	0,999839	2021-04-05	United States
ORF3a_100_C	ORF3a	100	SRR15140107	25690	G	T	0,997494	2021-04-05	United States
ORF8_27_*	ORF8	27	SRR15140107	27972	C	T	0,998676	2021-04-05	United States
ORF8_52_I	ORF8	52	SRR15140107	28048	G	T	0,999431	2021-04-05	United States
ORF8_73_C	ORF8	73	SRR15140107	28111	A	G	0,999398	2021-04-05	United States
N_3_H	N	3	SRR15140107	28280	G	C	0,999691	2021-04-05	United States
N_3_V	N	3	SRR15140107	28281	A	T	0,999845	2021-04-05	United States
N_3_E	N	3	SRR15140107	28282	T	A	0,999692	2021-04-05	United States
N_203_K	N	203	SRR15140107	28881	G	A	1	2021-04-05	United States
N_204_R	N	204	SRR15140107	28883	G	C	1	2021-04-05	United States
N_235_F	N	235	SRR15140107	28977	C	T	1	2021-04-05	United States
ORF1ab_211_T	ORF1ab	211	SRR15140108	896	G	A	0,998848	2021-04-01	United States
ORF1ab_1001_I	ORF1ab	1001	SRR15140108	3267	C	T	1	2021-04-01	United States
ORF1ab_1708_D	ORF1ab	1708	SRR15140108	5388	C	A	1	2021-04-01	United States
ORF1ab_2230_T	ORF1ab	2230	SRR15140108	6954	T	C	1	2021-04-01	United States
ORF1ab_3603_NA	ORF1ab	3603	SRR15140108	11074	C	+T	0,0871016	2021-04-01	United States
ORF1ab_3674_NA	ORF1ab	3674	SRR15140108	11287	G	-TCTGGTTTT	0,68678	2021-04-01	United States
ORF1ab_3676_S	ORF1ab	3676	SRR15140108	11291	G	A	0,995215	2021-04-01	United States
ORF1ab_3677_L	ORF1ab	3677	SRR15140108	11296	T	G	1	2021-04-01	United States
ORF1ab_77_NA	ORF1ab	77	SRR15140108	13696	A	-T	0,0536476	2021-04-01	United States
ORF1ab_314_L	ORF1ab	314	SRR15140108	14408	C	T	0,999614	2021-04-01	United States
ORF1ab_563_Y	ORF1ab	563	SRR15140108	15154	C	T	0,0787402	2021-04-01	United States
ORF1ab_1001_S	ORF1ab	1001	SRR15140108	16468	C	T	1	2021-04-01	United States
ORF1ab_1383_R	ORF1ab	1383	SRR15140108	17615	A	G	0,999592	2021-04-01	United States
ORF1ab_1714_S	ORF1ab	1714	SRR15140108	18608	T	C	0,0743626	2021-04-01	United States
ORF1ab_1808_D	ORF1ab	1808	SRR15140108	18891	G	T	0,999935	2021-04-01	United States
ORF1ab_2371_L	ORF1ab	2371	SRR15140108	20578	G	T	1	2021-04-01	United States
S_30_H	S	30	SRR15140108	21650	A	C	0,056338	2021-04-01	United States
S_68_NA	S	68	SRR15140108	21764	A	-TACATG	0,896989	2021-04-01	United States
S_143_NA	S	143	SRR15140108	21990	T	-TTA	0,803274	2021-04-01	United States
S_501_Y	S	501	SRR15140108	23063	A	T	1	2021-04-01	United States
S_570_D	S	570	SRR15140108	23271	C	A	0,99988	2021-04-01	United States
S_614_G	S	614	SRR15140108	23403	A	G	0,999792	2021-04-01	United States
S_681_H	S	681	SRR15140108	23604	C	A	1	2021-04-01	United States
S_716_I	S	716	SRR15140108	23709	C	T	0,99987	2021-04-01	United States
S_982_A	S	982	SRR15140108	24506	T	G	0,999801	2021-04-01	United States
S_1118_H	S	1118	SRR15140108	24914	G	C	0,999683	2021-04-01	United States
ORF3a_202_L	ORF3a	202	SRR15140108	25996	G	T	0,140825	2021-04-01	United States
ORF7b_40_I	ORF7b	40	SRR15140108	27874	C	T	0,999587	2021-04-01	United States
ORF8_27_*	ORF8	27	SRR15140108	27972	C	T	0,999736	2021-04-01	United States
ORF8_52_I	ORF8	52	SRR15140108	28048	G	T	0,999845	2021-04-01	United States
ORF8_73_C	ORF8	73	SRR15140108	28111	A	G	0,999876	2021-04-01	United States
N_3_H	N	3	SRR15140108	28280	G	C	0,999922	2021-04-01	United States
N_3_V	N	3	SRR15140108	28281	A	T	0,999922	2021-04-01	United States
N_3_E	N	3	SRR15140108	28282	T	A	0,99965	2021-04-01	United States
N_203_K	N	203	SRR15140108	28881	G	A	1	2021-04-01	United States
N_204_R	N	204	SRR15140108	28883	G	C	1	2021-04-01	United States
N_235_F	N	235	SRR15140108	28977	C	T	0,999188	2021-04-01	United States
ORF1ab_1001_I	ORF1ab	1001	SRR15140109	3267	C	T	0,999731	2021-04-07	United States
ORF1ab_1586_I	ORF1ab	1586	SRR15140109	5023	G	A	0,999741	2021-04-07	United States
ORF1ab_1708_D	ORF1ab	1708	SRR15140109	5388	C	A	0,99948	2021-04-07	United States
ORF1ab_2230_T	ORF1ab	2230	SRR15140109	6954	T	C	0,999501	2021-04-07	United States
ORF1ab_3674_NA	ORF1ab	3674	SRR15140109	11287	G	-TCTGGTTTT	0,714512	2021-04-07	United States
ORF1ab_314_L	ORF1ab	314	SRR15140109	14408	C	T	0,999764	2021-04-07	United States
ORF1ab_916_H	ORF1ab	916	SRR15140109	16213	T	C	0,99854	2021-04-07	United States
ORF1ab_1383_R	ORF1ab	1383	SRR15140109	17615	A	G	0,999541	2021-04-07	United States
ORF1ab_2499_N	ORF1ab	2499	SRR15140109	20962	G	A	0,999786	2021-04-07	United States
S_68_NA	S	68	SRR15140109	21764	A	-TACATG	0,902949	2021-04-07	United States
S_143_NA	S	143	SRR15140109	21990	T	-TTA	0,809934	2021-04-07	United States
S_178_H	S	178	SRR15140109	22094	G	C	0,999214	2021-04-07	United States
S_501_Y	S	501	SRR15140109	23063	A	T	0,999156	2021-04-07	United States
S_570_D	S	570	SRR15140109	23271	C	A	0,999781	2021-04-07	United States
S_614_G	S	614	SRR15140109	23403	A	G	1	2021-04-07	United States
S_681_H	S	681	SRR15140109	23604	C	A	1	2021-04-07	United States
S_716_I	S	716	SRR15140109	23709	C	T	0,999434	2021-04-07	United States
S_982_A	S	982	SRR15140109	24506	T	G	0,999267	2021-04-07	United States
S_1118_H	S	1118	SRR15140109	24914	G	C	0,999739	2021-04-07	United States
ORF3a_267_S	ORF3a	267	SRR15140109	26191	C	T	0,999701	2021-04-07	United States
M_70_L	M	70	SRR15140109	26730	G	C	0,999067	2021-04-07	United States
ORF8_27_*	ORF8	27	SRR15140109	27972	C	T	0,999708	2021-04-07	United States
ORF8_52_I	ORF8	52	SRR15140109	28048	G	T	0,999307	2021-04-07	United States
ORF8_73_C	ORF8	73	SRR15140109	28111	A	G	1	2021-04-07	United States
N_3_H	N	3	SRR15140109	28280	G	C	0,999302	2021-04-07	United States
N_3_V	N	3	SRR15140109	28281	A	T	0,999296	2021-04-07	United States
N_3_E	N	3	SRR15140109	28282	T	A	0,999302	2021-04-07	United States
N_203_K	N	203	SRR15140109	28881	G	A	1	2021-04-07	United States
N_204_R	N	204	SRR15140109	28883	G	C	1	2021-04-07	United States
N_235_F	N	235	SRR15140109	28977	C	T	0,998786	2021-04-07	United States
ORF1ab_1001_I	ORF1ab	1001	SRR15140113	3267	C	T	0,999374	2021-04-03	United States
ORF1ab_1708_D	ORF1ab	1708	SRR15140113	5388	C	A	0,999583	2021-04-03	United States
ORF1ab_2230_T	ORF1ab	2230	SRR15140113	6954	T	C	1	2021-04-03	United States
ORF1ab_2699_V	ORF1ab	2699	SRR15140113	8360	A	G	0,999729	2021-04-03	United States
ORF1ab_3674_NA	ORF1ab	3674	SRR15140113	11287	G	-TCTGGTTTT	0,710906	2021-04-03	United States
ORF1ab_3966_R	ORF1ab	3966	SRR15140113	12162	A	G	0,999297	2021-04-03	United States
ORF1ab_314_L	ORF1ab	314	SRR15140113	14408	C	T	0,999618	2021-04-03	United States
ORF1ab_1383_R	ORF1ab	1383	SRR15140113	17615	A	G	0,999813	2021-04-03	United States
ORF1ab_2557_R	ORF1ab	2557	SRR15140113	21137	A	G	0,999739	2021-04-03	United States
S_68_NA	S	68	SRR15140113	21764	A	-TACATG	0,896232	2021-04-03	United States
S_143_NA	S	143	SRR15140113	21990	T	-TTA	0,795858	2021-04-03	United States
S_501_Y	S	501	SRR15140113	23063	A	T	0,999681	2021-04-03	United States
S_570_D	S	570	SRR15140113	23271	C	A	0,999145	2021-04-03	United States
S_614_G	S	614	SRR15140113	23403	A	G	0,999784	2021-04-03	United States
S_681_H	S	681	SRR15140113	23604	C	A	0,99969	2021-04-03	United States
S_716_I	S	716	SRR15140113	23709	C	T	0,999851	2021-04-03	United States
S_982_A	S	982	SRR15140113	24506	T	G	0,999315	2021-04-03	United States
S_1118_H	S	1118	SRR15140113	24914	G	C	0,999802	2021-04-03	United States
S_1191_N	S	1191	SRR15140113	25135	G	T	0,9993	2021-04-03	United States
ORF3a_134_L	ORF3a	134	SRR15140113	25793	G	T	0,999461	2021-04-03	United States
ORF7a_80_K	ORF7a	80	SRR15140113	27632	G	A	0,99964	2021-04-03	United States
ORF7a_84_L	ORF7a	84	SRR15140113	27644	C	T	0,998916	2021-04-03	United States
ORF8_27_*	ORF8	27	SRR15140113	27972	C	T	0,99901	2021-04-03	United States
ORF8_52_I	ORF8	52	SRR15140113	28048	G	T	0,999418	2021-04-03	United States
ORF8_73_C	ORF8	73	SRR15140113	28111	A	G	0,99918	2021-04-03	United States
N_3_H	N	3	SRR15140113	28280	G	C	1	2021-04-03	United States
N_3_V	N	3	SRR15140113	28281	A	T	0,99965	2021-04-03	United States
N_3_E	N	3	SRR15140113	28282	T	A	0,999826	2021-04-03	United States
N_203_K	N	203	SRR15140113	28881	G	A	1	2021-04-03	United States
N_204_R	N	204	SRR15140113	28883	G	C	0,999632	2021-04-03	United States
N_235_F	N	235	SRR15140113	28977	C	T	0,998892	2021-04-03	United States
ORF1ab_1001_I	ORF1ab	1001	SRR15140114	3267	C	T	0,999745	2021-04-01	United States
ORF1ab_1708_D	ORF1ab	1708	SRR15140114	5388	C	A	0,99982	2021-04-01	United States
ORF1ab_2230_T	ORF1ab	2230	SRR15140114	6954	T	C	1	2021-04-01	United States
ORF1ab_3674_NA	ORF1ab	3674	SRR15140114	11287	G	-TCTGGTTTT	0,736716	2021-04-01	United States
ORF1ab_3676_S	ORF1ab	3676	SRR15140114	11291	G	A	0,997306	2021-04-01	United States
ORF1ab_3677_L	ORF1ab	3677	SRR15140114	11296	T	G	0,99956	2021-04-01	United States
ORF1ab_4031_I	ORF1ab	4031	SRR15140114	12357	C	T	0,9999	2021-04-01	United States
ORF1ab_314_L	ORF1ab	314	SRR15140114	14408	C	T	0,999676	2021-04-01	United States
ORF1ab_1383_R	ORF1ab	1383	SRR15140114	17615	A	G	0,99975	2021-04-01	United States
S_68_NA	S	68	SRR15140114	21764	A	-TACATG	0,904691	2021-04-01	United States
S_143_NA	S	143	SRR15140114	21990	T	-TTA	0,807996	2021-04-01	United States
S_501_Y	S	501	SRR15140114	23063	A	T	1	2021-04-01	United States
S_570_D	S	570	SRR15140114	23271	C	A	0,999547	2021-04-01	United States
S_614_G	S	614	SRR15140114	23403	A	G	0,999912	2021-04-01	United States
S_681_H	S	681	SRR15140114	23604	C	A	0,999893	2021-04-01	United States
S_716_I	S	716	SRR15140114	23709	C	T	0,999808	2021-04-01	United States
S_982_A	S	982	SRR15140114	24506	T	G	0,999865	2021-04-01	United States
S_1118_H	S	1118	SRR15140114	24914	G	C	0,999647	2021-04-01	United States
M_70_L	M	70	SRR15140114	26730	G	C	0,999978	2021-04-01	United States
ORF8_27_*	ORF8	27	SRR15140114	27972	C	T	0,999779	2021-04-01	United States
ORF8_52_I	ORF8	52	SRR15140114	28048	G	T	0,999896	2021-04-01	United States
ORF8_73_C	ORF8	73	SRR15140114	28111	A	G	0,999903	2021-04-01	United States
N_3_H	N	3	SRR15140114	28280	G	C	0,999901	2021-04-01	United States
N_3_V	N	3	SRR15140114	28281	A	T	0,999967	2021-04-01	United States
N_3_E	N	3	SRR15140114	28282	T	A	0,99977	2021-04-01	United States
N_203_K	N	203	SRR15140114	28881	G	A	0,999821	2021-04-01	United States
N_204_R	N	204	SRR15140114	28883	G	C	0,999467	2021-04-01	United States
N_235_F	N	235	SRR15140114	28977	C	T	0,99938	2021-04-01	United States
ORF1ab_1001_I	ORF1ab	1001	SRR15140117	3267	C	T	0,998538	2021-04-02	United States
ORF1ab_1708_D	ORF1ab	1708	SRR15140117	5388	C	A	1	2021-04-02	United States
ORF1ab_2230_T	ORF1ab	2230	SRR15140117	6954	T	C	1	2021-04-02	United States
ORF1ab_3674_NA	ORF1ab	3674	SRR15140117	11287	G	-TCTGGTTTT	0,602756	2021-04-02	United States
ORF1ab_314_L	ORF1ab	314	SRR15140117	14408	C	T	0,999383	2021-04-02	United States
ORF1ab_1001_S	ORF1ab	1001	SRR15140117	16468	C	T	0,976812	2021-04-02	United States
ORF1ab_1383_R	ORF1ab	1383	SRR15140117	17615	A	G	0,999412	2021-04-02	United States
ORF1ab_1808_D	ORF1ab	1808	SRR15140117	18891	G	T	0,969477	2021-04-02	United States
ORF1ab_2048_I	ORF1ab	2048	SRR15140117	19610	C	T	0,980198	2021-04-02	United States
ORF1ab_2368_F	ORF1ab	2368	SRR15140117	20569	G	T	1	2021-04-02	United States
S_68_NA	S	68	SRR15140117	21764	A	-TACATG	0,890927	2021-04-02	United States
S_143_NA	S	143	SRR15140117	21990	T	-TTA	0,814008	2021-04-02	United States
S_501_Y	S	501	SRR15140117	23063	A	T	1	2021-04-02	United States
S_570_D	S	570	SRR15140117	23271	C	A	0,999784	2021-04-02	United States
S_614_G	S	614	SRR15140117	23403	A	G	0,999327	2021-04-02	United States
S_681_H	S	681	SRR15140117	23604	C	A	0,999584	2021-04-02	United States
S_716_I	S	716	SRR15140117	23709	C	T	0,999595	2021-04-02	United States
S_982_A	S	982	SRR15140117	24506	T	G	1	2021-04-02	United States
S_1118_H	S	1118	SRR15140117	24914	G	C	0,998563	2021-04-02	United States
ORF8_27_*	ORF8	27	SRR15140117	27972	C	T	1	2021-04-02	United States
ORF8_52_I	ORF8	52	SRR15140117	28048	G	T	1	2021-04-02	United States
ORF8_54_P	ORF8	54	SRR15140117	28053	T	C	1	2021-04-02	United States
ORF8_73_C	ORF8	73	SRR15140117	28111	A	G	0,999571	2021-04-02	United States
N_3_H	N	3	SRR15140117	28280	G	C	0,999732	2021-04-02	United States
N_3_V	N	3	SRR15140117	28281	A	T	0,999457	2021-04-02	United States
N_3_E	N	3	SRR15140117	28282	T	A	0,999732	2021-04-02	United States
N_203_K	N	203	SRR15140117	28881	G	A	1	2021-04-02	United States
N_204_R	N	204	SRR15140117	28883	G	C	1	2021-04-02	United States
N_235_F	N	235	SRR15140117	28977	C	T	1	2021-04-02	United States
ORF1ab_490_I	ORF1ab	490	SRR15140118	1734	C	T	1	2021-04-03	United States
ORF1ab_599_V	ORF1ab	599	SRR15140118	2061	C	T	0,995922	2021-04-03	United States
ORF1ab_1001_I	ORF1ab	1001	SRR15140118	3267	C	T	0,999808	2021-04-03	United States
ORF1ab_1708_D	ORF1ab	1708	SRR15140118	5388	C	A	0,999499	2021-04-03	United States
ORF1ab_2230_T	ORF1ab	2230	SRR15140118	6954	T	C	0,99924	2021-04-03	United States
ORF1ab_3674_NA	ORF1ab	3674	SRR15140118	11287	G	-TCTGGTTTT	0,720858	2021-04-03	United States
ORF1ab_3966_R	ORF1ab	3966	SRR15140118	12162	A	G	0,999318	2021-04-03	United States
ORF1ab_314_L	ORF1ab	314	SRR15140118	14408	C	T	0,999679	2021-04-03	United States
ORF1ab_1383_R	ORF1ab	1383	SRR15140118	17615	A	G	0,99966	2021-04-03	United States
ORF1ab_2270_Y	ORF1ab	2270	SRR15140118	20275	G	T	1	2021-04-03	United States
S_68_NA	S	68	SRR15140118	21764	A	-TACATG	0,878488	2021-04-03	United States
S_143_NA	S	143	SRR15140118	21990	T	-TTA	0,806492	2021-04-03	United States
S_501_Y	S	501	SRR15140118	23063	A	T	0,99913	2021-04-03	United States
S_570_D	S	570	SRR15140118	23271	C	A	0,999328	2021-04-03	United States
S_614_G	S	614	SRR15140118	23403	A	G	0,999455	2021-04-03	United States
S_681_H	S	681	SRR15140118	23604	C	A	0,998756	2021-04-03	United States
S_716_I	S	716	SRR15140118	23709	C	T	0,99966	2021-04-03	United States
S_982_A	S	982	SRR15140118	24506	T	G	0,999385	2021-04-03	United States
S_1118_H	S	1118	SRR15140118	24914	G	C	0,999669	2021-04-03	United States
ORF7b_34_M	ORF7b	34	SRR15140118	27855	C	A	0,999055	2021-04-03	United States
ORF8_27_*	ORF8	27	SRR15140118	27972	C	T	1	2021-04-03	United States
ORF8_52_I	ORF8	52	SRR15140118	28048	G	T	0,999657	2021-04-03	United States
ORF8_73_C	ORF8	73	SRR15140118	28111	A	G	0,999862	2021-04-03	United States
N_3_H	N	3	SRR15140118	28280	G	C	0,999528	2021-04-03	United States
N_3_V	N	3	SRR15140118	28281	A	T	0,999762	2021-04-03	United States
N_3_E	N	3	SRR15140118	28282	T	A	0,999291	2021-04-03	United States
N_203_K	N	203	SRR15140118	28881	G	A	1	2021-04-03	United States
N_204_R	N	204	SRR15140118	28883	G	C	1	2021-04-03	United States
N_235_F	N	235	SRR15140118	28977	C	T	1	2021-04-03	United States
ORF1ab_599_V	ORF1ab	599	SRR15140119	2061	C	T	0,999409	2021-04-03	United States
ORF1ab_1001_I	ORF1ab	1001	SRR15140119	3267	C	T	0,999138	2021-04-03	United States
ORF1ab_1708_D	ORF1ab	1708	SRR15140119	5388	C	A	0,999813	2021-04-03	United States
ORF1ab_2230_T	ORF1ab	2230	SRR15140119	6954	T	C	1	2021-04-03	United States
ORF1ab_3674_NA	ORF1ab	3674	SRR15140119	11287	G	-TCTGGTTTT	0,658237	2021-04-03	United States
ORF1ab_3966_R	ORF1ab	3966	SRR15140119	12162	A	G	0,98806	2021-04-03	United States
ORF1ab_314_L	ORF1ab	314	SRR15140119	14408	C	T	0,999408	2021-04-03	United States
ORF1ab_1383_R	ORF1ab	1383	SRR15140119	17615	A	G	0,995071	2021-04-03	United States
ORF1ab_2270_Y	ORF1ab	2270	SRR15140119	20275	G	T	1	2021-04-03	United States
S_68_NA	S	68	SRR15140119	21764	A	-TACATG	0,878003	2021-04-03	United States
S_143_NA	S	143	SRR15140119	21990	T	-TTA	0,803266	2021-04-03	United States
S_501_Y	S	501	SRR15140119	23063	A	T	1	2021-04-03	United States
S_570_D	S	570	SRR15140119	23271	C	A	0,999612	2021-04-03	United States
S_614_G	S	614	SRR15140119	23403	A	G	0,999509	2021-04-03	United States
S_681_H	S	681	SRR15140119	23604	C	A	0,999641	2021-04-03	United States
S_716_I	S	716	SRR15140119	23709	C	T	0,999476	2021-04-03	United States
S_982_A	S	982	SRR15140119	24506	T	G	0,999458	2021-04-03	United States
S_1118_H	S	1118	SRR15140119	24914	G	C	0,98946	2021-04-03	United States
ORF8_27_*	ORF8	27	SRR15140119	27972	C	T	0,994199	2021-04-03	United States
ORF8_52_I	ORF8	52	SRR15140119	28048	G	T	0,99476	2021-04-03	United States
ORF8_73_C	ORF8	73	SRR15140119	28111	A	G	0,997012	2021-04-03	United States
N_3_H	N	3	SRR15140119	28280	G	C	0,999528	2021-04-03	United States
N_3_V	N	3	SRR15140119	28281	A	T	0,999683	2021-04-03	United States
N_3_E	N	3	SRR15140119	28282	T	A	0,999371	2021-04-03	United States
N_203_K	N	203	SRR15140119	28881	G	A	1	2021-04-03	United States
N_204_R	N	204	SRR15140119	28883	G	C	1	2021-04-03	United States
N_235_F	N	235	SRR15140119	28977	C	T	1	2021-04-03	United States
ORF1ab_730_F	ORF1ab	730	SRR15140120	2453	C	T	1	2021-04-02	United States
ORF1ab_1001_I	ORF1ab	1001	SRR15140120	3267	C	T	0,999551	2021-04-02	United States
ORF1ab_1021_R	ORF1ab	1021	SRR15140120	3327	A	G	0,991243	2021-04-02	United States
ORF1ab_1708_D	ORF1ab	1708	SRR15140120	5388	C	A	0,999461	2021-04-02	United States
ORF1ab_2230_T	ORF1ab	2230	SRR15140120	6954	T	C	1	2021-04-02	United States
ORF1ab_3674_NA	ORF1ab	3674	SRR15140120	11287	G	-TCTGGTTTT	0,65683	2021-04-02	United States
ORF1ab_3878_R	ORF1ab	3878	SRR15140120	11898	A	G	0,999799	2021-04-02	United States
ORF1ab_314_L	ORF1ab	314	SRR15140120	14408	C	T	0,999713	2021-04-02	United States
ORF1ab_1383_R	ORF1ab	1383	SRR15140120	17615	A	G	1	2021-04-02	United States
ORF1ab_1871_G	ORF1ab	1871	SRR15140120	19079	A	G	0,973637	2021-04-02	United States
ORF1ab_2297_C	ORF1ab	2297	SRR15140120	20356	G	T	1	2021-04-02	United States
S_68_NA	S	68	SRR15140120	21764	A	-TACATG	0,892883	2021-04-02	United States
S_143_NA	S	143	SRR15140120	21990	T	-TTA	0,810796	2021-04-02	United States
S_501_Y	S	501	SRR15140120	23063	A	T	1	2021-04-02	United States
S_570_D	S	570	SRR15140120	23271	C	A	0,999524	2021-04-02	United States
S_614_G	S	614	SRR15140120	23403	A	G	0,9993	2021-04-02	United States
S_681_H	S	681	SRR15140120	23604	C	A	0,999101	2021-04-02	United States
S_716_I	S	716	SRR15140120	23709	C	T	0,998518	2021-04-02	United States
S_982_A	S	982	SRR15140120	24506	T	G	0,999496	2021-04-02	United States
S_1118_H	S	1118	SRR15140120	24914	G	C	0,999727	2021-04-02	United States
ORF3a_90_F	ORF3a	90	SRR15140120	25660	G	T	0,997857	2021-04-02	United States
ORF3a_99_T	ORF3a	99	SRR15140120	25687	G	A	0,998155	2021-04-02	United States
ORF8_27_*	ORF8	27	SRR15140120	27972	C	T	0,999095	2021-04-02	United States
ORF8_52_I	ORF8	52	SRR15140120	28048	G	T	1	2021-04-02	United States
ORF8_73_C	ORF8	73	SRR15140120	28111	A	G	1	2021-04-02	United States
N_3_H	N	3	SRR15140120	28280	G	C	1	2021-04-02	United States
N_3_V	N	3	SRR15140120	28281	A	T	0,99965	2021-04-02	United States
N_3_E	N	3	SRR15140120	28282	T	A	1	2021-04-02	United States
N_13_L	N	13	SRR15140120	28311	C	T	0,99848	2021-04-02	United States
N_203_K	N	203	SRR15140120	28881	G	A	1	2021-04-02	United States
N_204_R	N	204	SRR15140120	28883	G	C	1	2021-04-02	United States
N_235_F	N	235	SRR15140120	28977	C	T	0,998672	2021-04-02	United States
ORF1ab_599_V	ORF1ab	599	SRR15140121	2061	C	T	0,973333	2021-04-03	United States
ORF1ab_1001_I	ORF1ab	1001	SRR15140121	3267	C	T	1	2021-04-03	United States
ORF1ab_1708_D	ORF1ab	1708	SRR15140121	5388	C	A	0,999589	2021-04-03	United States
ORF1ab_1851_T	ORF1ab	1851	SRR15140121	5816	G	A	0,99215	2021-04-03	United States
ORF1ab_2230_T	ORF1ab	2230	SRR15140121	6954	T	C	1	2021-04-03	United States
ORF1ab_3674_NA	ORF1ab	3674	SRR15140121	11287	G	-TCTGGTTTT	0,66875	2021-04-03	United States
ORF1ab_3966_R	ORF1ab	3966	SRR15140121	12162	A	G	0,988807	2021-04-03	United States
ORF1ab_314_L	ORF1ab	314	SRR15140121	14408	C	T	0,999525	2021-04-03	United States
ORF1ab_1383_R	ORF1ab	1383	SRR15140121	17615	A	G	0,988115	2021-04-03	United States
ORF1ab_2189_H	ORF1ab	2189	SRR15140121	20033	G	A	0,0556622	2021-04-03	United States
ORF1ab_2270_Y	ORF1ab	2270	SRR15140121	20275	G	T	1	2021-04-03	United States
S_68_NA	S	68	SRR15140121	21764	A	-TACATG	0,874583	2021-04-03	United States
S_143_NA	S	143	SRR15140121	21990	T	-TTA	0,792636	2021-04-03	United States
S_501_Y	S	501	SRR15140121	23063	A	T	0,971953	2021-04-03	United States
S_570_D	S	570	SRR15140121	23271	C	A	0,999094	2021-04-03	United States
S_614_G	S	614	SRR15140121	23403	A	G	0,999384	2021-04-03	United States
S_681_H	S	681	SRR15140121	23604	C	A	0,997386	2021-04-03	United States
S_716_I	S	716	SRR15140121	23709	C	T	0,999687	2021-04-03	United States
S_982_A	S	982	SRR15140121	24506	T	G	1	2021-04-03	United States
S_1118_H	S	1118	SRR15140121	24914	G	C	0,998598	2021-04-03	United States
ORF3a_38_L	ORF3a	38	SRR15140121	25505	A	T	0,87251	2021-04-03	United States
ORF7a_11_A	ORF7a	11	SRR15140121	27424	A	G	0,872374	2021-04-03	United States
ORF8_27_*	ORF8	27	SRR15140121	27972	C	T	0,998264	2021-04-03	United States
ORF8_52_I	ORF8	52	SRR15140121	28048	G	T	0,999347	2021-04-03	United States
ORF8_73_C	ORF8	73	SRR15140121	28111	A	G	0,9989	2021-04-03	United States
N_1_L	N	1	SRR15140121	28274	A	T	0,0986842	2021-04-03	United States
N_3_H	N	3	SRR15140121	28280	G	C	0,999765	2021-04-03	United States
N_3_V	N	3	SRR15140121	28281	A	T	0,999528	2021-04-03	United States
N_3_E	N	3	SRR15140121	28282	T	A	0,998823	2021-04-03	United States
N_203_K	N	203	SRR15140121	28881	G	A	1	2021-04-03	United States
N_204_R	N	204	SRR15140121	28883	G	C	0,995671	2021-04-03	United States
N_235_F	N	235	SRR15140121	28977	C	T	1	2021-04-03	United States
ORF1ab_1001_I	ORF1ab	1001	SRR15140122	3267	C	T	1	2021-03-31	United States
ORF1ab_1708_D	ORF1ab	1708	SRR15140122	5388	C	A	0,999644	2021-03-31	United States
ORF1ab_2259_I	ORF1ab	2259	SRR15140122	7042	G	T	0,95977	2021-03-31	United States
ORF1ab_3674_NA	ORF1ab	3674	SRR15140122	11287	G	-TCTGGTTTT	0,649893	2021-03-31	United States
ORF1ab_4031_I	ORF1ab	4031	SRR15140122	12357	C	T	0,955363	2021-03-31	United States
ORF1ab_218_L	ORF1ab	218	SRR15140122	14120	C	T	1	2021-03-31	United States
ORF1ab_314_L	ORF1ab	314	SRR15140122	14408	C	T	0,999479	2021-03-31	United States
S_68_NA	S	68	SRR15140122	21764	A	-TACATG	0,873521	2021-03-31	United States
S_143_NA	S	143	SRR15140122	21990	T	-TTA	0,795775	2021-03-31	United States
S_501_Y	S	501	SRR15140122	23063	A	T	0,998158	2021-03-31	United States
S_570_D	S	570	SRR15140122	23271	C	A	0,999196	2021-03-31	United States
S_614_G	S	614	SRR15140122	23403	A	G	0,999174	2021-03-31	United States
S_681_H	S	681	SRR15140122	23604	C	A	0,999728	2021-03-31	United States
S_716_I	S	716	SRR15140122	23709	C	T	0,999471	2021-03-31	United States
S_982_A	S	982	SRR15140122	24506	T	G	0,999511	2021-03-31	United States
S_1118_H	S	1118	SRR15140122	24914	G	C	0,99969	2021-03-31	United States
S_1191_N	S	1191	SRR15140122	25135	G	T	0,108303	2021-03-31	United States
S_1268_I	S	1268	SRR15140122	25364	G	A	0,926859	2021-03-31	United States
ORF8_27_*	ORF8	27	SRR15140122	27972	C	T	0,998114	2021-03-31	United States
ORF8_52_I	ORF8	52	SRR15140122	28048	G	T	0,998523	2021-03-31	United States
ORF8_61_F	ORF8	61	SRR15140122	28075	G	T	1	2021-03-31	United States
ORF8_68_*	ORF8	68	SRR15140122	28095	A	T	0,996318	2021-03-31	United States
ORF8_73_C	ORF8	73	SRR15140122	28111	A	G	0,999246	2021-03-31	United States
N_3_H	N	3	SRR15140122	28280	G	C	0,999437	2021-03-31	United States
N_3_V	N	3	SRR15140122	28281	A	T	0,998866	2021-03-31	United States
N_3_E	N	3	SRR15140122	28282	T	A	1	2021-03-31	United States
N_24_N	N	24	SRR15140122	28344	C	A	0,0788259	2021-03-31	United States
N_203_K	N	203	SRR15140122	28881	G	A	0,993902	2021-03-31	United States
N_204_R	N	204	SRR15140122	28883	G	C	0,994186	2021-03-31	United States
N_235_F	N	235	SRR15140122	28977	C	T	1	2021-03-31	United States
ORF1ab_646_R	ORF1ab	646	SRR15140123	2201	T	A	1	2021-04-03	United States
ORF1ab_1001_I	ORF1ab	1001	SRR15140123	3267	C	T	0,999679	2021-04-03	United States
ORF1ab_1223_A	ORF1ab	1223	SRR15140123	3933	A	C	1	2021-04-03	United States
ORF1ab_1708_D	ORF1ab	1708	SRR15140123	5388	C	A	0,999477	2021-04-03	United States
ORF1ab_2230_T	ORF1ab	2230	SRR15140123	6954	T	C	1	2021-04-03	United States
ORF1ab_3674_NA	ORF1ab	3674	SRR15140123	11287	G	-TCTGGTTTT	0,713367	2021-04-03	United States
ORF1ab_3829_F	ORF1ab	3829	SRR15140123	11750	C	T	0,999661	2021-04-03	United States
ORF1ab_314_L	ORF1ab	314	SRR15140123	14408	C	T	0,999426	2021-04-03	United States
S_68_NA	S	68	SRR15140123	21764	A	-TACATG	0,885882	2021-04-03	United States
S_143_NA	S	143	SRR15140123	21990	T	-TTA	0,809503	2021-04-03	United States
S_501_Y	S	501	SRR15140123	23063	A	T	1	2021-04-03	United States
S_570_D	S	570	SRR15140123	23271	C	A	0,999471	2021-04-03	United States
S_614_G	S	614	SRR15140123	23403	A	G	0,9996	2021-04-03	United States
S_681_H	S	681	SRR15140123	23604	C	A	0,999646	2021-04-03	United States
S_716_I	S	716	SRR15140123	23709	C	T	0,999549	2021-04-03	United States
S_982_A	S	982	SRR15140123	24506	T	G	0,999353	2021-04-03	United States
S_1118_H	S	1118	SRR15140123	24914	G	C	0,999691	2021-04-03	United States
ORF8_27_*	ORF8	27	SRR15140123	27972	C	T	1	2021-04-03	United States
ORF8_52_I	ORF8	52	SRR15140123	28048	G	T	0,999783	2021-04-03	United States
ORF8_73_C	ORF8	73	SRR15140123	28111	A	G	0,999731	2021-04-03	United States
N_3_H	N	3	SRR15140123	28280	G	C	0,999609	2021-04-03	United States
N_3_V	N	3	SRR15140123	28281	A	T	0,999411	2021-04-03	United States
N_3_E	N	3	SRR15140123	28282	T	A	0,999805	2021-04-03	United States
N_203_K	N	203	SRR15140123	28881	G	A	0,99922	2021-04-03	United States
N_204_R	N	204	SRR15140123	28883	G	C	1	2021-04-03	United States
N_235_F	N	235	SRR15140123	28977	C	T	0,998631	2021-04-03	United States
ORF1ab_265_I	ORF1ab	265	SRR15140124	1059	C	T	0,999781	2021-04-02	United States
ORF1ab_1128_T	ORF1ab	1128	SRR15140124	3648	T	C	0,999956	2021-04-02	United States
ORF1ab_1168_I	ORF1ab	1168	SRR15140124	3768	C	T	0,140129	2021-04-02	United States
ORF1ab_1262_S	ORF1ab	1262	SRR15140124	4050	A	G	0,992496	2021-04-02	United States
ORF1ab_1679_S	ORF1ab	1679	SRR15140124	5300	G	T	0,999197	2021-04-02	United States
ORF1ab_3162_E	ORF1ab	3162	SRR15140124	9749	A	G	0,999967	2021-04-02	United States
ORF1ab_3201_P	ORF1ab	3201	SRR15140124	9867	T	C	0,99975	2021-04-02	United States
ORF1ab_3209_V	ORF1ab	3209	SRR15140124	9891	C	T	0,999594	2021-04-02	United States
ORF1ab_3510_I	ORF1ab	3510	SRR15140124	10793	G	A	0,999716	2021-04-02	United States
ORF1ab_3674_NA	ORF1ab	3674	SRR15140124	11287	G	-TCTGGTTTT	0,759804	2021-04-02	United States
ORF1ab_3676_S	ORF1ab	3676	SRR15140124	11291	G	A	0,994368	2021-04-02	United States
ORF1ab_3677_L	ORF1ab	3677	SRR15140124	11296	T	G	0,999459	2021-04-02	United States
ORF1ab_3847_I	ORF1ab	3847	SRR15140124	11804	G	A	0,999863	2021-04-02	United States
ORF1ab_314_L	ORF1ab	314	SRR15140124	14408	C	T	0,999796	2021-04-02	United States
S_80_G	S	80	SRR15140124	21801	A	G	0,997904	2021-04-02	United States
S_155_R	S	155	SRR15140124	22025	A	C	0,999569	2021-04-02	United States
S_157_S	S	157	SRR15140124	22032	T	C	0,999816	2021-04-02	United States
S_452_R	S	452	SRR15140124	22917	T	G	0,999926	2021-04-02	United States
S_614_G	S	614	SRR15140124	23403	A	G	0,999744	2021-04-02	United States
S_859_N	S	859	SRR15140124	24138	C	A	0,999597	2021-04-02	United States
S_950_H	S	950	SRR15140124	24410	G	C	0,977215	2021-04-02	United States
ORF3a_42_L	ORF3a	42	SRR15140124	25517	C	T	0,997953	2021-04-02	United States
ORF3a_57_H	ORF3a	57	SRR15140124	25563	G	T	0,999811	2021-04-02	United States
ORF3a_104_L	ORF3a	104	SRR15140124	25703	C	T	0,992826	2021-04-02	United States
ORF8_11_I	ORF8	11	SRR15140124	27925	C	T	0,999582	2021-04-02	United States
ORF8_51_S	ORF8	51	SRR15140124	28044	G	T	0,999664	2021-04-02	United States
N_205_I	N	205	SRR15140124	28887	C	T	0,999218	2021-04-02	United States
N_234_I	N	234	SRR15140124	28975	G	A	0,999561	2021-04-02	United States
ORF1ab_1001_I	ORF1ab	1001	SRR15140125	3267	C	T	0,998868	2021-03-31	United States
ORF1ab_1708_D	ORF1ab	1708	SRR15140125	5388	C	A	0,999079	2021-03-31	United States
ORF1ab_2230_T	ORF1ab	2230	SRR15140125	6954	T	C	0,99917	2021-03-31	United States
ORF1ab_3674_NA	ORF1ab	3674	SRR15140125	11287	G	-TCTGGTTTT	0,723106	2021-03-31	United States
ORF1ab_3966_R	ORF1ab	3966	SRR15140125	12162	A	G	0,998715	2021-03-31	United States
ORF1ab_314_L	ORF1ab	314	SRR15140125	14408	C	T	0,998678	2021-03-31	United States
ORF1ab_1383_R	ORF1ab	1383	SRR15140125	17615	A	G	0,999146	2021-03-31	United States
ORF1ab_2557_R	ORF1ab	2557	SRR15140125	21137	A	G	0,999311	2021-03-31	United States
S_68_NA	S	68	SRR15140125	21764	A	-TACATG	0,877827	2021-03-31	United States
S_143_NA	S	143	SRR15140125	21990	T	-TTA	0,794598	2021-03-31	United States
S_501_Y	S	501	SRR15140125	23063	A	T	0,998584	2021-03-31	United States
S_570_D	S	570	SRR15140125	23271	C	A	0,998448	2021-03-31	United States
S_614_G	S	614	SRR15140125	23403	A	G	0,999808	2021-03-31	United States
S_681_H	S	681	SRR15140125	23604	C	A	0,999652	2021-03-31	United States
S_716_I	S	716	SRR15140125	23709	C	T	0,998632	2021-03-31	United States
S_982_A	S	982	SRR15140125	24506	T	G	0,998452	2021-03-31	United States
S_1118_H	S	1118	SRR15140125	24914	G	C	0,999327	2021-03-31	United States
S_1191_N	S	1191	SRR15140125	25135	G	T	0,999188	2021-03-31	United States
ORF7b_40_A	ORF7b	40	SRR15140125	27873	A	G	0,999363	2021-03-31	United States
ORF8_27_*	ORF8	27	SRR15140125	27972	C	T	0,99915	2021-03-31	United States
ORF8_52_I	ORF8	52	SRR15140125	28048	G	T	0,998664	2021-03-31	United States
ORF8_73_C	ORF8	73	SRR15140125	28111	A	G	0,999165	2021-03-31	United States
N_3_H	N	3	SRR15140125	28280	G	C	1	2021-03-31	United States
N_3_V	N	3	SRR15140125	28281	A	T	0,998969	2021-03-31	United States
N_3_E	N	3	SRR15140125	28282	T	A	0,998643	2021-03-31	United States
N_203_K	N	203	SRR15140125	28881	G	A	0,998384	2021-03-31	United States
N_204_R	N	204	SRR15140125	28883	G	C	0,997643	2021-03-31	United States
N_235_F	N	235	SRR15140125	28977	C	T	0,998875	2021-03-31	United States
ORF1ab_1001_I	ORF1ab	1001	SRR15140126	3267	C	T	0,999703	2021-04-03	United States
ORF1ab_1480_S	ORF1ab	1480	SRR15140126	4703	C	T	0,999362	2021-04-03	United States
ORF1ab_1708_D	ORF1ab	1708	SRR15140126	5388	C	A	0,999595	2021-04-03	United States
ORF1ab_2230_T	ORF1ab	2230	SRR15140126	6954	T	C	0,998208	2021-04-03	United States
ORF1ab_2345_V	ORF1ab	2345	SRR15140126	7299	C	T	1	2021-04-03	United States
ORF1ab_3674_NA	ORF1ab	3674	SRR15140126	11287	G	-TCTGGTTTT	0,638594	2021-04-03	United States
ORF1ab_3829_F	ORF1ab	3829	SRR15140126	11750	C	T	0,99925	2021-04-03	United States
ORF1ab_314_L	ORF1ab	314	SRR15140126	14408	C	T	0,999374	2021-04-03	United States
ORF1ab_821_S	ORF1ab	821	SRR15140126	15928	C	T	0,986005	2021-04-03	United States
S_68_NA	S	68	SRR15140126	21764	A	-TACATG	0,879647	2021-04-03	United States
S_143_NA	S	143	SRR15140126	21990	T	-TTA	0,782117	2021-04-03	United States
S_501_Y	S	501	SRR15140126	23063	A	T	1	2021-04-03	United States
S_570_D	S	570	SRR15140126	23271	C	A	0,999822	2021-04-03	United States
S_614_G	S	614	SRR15140126	23403	A	G	0,999298	2021-04-03	United States
S_681_H	S	681	SRR15140126	23604	C	A	0,999124	2021-04-03	United States
S_716_I	S	716	SRR15140126	23709	C	T	0,99978	2021-04-03	United States
S_982_A	S	982	SRR15140126	24506	T	G	0,999206	2021-04-03	United States
S_1118_H	S	1118	SRR15140126	24914	G	C	1	2021-04-03	United States
ORF8_27_*	ORF8	27	SRR15140126	27972	C	T	0,999686	2021-04-03	United States
ORF8_52_I	ORF8	52	SRR15140126	28048	G	T	0,999616	2021-04-03	United States
ORF8_68_*	ORF8	68	SRR15140126	28095	A	T	0,994592	2021-04-03	United States
ORF8_73_C	ORF8	73	SRR15140126	28111	A	G	1	2021-04-03	United States
N_3_H	N	3	SRR15140126	28280	G	C	0,999455	2021-04-03	United States
N_3_V	N	3	SRR15140126	28281	A	T	1	2021-04-03	United States
N_3_E	N	3	SRR15140126	28282	T	A	1	2021-04-03	United States
N_203_K	N	203	SRR15140126	28881	G	A	1	2021-04-03	United States
N_204_R	N	204	SRR15140126	28883	G	C	1	2021-04-03	United States
N_235_F	N	235	SRR15140126	28977	C	T	0,997748	2021-04-03	United States
ORF1ab_1001_I	ORF1ab	1001	SRR15140127	3267	C	T	0,999363	2021-04-07	United States
ORF1ab_1708_D	ORF1ab	1708	SRR15140127	5388	C	A	0,993608	2021-04-07	United States
ORF1ab_2230_T	ORF1ab	2230	SRR15140127	6954	T	C	1	2021-04-07	United States
ORF1ab_2967_I	ORF1ab	2967	SRR15140127	9165	C	T	1	2021-04-07	United States
ORF1ab_3603_NA	ORF1ab	3603	SRR15140127	11074	C	+T	0,0568123	2021-04-07	United States
ORF1ab_3674_NA	ORF1ab	3674	SRR15140127	11287	G	-TCTGGTTTT	0,610045	2021-04-07	United States
ORF1ab_314_L	ORF1ab	314	SRR15140127	14408	C	T	0,999761	2021-04-07	United States
S_30_H	S	30	SRR15140127	21650	A	C	0,0733945	2021-04-07	United States
S_68_NA	S	68	SRR15140127	21764	A	-TACATG	0,888655	2021-04-07	United States
S_143_NA	S	143	SRR15140127	21990	T	-TTA	0,813655	2021-04-07	United States
S_501_Y	S	501	SRR15140127	23063	A	T	1	2021-04-07	United States
S_570_D	S	570	SRR15140127	23271	C	A	0,999332	2021-04-07	United States
S_614_G	S	614	SRR15140127	23403	A	G	0,999867	2021-04-07	United States
S_681_H	S	681	SRR15140127	23604	C	A	1	2021-04-07	United States
S_716_I	S	716	SRR15140127	23709	C	T	0,99979	2021-04-07	United States
S_982_A	S	982	SRR15140127	24506	T	G	0,999532	2021-04-07	United States
S_1118_H	S	1118	SRR15140127	24914	G	C	0,999532	2021-04-07	United States
ORF3a_131_C	ORF3a	131	SRR15140127	25785	G	T	0,957684	2021-04-07	United States
ORF8_27_*	ORF8	27	SRR15140127	27972	C	T	0,999538	2021-04-07	United States
ORF8_52_I	ORF8	52	SRR15140127	28048	G	T	1	2021-04-07	United States
ORF8_68_*	ORF8	68	SRR15140127	28095	A	T	0,999394	2021-04-07	United States
ORF8_73_C	ORF8	73	SRR15140127	28111	A	G	0,999801	2021-04-07	United States
N_3_H	N	3	SRR15140127	28280	G	C	1	2021-04-07	United States
N_3_V	N	3	SRR15140127	28281	A	T	0,999555	2021-04-07	United States
N_3_E	N	3	SRR15140127	28282	T	A	1	2021-04-07	United States
N_203_K	N	203	SRR15140127	28881	G	A	1	2021-04-07	United States
N_204_R	N	204	SRR15140127	28883	G	C	1	2021-04-07	United States
N_235_F	N	235	SRR15140127	28977	C	T	1	2021-04-07	United States
ORF1ab_1001_I	ORF1ab	1001	SRR15140128	3267	C	T	0,993636	2021-03-30	United States
ORF1ab_1708_D	ORF1ab	1708	SRR15140128	5388	C	A	0,999123	2021-03-30	United States
ORF1ab_2230_T	ORF1ab	2230	SRR15140128	6954	T	C	0,999139	2021-03-30	United States
ORF1ab_2259_I	ORF1ab	2259	SRR15140128	7042	G	T	0,99789	2021-03-30	United States
ORF1ab_2657_S	ORF1ab	2657	SRR15140128	8235	T	C	0,999628	2021-03-30	United States
ORF1ab_3674_NA	ORF1ab	3674	SRR15140128	11287	G	-TCTGGTTTT	0,700348	2021-03-30	United States
ORF1ab_218_L	ORF1ab	218	SRR15140128	14120	C	T	0,999522	2021-03-30	United States
ORF1ab_314_L	ORF1ab	314	SRR15140128	14408	C	T	0,999649	2021-03-30	United States
ORF1ab_2260_I	ORF1ab	2260	SRR15140128	20247	G	T	0,147609	2021-03-30	United States
S_68_NA	S	68	SRR15140128	21764	A	-TACATG	0,88064	2021-03-30	United States
S_143_NA	S	143	SRR15140128	21990	T	-TTA	0,794032	2021-03-30	United States
S_501_Y	S	501	SRR15140128	23063	A	T	0,999648	2021-03-30	United States
S_570_D	S	570	SRR15140128	23271	C	A	0,999044	2021-03-30	United States
S_614_G	S	614	SRR15140128	23403	A	G	0,999514	2021-03-30	United States
S_681_H	S	681	SRR15140128	23604	C	A	0,999638	2021-03-30	United States
S_716_I	S	716	SRR15140128	23709	C	T	0,998445	2021-03-30	United States
S_982_A	S	982	SRR15140128	24506	T	G	0,995093	2021-03-30	United States
S_1118_H	S	1118	SRR15140128	24914	G	C	0,999306	2021-03-30	United States
ORF8_27_*	ORF8	27	SRR15140128	27972	C	T	0,996852	2021-03-30	United States
ORF8_52_I	ORF8	52	SRR15140128	28048	G	T	0,99639	2021-03-30	United States
ORF8_68_*	ORF8	68	SRR15140128	28095	A	T	0,99216	2021-03-30	United States
ORF8_73_C	ORF8	73	SRR15140128	28111	A	G	0,99386	2021-03-30	United States
N_3_H	N	3	SRR15140128	28280	G	C	0,975712	2021-03-30	United States
N_3_V	N	3	SRR15140128	28281	A	T	0,973712	2021-03-30	United States
N_3_E	N	3	SRR15140128	28282	T	A	0,974941	2021-03-30	United States
N_203_K	N	203	SRR15140128	28881	G	A	1	2021-03-30	United States
N_204_R	N	204	SRR15140128	28883	G	C	0,998681	2021-03-30	United States
N_235_F	N	235	SRR15140128	28977	C	T	1	2021-03-30	United States
ORF1ab_519_S	ORF1ab	519	SRR15140129	1820	G	A	0,998238	2021-03-31	United States
ORF1ab_1001_I	ORF1ab	1001	SRR15140129	3267	C	T	0,998686	2021-03-31	United States
ORF1ab_1708_D	ORF1ab	1708	SRR15140129	5388	C	A	0,998379	2021-03-31	United States
ORF1ab_2230_T	ORF1ab	2230	SRR15140129	6954	T	C	0,998969	2021-03-31	United States
ORF1ab_3674_NA	ORF1ab	3674	SRR15140129	11287	G	-TCTGGTTTT	0,720155	2021-03-31	United States
ORF1ab_3966_R	ORF1ab	3966	SRR15140129	12162	A	G	0,999619	2021-03-31	United States
ORF1ab_4292_A	ORF1ab	4292	SRR15140129	13139	A	G	0,998983	2021-03-31	United States
ORF1ab_314_L	ORF1ab	314	SRR15140129	14408	C	T	0,999153	2021-03-31	United States
ORF1ab_1383_R	ORF1ab	1383	SRR15140129	17615	A	G	0,998946	2021-03-31	United States
ORF1ab_2557_R	ORF1ab	2557	SRR15140129	21137	A	G	0,99902	2021-03-31	United States
S_68_NA	S	68	SRR15140129	21764	A	-TACATG	0,878875	2021-03-31	United States
S_143_NA	S	143	SRR15140129	21990	T	-TTA	0,820636	2021-03-31	United States
S_501_Y	S	501	SRR15140129	23063	A	T	0,999678	2021-03-31	United States
S_570_D	S	570	SRR15140129	23271	C	A	0,997237	2021-03-31	United States
S_614_G	S	614	SRR15140129	23403	A	G	0,999372	2021-03-31	United States
S_681_H	S	681	SRR15140129	23604	C	A	0,999287	2021-03-31	United States
S_716_I	S	716	SRR15140129	23709	C	T	0,999117	2021-03-31	United States
S_982_A	S	982	SRR15140129	24506	T	G	0,999266	2021-03-31	United States
S_1118_H	S	1118	SRR15140129	24914	G	C	0,999298	2021-03-31	United States
S_1191_N	S	1191	SRR15140129	25135	G	T	0,998831	2021-03-31	United States
ORF8_27_*	ORF8	27	SRR15140129	27972	C	T	0,998652	2021-03-31	United States
ORF8_52_I	ORF8	52	SRR15140129	28048	G	T	0,999027	2021-03-31	United States
ORF8_73_C	ORF8	73	SRR15140129	28111	A	G	0,999446	2021-03-31	United States
N_3_H	N	3	SRR15140129	28280	G	C	0,99826	2021-03-31	United States
N_3_V	N	3	SRR15140129	28281	A	T	0,9993	2021-03-31	United States
N_3_E	N	3	SRR15140129	28282	T	A	0,9993	2021-03-31	United States
N_203_K	N	203	SRR15140129	28881	G	A	0,998822	2021-03-31	United States
N_204_R	N	204	SRR15140129	28883	G	C	0,998856	2021-03-31	United States
N_235_F	N	235	SRR15140129	28977	C	T	0,997491	2021-03-31	United States
ORF1ab_903_V	ORF1ab	903	SRR15140130	2973	C	T	0,973224	2021-04-03	United States
ORF1ab_1001_I	ORF1ab	1001	SRR15140130	3267	C	T	0,998593	2021-04-03	United States
ORF1ab_1708_D	ORF1ab	1708	SRR15140130	5388	C	A	0,999036	2021-04-03	United States
ORF1ab_2230_T	ORF1ab	2230	SRR15140130	6954	T	C	1	2021-04-03	United States
ORF1ab_2615_I	ORF1ab	2615	SRR15140130	8109	C	T	0,991953	2021-04-03	United States
ORF1ab_3674_NA	ORF1ab	3674	SRR15140130	11287	G	-TCTGGTTTT	0,693243	2021-04-03	United States
ORF1ab_314_L	ORF1ab	314	SRR15140130	14408	C	T	1	2021-04-03	United States
ORF1ab_1083_E	ORF1ab	1083	SRR15140130	16716	C	G	0,998538	2021-04-03	United States
S_5_F	S	5	SRR15140130	21575	C	T	1	2021-04-03	United States
S_68_NA	S	68	SRR15140130	21764	A	-TACATG	0,870488	2021-04-03	United States
S_143_NA	S	143	SRR15140130	21990	T	-TTA	0,775405	2021-04-03	United States
S_221_L	S	221	SRR15140130	22224	C	T	0,994508	2021-04-03	United States
S_501_Y	S	501	SRR15140130	23063	A	T	1	2021-04-03	United States
S_570_D	S	570	SRR15140130	23271	C	A	0,995754	2021-04-03	United States
S_614_G	S	614	SRR15140130	23403	A	G	0,999805	2021-04-03	United States
S_681_H	S	681	SRR15140130	23604	C	A	0,999303	2021-04-03	United States
S_716_I	S	716	SRR15140130	23709	C	T	0,998626	2021-04-03	United States
S_982_A	S	982	SRR15140130	24506	T	G	0,999179	2021-04-03	United States
S_1118_H	S	1118	SRR15140130	24914	G	C	0,999313	2021-04-03	United States
ORF3a_151_I	ORF3a	151	SRR15140130	25844	C	T	0,995071	2021-04-03	United States
ORF8_27_*	ORF8	27	SRR15140130	27972	C	T	0,999171	2021-04-03	United States
ORF8_52_I	ORF8	52	SRR15140130	28048	G	T	0,99951	2021-04-03	United States
ORF8_73_C	ORF8	73	SRR15140130	28111	A	G	0,999058	2021-04-03	United States
N_3_H	N	3	SRR15140130	28280	G	C	0,999331	2021-04-03	United States
N_3_V	N	3	SRR15140130	28281	A	T	0,999663	2021-04-03	United States
N_3_E	N	3	SRR15140130	28282	T	A	0,999666	2021-04-03	United States
N_203_K	N	203	SRR15140130	28881	G	A	1	2021-04-03	United States
N_204_R	N	204	SRR15140130	28883	G	C	1	2021-04-03	United States
N_235_F	N	235	SRR15140130	28977	C	T	1	2021-04-03	United States
ORF1ab_959_S	ORF1ab	959	SRR15140131	3140	C	T	1	2021-04-01	United States
ORF1ab_1140_R	ORF1ab	1140	SRR15140131	3684	A	G	1	2021-04-01	United States
ORF1ab_3255_I	ORF1ab	3255	SRR15140131	10029	C	T	1	2021-04-01	United States
ORF1ab_3618_V	ORF1ab	3618	SRR15140131	11117	A	G	0,999908	2021-04-01	United States
ORF1ab_4175_I	ORF1ab	4175	SRR15140131	12789	C	T	0,984329	2021-04-01	United States
ORF1ab_314_L	ORF1ab	314	SRR15140131	14408	C	T	0,999734	2021-04-01	United States
S_30_H	S	30	SRR15140131	21650	A	C	0,0714286	2021-04-01	United States
S_154_A	S	154	SRR15140131	22023	A	C	0,998647	2021-04-01	United States
S_478_K	S	478	SRR15140131	22995	C	A	1	2021-04-01	United States
S_614_G	S	614	SRR15140131	23403	A	G	0,99994	2021-04-01	United States
S_681_H	S	681	SRR15140131	23604	C	A	1	2021-04-01	United States
S_732_A	S	732	SRR15140131	23756	A	G	0,999764	2021-04-01	United States
S_933_R	S	933	SRR15140131	24360	A	G	0,0727979	2021-04-01	United States
ORF7b_38_D	ORF7b	38	SRR15140131	27867	A	G	0,99992	2021-04-01	United States
ORF8_4_P	ORF8	4	SRR15140131	27904	T	C	0,999905	2021-04-01	United States
N_203_K	N	203	SRR15140131	28881	G	A	1	2021-04-01	United States
N_204_R	N	204	SRR15140131	28883	G	C	1	2021-04-01	United States
N_211_V	N	211	SRR15140131	28905	C	T	0,998851	2021-04-01	United States
ORF1ab_211_T	ORF1ab	211	SRR15140132	896	G	A	0,999833	2021-04-05	United States
ORF1ab_1001_I	ORF1ab	1001	SRR15140132	3267	C	T	0,998155	2021-04-05	United States
ORF1ab_1708_D	ORF1ab	1708	SRR15140132	5388	C	A	1	2021-04-05	United States
ORF1ab_2230_T	ORF1ab	2230	SRR15140132	6954	T	C	1	2021-04-05	United States
ORF1ab_3674_NA	ORF1ab	3674	SRR15140132	11287	G	-TCTGGTTTT	0,652331	2021-04-05	United States
ORF1ab_4365_F	ORF1ab	4365	SRR15140132	13358	C	T	0,688202	2021-04-05	United States
ORF1ab_314_L	ORF1ab	314	SRR15140132	14408	C	T	0,999672	2021-04-05	United States
ORF1ab_1001_S	ORF1ab	1001	SRR15140132	16468	C	T	1	2021-04-05	United States
ORF1ab_1383_R	ORF1ab	1383	SRR15140132	17615	A	G	1	2021-04-05	United States
ORF1ab_1808_D	ORF1ab	1808	SRR15140132	18891	G	T	0,957366	2021-04-05	United States
ORF1ab_2211_V	ORF1ab	2211	SRR15140132	20099	C	T	0,0666667	2021-04-05	United States
S_68_NA	S	68	SRR15140132	21764	A	-TACATG	0,899875	2021-04-05	United States
S_143_NA	S	143	SRR15140132	21990	T	-TTA	0,816096	2021-04-05	United States
S_501_Y	S	501	SRR15140132	23063	A	T	1	2021-04-05	United States
S_570_D	S	570	SRR15140132	23271	C	A	0,999459	2021-04-05	United States
S_614_G	S	614	SRR15140132	23403	A	G	0,999858	2021-04-05	United States
S_681_H	S	681	SRR15140132	23604	C	A	0,999265	2021-04-05	United States
S_716_I	S	716	SRR15140132	23709	C	T	1	2021-04-05	United States
S_982_A	S	982	SRR15140132	24506	T	G	1	2021-04-05	United States
S_1118_H	S	1118	SRR15140132	24914	G	C	0,99936	2021-04-05	United States
ORF3a_38_*	ORF3a	38	SRR15140132	25504	C	T	0,0687401	2021-04-05	United States
ORF3a_107_H	ORF3a	107	SRR15140132	25711	T	C	0,998498	2021-04-05	United States
ORF3a_134_L	ORF3a	134	SRR15140132	25793	G	T	0,998681	2021-04-05	United States
ORF7b_40_I	ORF7b	40	SRR15140132	27874	C	T	0,999152	2021-04-05	United States
ORF8_27_*	ORF8	27	SRR15140132	27972	C	T	0,99886	2021-04-05	United States
ORF8_52_I	ORF8	52	SRR15140132	28048	G	T	0,999049	2021-04-05	United States
ORF8_73_C	ORF8	73	SRR15140132	28111	A	G	0,999634	2021-04-05	United States
N_3_H	N	3	SRR15140132	28280	G	C	0,988203	2021-04-05	United States
N_3_V	N	3	SRR15140132	28281	A	T	0,999257	2021-04-05	United States
N_3_E	N	3	SRR15140132	28282	T	A	0,999755	2021-04-05	United States
N_235_F	N	235	SRR15140132	28977	C	T	1	2021-04-05	United States
ORF1ab_265_I	ORF1ab	265	SRR15140133	1059	C	T	0,999045	2021-04-05	United States
ORF1ab_903_V	ORF1ab	903	SRR15140133	2973	C	T	0,999556	2021-04-05	United States
ORF1ab_2089_D	ORF1ab	2089	SRR15140133	6532	G	T	0,998155	2021-04-05	United States
ORF1ab_2664_D	ORF1ab	2664	SRR15140133	8257	A	C	0,969887	2021-04-05	United States
ORF1ab_4205_V	ORF1ab	4205	SRR15140133	12878	A	G	0,999529	2021-04-05	United States
ORF1ab_165_I	ORF1ab	165	SRR15140133	13960	G	A	0,999334	2021-04-05	United States
ORF1ab_314_L	ORF1ab	314	SRR15140133	14408	C	T	0,99955	2021-04-05	United States
ORF1ab_1183_Y	ORF1ab	1183	SRR15140133	17014	G	T	0,998771	2021-04-05	United States
ORF1ab_2270_Y	ORF1ab	2270	SRR15140133	20275	G	T	0,994505	2021-04-05	United States
S_30_H	S	30	SRR15140133	21650	A	C	0,0925926	2021-04-05	United States
S_152_C	S	152	SRR15140133	22018	G	T	0,991859	2021-04-05	United States
S_452_R	S	452	SRR15140133	22917	T	G	0,998336	2021-04-05	United States
S_614_G	S	614	SRR15140133	23403	A	G	0,999662	2021-04-05	United States
ORF3a_57_H	ORF3a	57	SRR15140133	25563	G	T	0,999371	2021-04-05	United States
ORF8_32_L	ORF8	32	SRR15140133	27987	G	C	0,999492	2021-04-05	United States
ORF8_73_C	ORF8	73	SRR15140133	28111	A	G	0,0535522	2021-04-05	United States
ORF8_100_L	ORF8	100	SRR15140133	28191	G	T	0,93108	2021-04-05	United States
N_205_I	N	205	SRR15140133	28887	C	T	1	2021-04-05	United States
N_234_I	N	234	SRR15140133	28975	G	T	0,997238	2021-04-05	United States
N_377_Y	N	377	SRR15140133	29402	G	T	1	2021-04-05	United States
ORF1ab_1001_I	ORF1ab	1001	SRR15140134	3267	C	T	0,999869	2021-04-03	United States
ORF1ab_1708_D	ORF1ab	1708	SRR15140134	5388	C	A	0,999866	2021-04-03	United States
ORF1ab_2230_T	ORF1ab	2230	SRR15140134	6954	T	C	0,999382	2021-04-03	United States
ORF1ab_3674_NA	ORF1ab	3674	SRR15140134	11287	G	-TCTGGTTTT	0,701052	2021-04-03	United States
ORF1ab_3966_R	ORF1ab	3966	SRR15140134	12162	A	G	0,999914	2021-04-03	United States
ORF1ab_314_L	ORF1ab	314	SRR15140134	14408	C	T	0,999666	2021-04-03	United States
ORF1ab_1383_R	ORF1ab	1383	SRR15140134	17615	A	G	0,999323	2021-04-03	United States
ORF1ab_2557_R	ORF1ab	2557	SRR15140134	21137	A	G	0,999723	2021-04-03	United States
S_68_NA	S	68	SRR15140134	21764	A	-TACATG	0,89842	2021-04-03	United States
S_143_NA	S	143	SRR15140134	21990	T	-TTA	0,809117	2021-04-03	United States
S_501_Y	S	501	SRR15140134	23063	A	T	1	2021-04-03	United States
S_570_D	S	570	SRR15140134	23271	C	A	0,999257	2021-04-03	United States
S_614_G	S	614	SRR15140134	23403	A	G	0,999369	2021-04-03	United States
S_681_H	S	681	SRR15140134	23604	C	A	0,999853	2021-04-03	United States
S_716_I	S	716	SRR15140134	23709	C	T	0,99957	2021-04-03	United States
S_982_A	S	982	SRR15140134	24506	T	G	0,998665	2021-04-03	United States
S_1118_H	S	1118	SRR15140134	24914	G	C	0,999647	2021-04-03	United States
S_1191_N	S	1191	SRR15140134	25135	G	T	0,999796	2021-04-03	United States
ORF8_27_*	ORF8	27	SRR15140134	27972	C	T	1	2021-04-03	United States
ORF8_52_I	ORF8	52	SRR15140134	28048	G	T	0,999699	2021-04-03	United States
ORF8_73_C	ORF8	73	SRR15140134	28111	A	G	0,999875	2021-04-03	United States
N_3_H	N	3	SRR15140134	28280	G	C	0,99915	2021-04-03	United States
N_3_V	N	3	SRR15140134	28281	A	T	0,998624	2021-04-03	United States
N_3_E	N	3	SRR15140134	28282	T	A	0,998464	2021-04-03	United States
N_203_K	N	203	SRR15140134	28881	G	A	0,999203	2021-04-03	United States
N_204_R	N	204	SRR15140134	28883	G	C	0,998841	2021-04-03	United States
N_235_F	N	235	SRR15140134	28977	C	T	0,999107	2021-04-03	United States
ORF1ab_1001_I	ORF1ab	1001	SRR15140135	3267	C	T	0,998299	2021-04-01	United States
ORF1ab_1708_D	ORF1ab	1708	SRR15140135	5388	C	A	0,999583	2021-04-01	United States
ORF1ab_2230_T	ORF1ab	2230	SRR15140135	6954	T	C	1	2021-04-01	United States
ORF1ab_2259_I	ORF1ab	2259	SRR15140135	7042	G	T	1	2021-04-01	United States
ORF1ab_2344_T	ORF1ab	2344	SRR15140135	7295	G	A	0,996656	2021-04-01	United States
ORF1ab_3674_NA	ORF1ab	3674	SRR15140135	11287	G	-TCTGGTTTT	0,615437	2021-04-01	United States
ORF1ab_218_L	ORF1ab	218	SRR15140135	14120	C	T	0,987442	2021-04-01	United States
ORF1ab_314_L	ORF1ab	314	SRR15140135	14408	C	T	0,999486	2021-04-01	United States
S_68_NA	S	68	SRR15140135	21764	A	-TACATG	0,899114	2021-04-01	United States
S_143_NA	S	143	SRR15140135	21990	T	-TTA	0,809547	2021-04-01	United States
S_501_Y	S	501	SRR15140135	23063	A	T	0,999481	2021-04-01	United States
S_570_D	S	570	SRR15140135	23271	C	A	0,99901	2021-04-01	United States
S_614_G	S	614	SRR15140135	23403	A	G	0,999801	2021-04-01	United States
S_681_H	S	681	SRR15140135	23604	C	A	0,999173	2021-04-01	United States
S_716_I	S	716	SRR15140135	23709	C	T	0,999466	2021-04-01	United States
S_982_A	S	982	SRR15140135	24506	T	G	1	2021-04-01	United States
S_1118_H	S	1118	SRR15140135	24914	G	C	0,998844	2021-04-01	United States
ORF3a_27_Y	ORF3a	27	SRR15140135	25471	G	T	0,999716	2021-04-01	United States
ORF8_27_*	ORF8	27	SRR15140135	27972	C	T	1	2021-04-01	United States
ORF8_52_I	ORF8	52	SRR15140135	28048	G	T	1	2021-04-01	United States
ORF8_68_*	ORF8	68	SRR15140135	28095	A	T	0,998581	2021-04-01	United States
ORF8_73_C	ORF8	73	SRR15140135	28111	A	G	0,999234	2021-04-01	United States
N_3_H	N	3	SRR15140135	28280	G	C	0,999319	2021-04-01	United States
N_3_V	N	3	SRR15140135	28281	A	T	0,998974	2021-04-01	United States
N_3_E	N	3	SRR15140135	28282	T	A	0,999319	2021-04-01	United States
N_203_K	N	203	SRR15140135	28881	G	A	1	2021-04-01	United States
N_204_R	N	204	SRR15140135	28883	G	C	0,996678	2021-04-01	United States
N_235_F	N	235	SRR15140135	28977	C	T	0,997519	2021-04-01	United States
N_271_I	N	271	SRR15140135	29085	C	T	0,999224	2021-04-01	United States
N_383_A	N	383	SRR15140135	29420	C	G	1	2021-04-01	United States
ORF1ab_1001_I	ORF1ab	1001	SRR15140136	3267	C	T	0,999464	2021-03-31	United States
ORF1ab_1708_D	ORF1ab	1708	SRR15140136	5388	C	A	0,99849	2021-03-31	United States
ORF1ab_2230_T	ORF1ab	2230	SRR15140136	6954	T	C	0,995508	2021-03-31	United States
ORF1ab_3674_NA	ORF1ab	3674	SRR15140136	11287	G	-TCTGGTTTT	0,722479	2021-03-31	United States
ORF1ab_3966_R	ORF1ab	3966	SRR15140136	12162	A	G	0,998107	2021-03-31	United States
ORF1ab_314_L	ORF1ab	314	SRR15140136	14408	C	T	0,998498	2021-03-31	United States
ORF1ab_1383_R	ORF1ab	1383	SRR15140136	17615	A	G	0,999342	2021-03-31	United States
ORF1ab_2557_R	ORF1ab	2557	SRR15140136	21137	A	G	0,999491	2021-03-31	United States
S_68_NA	S	68	SRR15140136	21764	A	-TACATG	0,880753	2021-03-31	United States
S_143_NA	S	143	SRR15140136	21990	T	-TTA	0,780577	2021-03-31	United States
S_501_Y	S	501	SRR15140136	23063	A	T	0,999294	2021-03-31	United States
S_570_D	S	570	SRR15140136	23271	C	A	0,999195	2021-03-31	United States
S_614_G	S	614	SRR15140136	23403	A	G	0,999802	2021-03-31	United States
S_681_H	S	681	SRR15140136	23604	C	A	0,999616	2021-03-31	United States
S_716_I	S	716	SRR15140136	23709	C	T	0,999444	2021-03-31	United States
S_982_A	S	982	SRR15140136	24506	T	G	0,998908	2021-03-31	United States
S_1118_H	S	1118	SRR15140136	24914	G	C	0,998891	2021-03-31	United States
S_1191_N	S	1191	SRR15140136	25135	G	T	0,998386	2021-03-31	United States
ORF3a_240_S	ORF3a	240	SRR15140136	26110	C	T	0,99958	2021-03-31	United States
ORF8_27_*	ORF8	27	SRR15140136	27972	C	T	0,999701	2021-03-31	United States
ORF8_52_I	ORF8	52	SRR15140136	28048	G	T	0,999287	2021-03-31	United States
ORF8_73_C	ORF8	73	SRR15140136	28111	A	G	0,999625	2021-03-31	United States
N_3_H	N	3	SRR15140136	28280	G	C	0,998629	2021-03-31	United States
N_3_V	N	3	SRR15140136	28281	A	T	0,999655	2021-03-31	United States
N_3_E	N	3	SRR15140136	28282	T	A	0,999658	2021-03-31	United States
N_203_K	N	203	SRR15140136	28881	G	A	1	2021-03-31	United States
N_204_R	N	204	SRR15140136	28883	G	C	0,999046	2021-03-31	United States
N_235_F	N	235	SRR15140136	28977	C	T	0,998654	2021-03-31	United States
ORF1ab_1001_I	ORF1ab	1001	SRR15140137	3267	C	T	0,999752	2021-04-01	United States
ORF1ab_1708_D	ORF1ab	1708	SRR15140137	5388	C	A	0,99977	2021-04-01	United States
ORF1ab_2230_T	ORF1ab	2230	SRR15140137	6954	T	C	1	2021-04-01	United States
ORF1ab_3674_NA	ORF1ab	3674	SRR15140137	11287	G	-TCTGGTTTT	0,707983	2021-04-01	United States
ORF1ab_3676_S	ORF1ab	3676	SRR15140137	11291	G	A	0,994872	2021-04-01	United States
ORF1ab_3677_L	ORF1ab	3677	SRR15140137	11296	T	G	1	2021-04-01	United States
ORF1ab_3966_R	ORF1ab	3966	SRR15140137	12162	A	G	0,999928	2021-04-01	United States
ORF1ab_314_L	ORF1ab	314	SRR15140137	14408	C	T	0,999544	2021-04-01	United States
ORF1ab_1383_R	ORF1ab	1383	SRR15140137	17615	A	G	0,99988	2021-04-01	United States
ORF1ab_2199_NA	ORF1ab	2199	SRR15140137	20062	G	-T	0,0591133	2021-04-01	United States
ORF1ab_2557_R	ORF1ab	2557	SRR15140137	21137	A	G	0,999931	2021-04-01	United States
S_30_H	S	30	SRR15140137	21650	A	C	0,053407	2021-04-01	United States
S_68_NA	S	68	SRR15140137	21764	A	-TACATG	0,909476	2021-04-01	United States
S_143_NA	S	143	SRR15140137	21990	T	-TTA	0,797888	2021-04-01	United States
S_501_Y	S	501	SRR15140137	23063	A	T	1	2021-04-01	United States
S_570_D	S	570	SRR15140137	23271	C	A	0,999726	2021-04-01	United States
S_614_G	S	614	SRR15140137	23403	A	G	0,999931	2021-04-01	United States
S_681_H	S	681	SRR15140137	23604	C	A	0,999913	2021-04-01	United States
S_716_I	S	716	SRR15140137	23709	C	T	0,999913	2021-04-01	United States
S_982_A	S	982	SRR15140137	24506	T	G	0,999821	2021-04-01	United States
S_1118_H	S	1118	SRR15140137	24914	G	C	0,999703	2021-04-01	United States
S_1191_N	S	1191	SRR15140137	25135	G	T	0,999826	2021-04-01	United States
ORF8_27_*	ORF8	27	SRR15140137	27972	C	T	1	2021-04-01	United States
ORF8_52_I	ORF8	52	SRR15140137	28048	G	T	0,999659	2021-04-01	United States
ORF8_73_C	ORF8	73	SRR15140137	28111	A	G	1	2021-04-01	United States
N_3_H	N	3	SRR15140137	28280	G	C	0,999869	2021-04-01	United States
N_3_V	N	3	SRR15140137	28281	A	T	1	2021-04-01	United States
N_3_E	N	3	SRR15140137	28282	T	A	0,999825	2021-04-01	United States
N_24_N	N	24	SRR15140137	28344	C	A	0,999587	2021-04-01	United States
N_203_K	N	203	SRR15140137	28881	G	A	1	2021-04-01	United States
N_204_R	N	204	SRR15140137	28883	G	C	1	2021-04-01	United States
N_235_F	N	235	SRR15140137	28977	C	T	0,998656	2021-04-01	United States
ORF1ab_671_V	ORF1ab	671	SRR15140139	2276	A	G	1	2021-04-02	United States
ORF1ab_1001_I	ORF1ab	1001	SRR15140139	3267	C	T	0,999159	2021-04-02	United States
ORF1ab_1291_F	ORF1ab	1291	SRR15140139	4136	G	T	0,992133	2021-04-02	United States
ORF1ab_1708_D	ORF1ab	1708	SRR15140139	5388	C	A	0,999123	2021-04-02	United States
ORF1ab_2030_L	ORF1ab	2030	SRR15140139	6354	C	T	0,987455	2021-04-02	United States
ORF1ab_2230_T	ORF1ab	2230	SRR15140139	6954	T	C	1	2021-04-02	United States
ORF1ab_3674_NA	ORF1ab	3674	SRR15140139	11287	G	-TCTGGTTTT	0,588565	2021-04-02	United States
ORF1ab_314_L	ORF1ab	314	SRR15140139	14408	C	T	0,999749	2021-04-02	United States
ORF1ab_2462_I	ORF1ab	2462	SRR15140139	20853	G	T	0,999394	2021-04-02	United States
S_68_NA	S	68	SRR15140139	21764	A	-TACATG	0,890344	2021-04-02	United States
S_143_NA	S	143	SRR15140139	21990	T	-TTA	0,806855	2021-04-02	United States
S_427_N	S	427	SRR15140139	22841	G	A	0,999182	2021-04-02	United States
S_501_Y	S	501	SRR15140139	23063	A	T	0,999218	2021-04-02	United States
S_570_D	S	570	SRR15140139	23271	C	A	0,999477	2021-04-02	United States
S_614_G	S	614	SRR15140139	23403	A	G	0,99945	2021-04-02	United States
S_681_H	S	681	SRR15140139	23604	C	A	0,99044	2021-04-02	United States
S_716_I	S	716	SRR15140139	23709	C	T	0,991322	2021-04-02	United States
S_982_A	S	982	SRR15140139	24506	T	G	0,999496	2021-04-02	United States
S_1118_H	S	1118	SRR15140139	24914	G	C	0,999802	2021-04-02	United States
ORF3a_188_C	ORF3a	188	SRR15140139	25954	G	T	1	2021-04-02	United States
ORF8_27_*	ORF8	27	SRR15140139	27972	C	T	0,997916	2021-04-02	United States
ORF8_52_I	ORF8	52	SRR15140139	28048	G	T	1	2021-04-02	United States
ORF8_73_C	ORF8	73	SRR15140139	28111	A	G	0,999093	2021-04-02	United States
N_3_H	N	3	SRR15140139	28280	G	C	0,999502	2021-04-02	United States
N_3_V	N	3	SRR15140139	28281	A	T	0,9995	2021-04-02	United States
N_3_E	N	3	SRR15140139	28282	T	A	0,999253	2021-04-02	United States
N_203_K	N	203	SRR15140139	28881	G	A	0,997797	2021-04-02	United States
N_204_R	N	204	SRR15140139	28883	G	C	1	2021-04-02	United States
N_235_F	N	235	SRR15140139	28977	C	T	1	2021-04-02	United States
ORF1ab_1001_I	ORF1ab	1001	SRR15140140	3267	C	T	0,999524	2021-03-30	United States
ORF1ab_1618_Y	ORF1ab	1618	SRR15140140	5118	T	A	0,063228	2021-03-30	United States
ORF1ab_1708_D	ORF1ab	1708	SRR15140140	5388	C	A	0,999442	2021-03-30	United States
ORF1ab_2230_T	ORF1ab	2230	SRR15140140	6954	T	C	1	2021-03-30	United States
ORF1ab_2259_I	ORF1ab	2259	SRR15140140	7042	G	T	1	2021-03-30	United States
ORF1ab_2613_F	ORF1ab	2613	SRR15140140	8102	G	T	1	2021-03-30	United States
ORF1ab_3293_P	ORF1ab	3293	SRR15140140	10143	T	C	0,0542224	2021-03-30	United States
ORF1ab_3674_NA	ORF1ab	3674	SRR15140140	11287	G	-TCTGGTTTT	0,699179	2021-03-30	United States
ORF1ab_3676_S	ORF1ab	3676	SRR15140140	11291	G	A	0,995086	2021-03-30	United States
ORF1ab_3677_L	ORF1ab	3677	SRR15140140	11296	T	G	1	2021-03-30	United States
ORF1ab_4094_P	ORF1ab	4094	SRR15140140	12545	G	C	0,0533221	2021-03-30	United States
ORF1ab_4159_I	ORF1ab	4159	SRR15140140	12741	C	T	0,999848	2021-03-30	United States
ORF1ab_218_L	ORF1ab	218	SRR15140140	14120	C	T	0,999196	2021-03-30	United States
ORF1ab_314_L	ORF1ab	314	SRR15140140	14408	C	T	0,999658	2021-03-30	United States
S_68_NA	S	68	SRR15140140	21764	A	-TACATG	0,902359	2021-03-30	United States
S_143_NA	S	143	SRR15140140	21990	T	-TTA	0,789809	2021-03-30	United States
S_501_Y	S	501	SRR15140140	23063	A	T	1	2021-03-30	United States
S_570_D	S	570	SRR15140140	23271	C	A	0,999686	2021-03-30	United States
S_614_G	S	614	SRR15140140	23403	A	G	1	2021-03-30	United States
S_681_H	S	681	SRR15140140	23604	C	A	0,999912	2021-03-30	United States
S_716_I	S	716	SRR15140140	23709	C	T	0,999734	2021-03-30	United States
S_982_A	S	982	SRR15140140	24506	T	G	1	2021-03-30	United States
S_1118_H	S	1118	SRR15140140	24914	G	C	0,999619	2021-03-30	United States
S_1242_I	S	1242	SRR15140140	25287	G	T	0,131568	2021-03-30	United States
ORF3a_27_Y	ORF3a	27	SRR15140140	25471	G	T	0,999854	2021-03-30	United States
ORF8_27_*	ORF8	27	SRR15140140	27972	C	T	1	2021-03-30	United States
ORF8_52_I	ORF8	52	SRR15140140	28048	G	T	0,999708	2021-03-30	United States
ORF8_68_*	ORF8	68	SRR15140140	28095	A	T	0,999393	2021-03-30	United States
ORF8_73_C	ORF8	73	SRR15140140	28111	A	G	0,999948	2021-03-30	United States
N_3_H	N	3	SRR15140140	28280	G	C	0,99988	2021-03-30	United States
N_3_V	N	3	SRR15140140	28281	A	T	0,999821	2021-03-30	United States
N_3_E	N	3	SRR15140140	28282	T	A	1	2021-03-30	United States
N_203_K	N	203	SRR15140140	28881	G	A	1	2021-03-30	United States
N_204_R	N	204	SRR15140140	28883	G	C	1	2021-03-30	United States
N_235_F	N	235	SRR15140140	28977	C	T	0,998605	2021-03-30	United States
N_271_I	N	271	SRR15140140	29085	C	T	0,999907	2021-03-30	United States
N_383_A	N	383	SRR15140140	29420	C	G	1	2021-03-30	United States
N_406_*	N	406	SRR15140140	29489	C	T	0,0801187	2021-03-30	United States
ORF1ab_1001_I	ORF1ab	1001	SRR15140143	3267	C	T	0,99955	2021-04-05	United States
ORF1ab_1708_D	ORF1ab	1708	SRR15140143	5388	C	A	0,998759	2021-04-05	United States
ORF1ab_1840_I	ORF1ab	1840	SRR15140143	5784	C	T	0,105929	2021-04-05	United States
ORF1ab_2230_T	ORF1ab	2230	SRR15140143	6954	T	C	1	2021-04-05	United States
ORF1ab_2273_F	ORF1ab	2273	SRR15140143	7083	C	T	1	2021-04-05	United States
ORF1ab_3606_F	ORF1ab	3606	SRR15140143	11083	G	T	0,0697896	2021-04-05	United States
ORF1ab_3674_NA	ORF1ab	3674	SRR15140143	11287	G	-TCTGGTTTT	0,656531	2021-04-05	United States
ORF1ab_3966_R	ORF1ab	3966	SRR15140143	12162	A	G	0,997637	2021-04-05	United States
ORF1ab_314_L	ORF1ab	314	SRR15140143	14408	C	T	0,999625	2021-04-05	United States
ORF1ab_1383_R	ORF1ab	1383	SRR15140143	17615	A	G	0,999598	2021-04-05	United States
ORF1ab_2557_R	ORF1ab	2557	SRR15140143	21137	A	G	0,999018	2021-04-05	United States
S_30_H	S	30	SRR15140143	21650	A	C	0,103448	2021-04-05	United States
S_68_NA	S	68	SRR15140143	21764	A	-TACATG	0,886425	2021-04-05	United States
S_143_NA	S	143	SRR15140143	21990	T	-TTA	0,816887	2021-04-05	United States
S_216_F	S	216	SRR15140143	22208	C	T	0,999606	2021-04-05	United States
S_501_Y	S	501	SRR15140143	23063	A	T	1	2021-04-05	United States
S_570_D	S	570	SRR15140143	23271	C	A	0,99939	2021-04-05	United States
S_614_G	S	614	SRR15140143	23403	A	G	0,998992	2021-04-05	United States
S_681_H	S	681	SRR15140143	23604	C	A	1	2021-04-05	United States
S_716_I	S	716	SRR15140143	23709	C	T	0,999856	2021-04-05	United States
S_982_A	S	982	SRR15140143	24506	T	G	0,994472	2021-04-05	United States
S_1118_H	S	1118	SRR15140143	24914	G	C	0,999873	2021-04-05	United States
S_1191_N	S	1191	SRR15140143	25135	G	T	0,999858	2021-04-05	United States
ORF8_27_*	ORF8	27	SRR15140143	27972	C	T	0,998951	2021-04-05	United States
ORF8_52_I	ORF8	52	SRR15140143	28048	G	T	0,998665	2021-04-05	United States
ORF8_73_C	ORF8	73	SRR15140143	28111	A	G	0,999432	2021-04-05	United States
N_3_H	N	3	SRR15140143	28280	G	C	0,999795	2021-04-05	United States
N_3_V	N	3	SRR15140143	28281	A	T	0,999589	2021-04-05	United States
N_3_E	N	3	SRR15140143	28282	T	A	0,999589	2021-04-05	United States
N_203_K	N	203	SRR15140143	28881	G	A	1	2021-04-05	United States
N_204_R	N	204	SRR15140143	28883	G	C	1	2021-04-05	United States
N_235_F	N	235	SRR15140143	28977	C	T	0,998395	2021-04-05	United States
ORF1ab_1001_I	ORF1ab	1001	SRR15140146	3267	C	T	0,998611	2021-04-03	United States
ORF1ab_1708_D	ORF1ab	1708	SRR15140146	5388	C	A	1	2021-04-03	United States
ORF1ab_2230_T	ORF1ab	2230	SRR15140146	6954	T	C	1	2021-04-03	United States
ORF1ab_3674_NA	ORF1ab	3674	SRR15140146	11287	G	-TCTGGTTTT	0,656351	2021-04-03	United States
ORF1ab_314_L	ORF1ab	314	SRR15140146	14408	C	T	0,999158	2021-04-03	United States
S_68_NA	S	68	SRR15140146	21764	A	-TACATG	0,896709	2021-04-03	United States
S_143_NA	S	143	SRR15140146	21990	T	-TTA	0,814668	2021-04-03	United States
S_501_Y	S	501	SRR15140146	23063	A	T	1	2021-04-03	United States
S_570_D	S	570	SRR15140146	23271	C	A	0,999433	2021-04-03	United States
S_614_G	S	614	SRR15140146	23403	A	G	0,999531	2021-04-03	United States
S_681_H	S	681	SRR15140146	23604	C	A	0,999741	2021-04-03	United States
S_716_I	S	716	SRR15140146	23709	C	T	0,999753	2021-04-03	United States
S_982_A	S	982	SRR15140146	24506	T	G	0,99952	2021-04-03	United States
S_1118_H	S	1118	SRR15140146	24914	G	C	1	2021-04-03	United States
ORF3a_131_C	ORF3a	131	SRR15140146	25785	G	T	1	2021-04-03	United States
ORF8_27_*	ORF8	27	SRR15140146	27972	C	T	0,999574	2021-04-03	United States
ORF8_52_I	ORF8	52	SRR15140146	28048	G	T	1	2021-04-03	United States
ORF8_68_*	ORF8	68	SRR15140146	28095	A	T	0,998895	2021-04-03	United States
ORF8_73_C	ORF8	73	SRR15140146	28111	A	G	0,999814	2021-04-03	United States
N_3_H	N	3	SRR15140146	28280	G	C	1	2021-04-03	United States
N_3_V	N	3	SRR15140146	28281	A	T	0,998769	2021-04-03	United States
N_3_E	N	3	SRR15140146	28282	T	A	0,999756	2021-04-03	United States
N_203_K	N	203	SRR15140146	28881	G	A	1	2021-04-03	United States
N_204_R	N	204	SRR15140146	28883	G	C	0,997368	2021-04-03	United States
N_235_F	N	235	SRR15140146	28977	C	T	0,996078	2021-04-03	United States
ORF1ab_599_V	ORF1ab	599	SRR15140148	2061	C	T	0,996969	2021-03-31	United States
ORF1ab_1001_I	ORF1ab	1001	SRR15140148	3267	C	T	0,998029	2021-03-31	United States
ORF1ab_1708_D	ORF1ab	1708	SRR15140148	5388	C	A	0,999386	2021-03-31	United States
ORF1ab_2230_T	ORF1ab	2230	SRR15140148	6954	T	C	0,997717	2021-03-31	United States
ORF1ab_3674_NA	ORF1ab	3674	SRR15140148	11287	G	-TCTGGTTTT	0,713264	2021-03-31	United States
ORF1ab_3966_R	ORF1ab	3966	SRR15140148	12162	A	G	0,992516	2021-03-31	United States
ORF1ab_314_L	ORF1ab	314	SRR15140148	14408	C	T	0,99901	2021-03-31	United States
ORF1ab_1383_R	ORF1ab	1383	SRR15140148	17615	A	G	1	2021-03-31	United States
ORF1ab_2270_Y	ORF1ab	2270	SRR15140148	20275	G	T	1	2021-03-31	United States
S_68_NA	S	68	SRR15140148	21764	A	-TACATG	0,876065	2021-03-31	United States
S_143_NA	S	143	SRR15140148	21990	T	-TTA	0,792203	2021-03-31	United States
S_501_Y	S	501	SRR15140148	23063	A	T	0,998246	2021-03-31	United States
S_570_D	S	570	SRR15140148	23271	C	A	0,998942	2021-03-31	United States
S_614_G	S	614	SRR15140148	23403	A	G	0,999569	2021-03-31	United States
S_681_H	S	681	SRR15140148	23604	C	A	0,998433	2021-03-31	United States
S_716_I	S	716	SRR15140148	23709	C	T	0,99866	2021-03-31	United States
S_982_A	S	982	SRR15140148	24506	T	G	0,999248	2021-03-31	United States
S_1118_H	S	1118	SRR15140148	24914	G	C	0,996224	2021-03-31	United States
ORF7b_34_M	ORF7b	34	SRR15140148	27855	C	A	0,998932	2021-03-31	United States
ORF8_27_*	ORF8	27	SRR15140148	27972	C	T	0,997889	2021-03-31	United States
ORF8_52_I	ORF8	52	SRR15140148	28048	G	T	0,998757	2021-03-31	United States
ORF8_73_C	ORF8	73	SRR15140148	28111	A	G	0,99895	2021-03-31	United States
N_3_H	N	3	SRR15140148	28280	G	C	0,99832	2021-03-31	United States
N_3_V	N	3	SRR15140148	28281	A	T	0,998657	2021-03-31	United States
N_3_E	N	3	SRR15140148	28282	T	A	0,99933	2021-03-31	United States
N_203_K	N	203	SRR15140148	28881	G	A	0,999073	2021-03-31	United States
N_204_R	N	204	SRR15140148	28883	G	C	1	2021-03-31	United States
N_235_F	N	235	SRR15140148	28977	C	T	0,9994	2021-03-31	United States
ORF1ab_211_T	ORF1ab	211	SRR15140149	896	G	A	0,996962	2021-04-03	United States
ORF1ab_1001_I	ORF1ab	1001	SRR15140149	3267	C	T	0,995905	2021-04-03	United States
ORF1ab_1708_D	ORF1ab	1708	SRR15140149	5388	C	A	1	2021-04-03	United States
ORF1ab_2230_T	ORF1ab	2230	SRR15140149	6954	T	C	1	2021-04-03	United States
ORF1ab_3674_NA	ORF1ab	3674	SRR15140149	11287	G	-TCTGGTTTT	0,718572	2021-04-03	United States
ORF1ab_314_L	ORF1ab	314	SRR15140149	14408	C	T	0,998606	2021-04-03	United States
ORF1ab_1001_S	ORF1ab	1001	SRR15140149	16468	C	T	0,999343	2021-04-03	United States
ORF1ab_1383_R	ORF1ab	1383	SRR15140149	17615	A	G	0,999301	2021-04-03	United States
ORF1ab_1808_D	ORF1ab	1808	SRR15140149	18891	G	T	0,996085	2021-04-03	United States
S_68_NA	S	68	SRR15140149	21764	A	-TACATG	0,878093	2021-04-03	United States
S_143_NA	S	143	SRR15140149	21990	T	-TTA	0,784939	2021-04-03	United States
S_501_Y	S	501	SRR15140149	23063	A	T	0,999556	2021-04-03	United States
S_570_D	S	570	SRR15140149	23271	C	A	0,998856	2021-04-03	United States
S_614_G	S	614	SRR15140149	23403	A	G	0,999623	2021-04-03	United States
S_681_H	S	681	SRR15140149	23604	C	A	0,999572	2021-04-03	United States
S_716_I	S	716	SRR15140149	23709	C	T	0,999372	2021-04-03	United States
S_982_A	S	982	SRR15140149	24506	T	G	0,998478	2021-04-03	United States
S_1118_H	S	1118	SRR15140149	24914	G	C	0,999103	2021-04-03	United States
ORF8_27_*	ORF8	27	SRR15140149	27972	C	T	0,996111	2021-04-03	United States
ORF8_52_I	ORF8	52	SRR15140149	28048	G	T	0,998498	2021-04-03	United States
ORF8_73_C	ORF8	73	SRR15140149	28111	A	G	0,998734	2021-04-03	United States
N_3_H	N	3	SRR15140149	28280	G	C	0,995807	2021-04-03	United States
N_3_V	N	3	SRR15140149	28281	A	T	0,996662	2021-04-03	United States
N_3_E	N	3	SRR15140149	28282	T	A	0,996098	2021-04-03	United States
N_203_K	N	203	SRR15140149	28881	G	A	1	2021-04-03	United States
N_204_R	N	204	SRR15140149	28883	G	C	1	2021-04-03	United States
N_235_F	N	235	SRR15140149	28977	C	T	0,99843	2021-04-03	United States
ORF1ab_80_S	ORF1ab	80	SRR15140150	503	C	T	0,999612	2021-04-03	United States
ORF1ab_265_I	ORF1ab	265	SRR15140150	1059	C	T	0,999441	2021-04-03	United States
ORF1ab_1022_A	ORF1ab	1022	SRR15140150	3329	A	G	0,999417	2021-04-03	United States
ORF1ab_2365_I	ORF1ab	2365	SRR15140150	7360	G	A	0,99506	2021-04-03	United States
ORF1ab_3158_T	ORF1ab	3158	SRR15140150	9738	G	C	0,999114	2021-04-03	United States
ORF1ab_3425_I	ORF1ab	3425	SRR15140150	10540	G	T	0,184894	2021-04-03	United States
ORF1ab_314_L	ORF1ab	314	SRR15140150	14408	C	T	0,999709	2021-04-03	United States
ORF1ab_976_L	ORF1ab	976	SRR15140150	16394	C	T	0,999609	2021-04-03	United States
ORF1ab_1183_Y	ORF1ab	1183	SRR15140150	17014	G	T	1	2021-04-03	United States
S_3_NA	S	3	SRR15140150	21569	G	+T	0,0813008	2021-04-03	United States
S_13_I	S	13	SRR15140150	21600	G	T	1	2021-04-03	United States
S_452_R	S	452	SRR15140150	22917	T	G	1	2021-04-03	United States
S_614_G	S	614	SRR15140150	23403	A	G	0,999527	2021-04-03	United States
ORF3a_57_H	ORF3a	57	SRR15140150	25563	G	T	0,999611	2021-04-03	United States
ORF3a_99_V	ORF3a	99	SRR15140150	25688	C	T	0,98679	2021-04-03	United States
ORF7b_43_T	ORF7b	43	SRR15140150	27882	G	A	0,997625	2021-04-03	United States
ORF8_65_V	ORF8	65	SRR15140150	28087	C	T	0,995868	2021-04-03	United States
N_205_I	N	205	SRR15140150	28887	C	T	1	2021-04-03	United States
ORF1ab_599_V	ORF1ab	599	SRR15140151	2061	C	T	0,997423	2021-04-05	United States
ORF1ab_1001_I	ORF1ab	1001	SRR15140151	3267	C	T	0,999404	2021-04-05	United States
ORF1ab_1708_D	ORF1ab	1708	SRR15140151	5388	C	A	0,999448	2021-04-05	United States
ORF1ab_2230_T	ORF1ab	2230	SRR15140151	6954	T	C	1	2021-04-05	United States
ORF1ab_3674_NA	ORF1ab	3674	SRR15140151	11287	G	-TCTGGTTTT	0,670569	2021-04-05	United States
ORF1ab_3966_R	ORF1ab	3966	SRR15140151	12162	A	G	0,998635	2021-04-05	United States
ORF1ab_314_L	ORF1ab	314	SRR15140151	14408	C	T	0,999641	2021-04-05	United States
ORF1ab_1383_R	ORF1ab	1383	SRR15140151	17615	A	G	0,999819	2021-04-05	United States
ORF1ab_2270_Y	ORF1ab	2270	SRR15140151	20275	G	T	1	2021-04-05	United States
S_68_NA	S	68	SRR15140151	21764	A	-TACATG	0,906574	2021-04-05	United States
S_143_NA	S	143	SRR15140151	21990	T	-TTA	0,819971	2021-04-05	United States
S_501_Y	S	501	SRR15140151	23063	A	T	0,999521	2021-04-05	United States
S_570_D	S	570	SRR15140151	23271	C	A	0,99968	2021-04-05	United States
S_614_G	S	614	SRR15140151	23403	A	G	0,999337	2021-04-05	United States
S_681_H	S	681	SRR15140151	23604	C	A	0,999225	2021-04-05	United States
S_716_I	S	716	SRR15140151	23709	C	T	1	2021-04-05	United States
S_982_A	S	982	SRR15140151	24506	T	G	0,998143	2021-04-05	United States
S_1118_H	S	1118	SRR15140151	24914	G	C	0,999127	2021-04-05	United States
ORF3a_38_L	ORF3a	38	SRR15140151	25505	A	T	0,989057	2021-04-05	United States
ORF7a_39_I	ORF7a	39	SRR15140151	27509	C	T	0,0606061	2021-04-05	United States
ORF8_27_*	ORF8	27	SRR15140151	27972	C	T	0,999731	2021-04-05	United States
ORF8_52_I	ORF8	52	SRR15140151	28048	G	T	0,999651	2021-04-05	United States
ORF8_73_C	ORF8	73	SRR15140151	28111	A	G	0,99965	2021-04-05	United States
N_3_H	N	3	SRR15140151	28280	G	C	1	2021-04-05	United States
N_3_V	N	3	SRR15140151	28281	A	T	1	2021-04-05	United States
N_3_E	N	3	SRR15140151	28282	T	A	0,999753	2021-04-05	United States
N_203_K	N	203	SRR15140151	28881	G	A	1	2021-04-05	United States
N_204_R	N	204	SRR15140151	28883	G	C	1	2021-04-05	United States
N_235_F	N	235	SRR15140151	28977	C	T	0,99779	2021-04-05	United States
ORF1ab_599_V	ORF1ab	599	SRR15140152	2061	C	T	0,997279	2021-04-03	United States
ORF1ab_1001_I	ORF1ab	1001	SRR15140152	3267	C	T	0,999162	2021-04-03	United States
ORF1ab_1323_Y	ORF1ab	1323	SRR15140152	4232	G	T	0,231429	2021-04-03	United States
ORF1ab_1708_D	ORF1ab	1708	SRR15140152	5388	C	A	0,999773	2021-04-03	United States
ORF1ab_2230_T	ORF1ab	2230	SRR15140152	6954	T	C	0,997644	2021-04-03	United States
ORF1ab_3603_NA	ORF1ab	3603	SRR15140152	11074	C	+T	0,0681297	2021-04-03	United States
ORF1ab_3606_NA	ORF1ab	3606	SRR15140152	11082	T	-G	0,137218	2021-04-03	United States
ORF1ab_3606_F	ORF1ab	3606	SRR15140152	11083	G	T	0,998976	2021-04-03	United States
ORF1ab_3674_NA	ORF1ab	3674	SRR15140152	11287	G	-TCTGGTTTT	0,681117	2021-04-03	United States
ORF1ab_3966_R	ORF1ab	3966	SRR15140152	12162	A	G	0,99943	2021-04-03	United States
ORF1ab_314_L	ORF1ab	314	SRR15140152	14408	C	T	0,99979	2021-04-03	United States
ORF1ab_1383_R	ORF1ab	1383	SRR15140152	17615	A	G	0,999774	2021-04-03	United States
ORF1ab_2270_Y	ORF1ab	2270	SRR15140152	20275	G	T	1	2021-04-03	United States
S_68_NA	S	68	SRR15140152	21764	A	-TACATG	0,881226	2021-04-03	United States
S_143_NA	S	143	SRR15140152	21990	T	-TTA	0,805535	2021-04-03	United States
S_501_Y	S	501	SRR15140152	23063	A	T	0,999457	2021-04-03	United States
S_570_D	S	570	SRR15140152	23271	C	A	0,999488	2021-04-03	United States
S_614_G	S	614	SRR15140152	23403	A	G	0,999469	2021-04-03	United States
S_681_H	S	681	SRR15140152	23604	C	A	0,999527	2021-04-03	United States
S_716_I	S	716	SRR15140152	23709	C	T	1	2021-04-03	United States
S_982_A	S	982	SRR15140152	24506	T	G	0,999221	2021-04-03	United States
S_1118_H	S	1118	SRR15140152	24914	G	C	0,999789	2021-04-03	United States
ORF8_27_*	ORF8	27	SRR15140152	27972	C	T	0,998905	2021-04-03	United States
ORF8_52_I	ORF8	52	SRR15140152	28048	G	T	1	2021-04-03	United States
ORF8_73_C	ORF8	73	SRR15140152	28111	A	G	0,99982	2021-04-03	United States
N_3_H	N	3	SRR15140152	28280	G	C	1	2021-04-03	United States
N_3_V	N	3	SRR15140152	28281	A	T	1	2021-04-03	United States
N_3_E	N	3	SRR15140152	28282	T	A	0,999137	2021-04-03	United States
N_203_K	N	203	SRR15140152	28881	G	A	1	2021-04-03	United States
N_204_R	N	204	SRR15140152	28883	G	C	0,995976	2021-04-03	United States
N_235_F	N	235	SRR15140152	28977	C	T	1	2021-04-03	United States
ORF1ab_265_I	ORF1ab	265	SRR15140153	1059	C	T	1	2021-04-01	United States
ORF1ab_2661_F	ORF1ab	2661	SRR15140153	8247	C	T	0,999734	2021-04-01	United States
ORF1ab_3201_P	ORF1ab	3201	SRR15140153	9867	T	C	1	2021-04-01	United States
ORF1ab_3674_NA	ORF1ab	3674	SRR15140153	11287	G	-TCTGGTTTT	0,690397	2021-04-01	United States
ORF1ab_3676_S	ORF1ab	3676	SRR15140153	11291	G	A	0,995487	2021-04-01	United States
ORF1ab_3677_L	ORF1ab	3677	SRR15140153	11296	T	G	1	2021-04-01	United States
ORF1ab_4100_H	ORF1ab	4100	SRR15140153	12565	G	T	0,999263	2021-04-01	United States
ORF1ab_314_L	ORF1ab	314	SRR15140153	14408	C	T	0,999744	2021-04-01	United States
ORF1ab_1011_H	ORF1ab	1011	SRR15140153	16500	A	C	0,998838	2021-04-01	United States
S_5_F	S	5	SRR15140153	21575	C	T	1	2021-04-01	United States
S_95_I	S	95	SRR15140153	21846	C	T	0,999915	2021-04-01	United States
S_253_G	S	253	SRR15140153	22320	A	G	1	2021-04-01	United States
S_484_K	S	484	SRR15140153	23012	G	A	1	2021-04-01	United States
S_614_G	S	614	SRR15140153	23403	A	G	0,999884	2021-04-01	United States
S_701_V	S	701	SRR15140153	23664	C	T	0,999849	2021-04-01	United States
ORF3a_42_L	ORF3a	42	SRR15140153	25517	C	T	0,998875	2021-04-01	United States
ORF3a_57_H	ORF3a	57	SRR15140153	25563	G	T	0,999881	2021-04-01	United States
ORF8_11_I	ORF8	11	SRR15140153	27925	C	T	0,999559	2021-04-01	United States
N_199_L	N	199	SRR15140153	28869	C	T	0,99939	2021-04-01	United States
N_234_I	N	234	SRR15140153	28975	G	A	0,999727	2021-04-01	United States
ORF1ab_1306_S	ORF1ab	1306	SRR15140154	4181	G	T	0,999798	2021-04-03	United States
ORF1ab_2046_L	ORF1ab	2046	SRR15140154	6402	C	T	0,998559	2021-04-03	United States
ORF1ab_2287_S	ORF1ab	2287	SRR15140154	7124	C	T	0,999217	2021-04-03	United States
ORF1ab_2930_L	ORF1ab	2930	SRR15140154	9053	G	T	0,999487	2021-04-03	United States
ORF1ab_3255_I	ORF1ab	3255	SRR15140154	10029	C	T	0,999548	2021-04-03	United States
ORF1ab_3646_A	ORF1ab	3646	SRR15140154	11201	A	G	0,998975	2021-04-03	United States
ORF1ab_183_V	ORF1ab	183	SRR15140154	14014	T	G	0,999707	2021-04-03	United States
ORF1ab_314_L	ORF1ab	314	SRR15140154	14408	C	T	0,999364	2021-04-03	United States
ORF1ab_662_S	ORF1ab	662	SRR15140154	15451	G	A	0,998695	2021-04-03	United States
ORF1ab_1000_L	ORF1ab	1000	SRR15140154	16466	C	T	0,999645	2021-04-03	United States
ORF1ab_1918_V	ORF1ab	1918	SRR15140154	19220	C	T	0,999361	2021-04-03	United States
S_19_R	S	19	SRR15140154	21618	C	G	1	2021-04-03	United States
S_156_NA	S	156	SRR15140154	22028	G	-AGTTCA	0,995396	2021-04-03	United States
S_452_R	S	452	SRR15140154	22917	T	G	0,996934	2021-04-03	United States
S_478_K	S	478	SRR15140154	22995	C	A	0,999368	2021-04-03	United States
S_614_G	S	614	SRR15140154	23403	A	G	0,999354	2021-04-03	United States
S_681_R	S	681	SRR15140154	23604	C	G	0,99963	2021-04-03	United States
S_950_N	S	950	SRR15140154	24410	G	A	0,993812	2021-04-03	United States
ORF3a_26_L	ORF3a	26	SRR15140154	25469	C	T	0,999744	2021-04-03	United States
M_82_T	M	82	SRR15140154	26767	T	C	1	2021-04-03	United States
ORF7a_82_A	ORF7a	82	SRR15140154	27638	T	C	0,998843	2021-04-03	United States
ORF7a_120_I	ORF7a	120	SRR15140154	27752	C	T	0,999514	2021-04-03	United States
ORF7b_40_I	ORF7b	40	SRR15140154	27874	C	T	0,999397	2021-04-03	United States
ORF8_118_NA	ORF8	118	SRR15140154	28247	A	-GATTTC	0,894006	2021-04-03	United States
ORF8_120_L	ORF8	120	SRR15140154	28253	C	A	0,985685	2021-04-03	United States
N_63_G	N	63	SRR15140154	28461	A	G	0,998506	2021-04-03	United States
N_203_M	N	203	SRR15140154	28881	G	T	0,999767	2021-04-03	United States
N_215_C	N	215	SRR15140154	28916	G	T	1	2021-04-03	United States
N_377_Y	N	377	SRR15140154	29402	G	T	0,999566	2021-04-03	United States
ORF1ab_959_S	ORF1ab	959	SRR15140155	3140	C	T	0,999061	2021-04-05	United States
ORF1ab_3255_I	ORF1ab	3255	SRR15140155	10029	C	T	1	2021-04-05	United States
ORF1ab_3618_V	ORF1ab	3618	SRR15140155	11117	A	G	0,999602	2021-04-05	United States
ORF1ab_4175_I	ORF1ab	4175	SRR15140155	12789	C	T	0,977339	2021-04-05	United States
ORF1ab_314_L	ORF1ab	314	SRR15140155	14408	C	T	0,998037	2021-04-05	United States
S_478_K	S	478	SRR15140155	22995	C	A	0,999381	2021-04-05	United States
S_614_G	S	614	SRR15140155	23403	A	G	0,999785	2021-04-05	United States
S_681_H	S	681	SRR15140155	23604	C	A	0,999234	2021-04-05	United States
S_732_A	S	732	SRR15140155	23756	A	G	0,998918	2021-04-05	United States
ORF8_4_P	ORF8	4	SRR15140155	27904	T	C	0,997785	2021-04-05	United States
ORF8_65_V	ORF8	65	SRR15140155	28087	C	T	0,988718	2021-04-05	United States
N_203_K	N	203	SRR15140155	28881	G	A	0,999334	2021-04-05	United States
N_204_R	N	204	SRR15140155	28883	G	C	0,999354	2021-04-05	United States
N_321_D	N	321	SRR15140155	29235	G	A	0,999573	2021-04-05	United States
ORF1ab_1001_I	ORF1ab	1001	SRR15140156	3267	C	T	0,999483	2021-04-03	United States
ORF1ab_1708_D	ORF1ab	1708	SRR15140156	5388	C	A	0,999239	2021-04-03	United States
ORF1ab_2230_T	ORF1ab	2230	SRR15140156	6954	T	C	1	2021-04-03	United States
ORF1ab_2259_I	ORF1ab	2259	SRR15140156	7042	G	T	0,998775	2021-04-03	United States
ORF1ab_2344_T	ORF1ab	2344	SRR15140156	7295	G	A	1	2021-04-03	United States
ORF1ab_3674_NA	ORF1ab	3674	SRR15140156	11287	G	-TCTGGTTTT	0,604791	2021-04-03	United States
ORF1ab_218_L	ORF1ab	218	SRR15140156	14120	C	T	0,999161	2021-04-03	United States
ORF1ab_314_L	ORF1ab	314	SRR15140156	14408	C	T	1	2021-04-03	United States
S_30_H	S	30	SRR15140156	21650	A	C	0,0535714	2021-04-03	United States
S_68_NA	S	68	SRR15140156	21764	A	-TACATG	0,89065	2021-04-03	United States
S_143_NA	S	143	SRR15140156	21990	T	-TTA	0,805668	2021-04-03	United States
S_501_Y	S	501	SRR15140156	23063	A	T	0,999169	2021-04-03	United States
S_570_D	S	570	SRR15140156	23271	C	A	0,999737	2021-04-03	United States
S_614_G	S	614	SRR15140156	23403	A	G	0,999735	2021-04-03	United States
S_681_H	S	681	SRR15140156	23604	C	A	0,999834	2021-04-03	United States
S_716_I	S	716	SRR15140156	23709	C	T	0,999681	2021-04-03	United States
S_982_A	S	982	SRR15140156	24506	T	G	0,998897	2021-04-03	United States
S_1118_H	S	1118	SRR15140156	24914	G	C	0,994036	2021-04-03	United States
ORF3a_27_Y	ORF3a	27	SRR15140156	25471	G	T	0,999636	2021-04-03	United States
ORF6_50_Y	ORF6	50	SRR15140156	27350	C	A	0,999626	2021-04-03	United States
ORF8_27_*	ORF8	27	SRR15140156	27972	C	T	0,99933	2021-04-03	United States
ORF8_52_I	ORF8	52	SRR15140156	28048	G	T	0,998826	2021-04-03	United States
ORF8_68_*	ORF8	68	SRR15140156	28095	A	T	0,997014	2021-04-03	United States
ORF8_73_C	ORF8	73	SRR15140156	28111	A	G	0,999517	2021-04-03	United States
N_3_H	N	3	SRR15140156	28280	G	C	0,999534	2021-04-03	United States
N_3_V	N	3	SRR15140156	28281	A	T	0,99953	2021-04-03	United States
N_3_E	N	3	SRR15140156	28282	T	A	0,999689	2021-04-03	United States
N_203_K	N	203	SRR15140156	28881	G	A	0,998127	2021-04-03	United States
N_204_R	N	204	SRR15140156	28883	G	C	1	2021-04-03	United States
N_235_F	N	235	SRR15140156	28977	C	T	1	2021-04-03	United States
N_271_I	N	271	SRR15140156	29085	C	T	0,999324	2021-04-03	United States
N_383_A	N	383	SRR15140156	29420	C	G	0,999409	2021-04-03	United States
ORF1ab_224_I	ORF1ab	224	SRR15140157	936	C	T	0,999861	2021-04-05	United States
ORF1ab_265_I	ORF1ab	265	SRR15140157	1059	C	T	0,999685	2021-04-05	United States
ORF1ab_1170_C	ORF1ab	1170	SRR15140157	3773	C	T	0,999286	2021-04-05	United States
ORF1ab_1209_G	ORF1ab	1209	SRR15140157	3891	A	G	0,99928	2021-04-05	United States
ORF1ab_2606_I	ORF1ab	2606	SRR15140157	8083	G	A	0,99984	2021-04-05	United States
ORF1ab_3352_F	ORF1ab	3352	SRR15140157	10319	C	T	0,998642	2021-04-05	United States
ORF1ab_314_L	ORF1ab	314	SRR15140157	14408	C	T	0,997651	2021-04-05	United States
ORF1ab_1653_D	ORF1ab	1653	SRR15140157	18424	A	G	0,983892	2021-04-05	United States
S_614_G	S	614	SRR15140157	23403	A	G	0,999875	2021-04-05	United States
S_677_H	S	677	SRR15140157	23593	G	T	1	2021-04-05	United States
ORF3a_57_H	ORF3a	57	SRR15140157	25563	G	T	0,99976	2021-04-05	United States
ORF3a_172_V	ORF3a	172	SRR15140157	25907	G	T	0,99952	2021-04-05	United States
ORF8_24_L	ORF8	24	SRR15140157	27964	C	T	0,999047	2021-04-05	United States
N_67_S	N	67	SRR15140157	28472	C	T	0,999501	2021-04-05	United States
N_199_L	N	199	SRR15140157	28869	C	T	0,999087	2021-04-05	United States
N_377_Y	N	377	SRR15140157	29402	G	T	0,998082	2021-04-05	United States
ORF1ab_599_V	ORF1ab	599	SRR15140158	2061	C	T	0,994924	2021-04-03	United States
ORF1ab_1001_I	ORF1ab	1001	SRR15140158	3267	C	T	0,999561	2021-04-03	United States
ORF1ab_1023_NA	ORF1ab	1023	SRR15140158	3334	T	-GAAGTG	0,753545	2021-04-03	United States
ORF1ab_1708_D	ORF1ab	1708	SRR15140158	5388	C	A	0,999303	2021-04-03	United States
ORF1ab_2230_T	ORF1ab	2230	SRR15140158	6954	T	C	0,9967	2021-04-03	United States
ORF1ab_3674_NA	ORF1ab	3674	SRR15140158	11287	G	-TCTGGTTTT	0,6686	2021-04-03	United States
ORF1ab_3966_R	ORF1ab	3966	SRR15140158	12162	A	G	0,999188	2021-04-03	United States
ORF1ab_314_L	ORF1ab	314	SRR15140158	14408	C	T	0,999769	2021-04-03	United States
ORF1ab_1383_R	ORF1ab	1383	SRR15140158	17615	A	G	0,999488	2021-04-03	United States
ORF1ab_2256_S	ORF1ab	2256	SRR15140158	20233	C	T	1	2021-04-03	United States
S_68_NA	S	68	SRR15140158	21764	A	-TACATG	0,875686	2021-04-03	United States
S_143_NA	S	143	SRR15140158	21990	T	-TTA	0,801075	2021-04-03	United States
S_501_Y	S	501	SRR15140158	23063	A	T	1	2021-04-03	United States
S_570_D	S	570	SRR15140158	23271	C	A	0,999497	2021-04-03	United States
S_614_G	S	614	SRR15140158	23403	A	G	0,999334	2021-04-03	United States
S_681_H	S	681	SRR15140158	23604	C	A	0,999716	2021-04-03	United States
S_716_I	S	716	SRR15140158	23709	C	T	0,999722	2021-04-03	United States
S_946_V	S	946	SRR15140158	24399	G	T	0,999732	2021-04-03	United States
S_982_A	S	982	SRR15140158	24506	T	G	1	2021-04-03	United States
S_1118_H	S	1118	SRR15140158	24914	G	C	0,998139	2021-04-03	United States
ORF3a_38_L	ORF3a	38	SRR15140158	25505	A	T	0,99971	2021-04-03	United States
ORF8_27_*	ORF8	27	SRR15140158	27972	C	T	0,983244	2021-04-03	United States
ORF8_52_I	ORF8	52	SRR15140158	28048	G	T	0,98556	2021-04-03	United States
ORF8_73_C	ORF8	73	SRR15140158	28111	A	G	0,99815	2021-04-03	United States
N_3_H	N	3	SRR15140158	28280	G	C	0,999707	2021-04-03	United States
N_3_V	N	3	SRR15140158	28281	A	T	0,999704	2021-04-03	United States
N_3_E	N	3	SRR15140158	28282	T	A	1	2021-04-03	United States
N_203_K	N	203	SRR15140158	28881	G	A	1	2021-04-03	United States
N_204_R	N	204	SRR15140158	28883	G	C	1	2021-04-03	United States
N_235_F	N	235	SRR15140158	28977	C	T	1	2021-04-03	United States
ORF1ab_82_NA	ORF1ab	82	SRR15140159	509	G	-GTCATGTTATGGTT	0,054951	2021-04-01	United States
ORF1ab_124_C	ORF1ab	124	SRR15140159	635	C	T	0,0679788	2021-04-01	United States
ORF1ab_244_C	ORF1ab	244	SRR15140159	995	C	T	0,0786877	2021-04-01	United States
ORF1ab_607_H	ORF1ab	607	SRR15140159	2086	G	T	1	2021-04-01	United States
ORF1ab_630_NA	ORF1ab	630	SRR15140159	2153	T	-GGCTTGAAGAGA	0,193277	2021-04-01	United States
ORF1ab_1001_I	ORF1ab	1001	SRR15140159	3267	C	T	1	2021-04-01	United States
ORF1ab_1708_D	ORF1ab	1708	SRR15140159	5388	C	A	0,999602	2021-04-01	United States
ORF1ab_1981_R	ORF1ab	1981	SRR15140159	6207	A	G	0,170702	2021-04-01	United States
ORF1ab_2188_F	ORF1ab	2188	SRR15140159	6828	C	T	0,309687	2021-04-01	United States
ORF1ab_2230_T	ORF1ab	2230	SRR15140159	6954	T	C	1	2021-04-01	United States
ORF1ab_2259_I	ORF1ab	2259	SRR15140159	7042	G	T	1	2021-04-01	United States
ORF1ab_3315_L	ORF1ab	3315	SRR15140159	10209	C	T	0,137506	2021-04-01	United States
ORF1ab_3643_P	ORF1ab	3643	SRR15140159	11192	T	C	0,233917	2021-04-01	United States
ORF1ab_3674_NA	ORF1ab	3674	SRR15140159	11287	G	-TCTGGTTTT	0,703331	2021-04-01	United States
ORF1ab_3676_S	ORF1ab	3676	SRR15140159	11291	G	A	1	2021-04-01	United States
ORF1ab_3677_L	ORF1ab	3677	SRR15140159	11296	T	G	1	2021-04-01	United States
ORF1ab_4097_G	ORF1ab	4097	SRR15140159	12555	A	G	0,999678	2021-04-01	United States
ORF1ab_4215_L	ORF1ab	4215	SRR15140159	12908	T	C	0,0565962	2021-04-01	United States
ORF1ab_218_L	ORF1ab	218	SRR15140159	14120	C	T	1	2021-04-01	United States
ORF1ab_314_L	ORF1ab	314	SRR15140159	14408	C	T	1	2021-04-01	United States
ORF1ab_942_F	ORF1ab	942	SRR15140159	16292	G	T	0,14888	2021-04-01	United States
S_68_NA	S	68	SRR15140159	21764	A	-TACATG	0,892369	2021-04-01	United States
S_143_NA	S	143	SRR15140159	21990	T	-TTA	0,800164	2021-04-01	United States
S_501_Y	S	501	SRR15140159	23063	A	T	0,999494	2021-04-01	United States
S_570_D	S	570	SRR15140159	23271	C	A	0,999647	2021-04-01	United States
S_614_G	S	614	SRR15140159	23403	A	G	0,999841	2021-04-01	United States
S_681_H	S	681	SRR15140159	23604	C	A	1	2021-04-01	United States
S_716_I	S	716	SRR15140159	23709	C	T	1	2021-04-01	United States
S_982_A	S	982	SRR15140159	24506	T	G	1	2021-04-01	United States
S_1025_G	S	1025	SRR15140159	24636	C	G	1	2021-04-01	United States
S_1077_I	S	1077	SRR15140159	24792	C	T	0,0746905	2021-04-01	United States
S_1118_H	S	1118	SRR15140159	24914	G	C	0,999904	2021-04-01	United States
ORF3a_136_R	ORF3a	136	SRR15140159	25799	A	G	0,177057	2021-04-01	United States
ORF8_27_*	ORF8	27	SRR15140159	27972	C	T	1	2021-04-01	United States
ORF8_52_I	ORF8	52	SRR15140159	28048	G	T	1	2021-04-01	United States
ORF8_61_F	ORF8	61	SRR15140159	28075	G	T	1	2021-04-01	United States
ORF8_68_*	ORF8	68	SRR15140159	28095	A	T	0,999276	2021-04-01	United States
ORF8_73_C	ORF8	73	SRR15140159	28111	A	G	1	2021-04-01	United States
N_3_H	N	3	SRR15140159	28280	G	C	0,999575	2021-04-01	United States
N_3_V	N	3	SRR15140159	28281	A	T	1	2021-04-01	United States
N_3_E	N	3	SRR15140159	28282	T	A	0,999788	2021-04-01	United States
N_203_K	N	203	SRR15140159	28881	G	A	1	2021-04-01	United States
N_204_R	N	204	SRR15140159	28883	G	C	1	2021-04-01	United States
N_235_F	N	235	SRR15140159	28977	C	T	1	2021-04-01	United States
ORF1ab_568_I	ORF1ab	568	SRR15140160	1968	C	T	0,0861619	2021-03-31	United States
ORF1ab_1001_I	ORF1ab	1001	SRR15140160	3267	C	T	1	2021-03-31	United States
ORF1ab_1708_D	ORF1ab	1708	SRR15140160	5388	C	A	0,999612	2021-03-31	United States
ORF1ab_2230_T	ORF1ab	2230	SRR15140160	6954	T	C	1	2021-03-31	United States
ORF1ab_3604_L	ORF1ab	3604	SRR15140160	11075	T	C	0,0663661	2021-03-31	United States
ORF1ab_3674_NA	ORF1ab	3674	SRR15140160	11287	G	-TCTGGTTTT	0,682712	2021-03-31	United States
ORF1ab_3878_R	ORF1ab	3878	SRR15140160	11898	A	G	0,0697749	2021-03-31	United States
ORF1ab_3966_R	ORF1ab	3966	SRR15140160	12162	A	G	0,953885	2021-03-31	United States
ORF1ab_314_L	ORF1ab	314	SRR15140160	14408	C	T	0,999042	2021-03-31	United States
ORF1ab_1383_R	ORF1ab	1383	SRR15140160	17615	A	G	0,999426	2021-03-31	United States
ORF1ab_2557_R	ORF1ab	2557	SRR15140160	21137	A	G	0,901903	2021-03-31	United States
S_30_H	S	30	SRR15140160	21650	A	C	0,0748299	2021-03-31	United States
S_68_NA	S	68	SRR15140160	21764	A	-TACATG	0,875534	2021-03-31	United States
S_143_NA	S	143	SRR15140160	21990	T	-TTA	0,744198	2021-03-31	United States
S_501_Y	S	501	SRR15140160	23063	A	T	0,999317	2021-03-31	United States
S_570_D	S	570	SRR15140160	23271	C	A	0,983444	2021-03-31	United States
S_614_G	S	614	SRR15140160	23403	A	G	0,999601	2021-03-31	United States
S_681_H	S	681	SRR15140160	23604	C	A	0,999709	2021-03-31	United States
S_716_I	S	716	SRR15140160	23709	C	T	0,999721	2021-03-31	United States
S_982_A	S	982	SRR15140160	24506	T	G	0,997234	2021-03-31	United States
S_1118_H	S	1118	SRR15140160	24914	G	C	0,99956	2021-03-31	United States
S_1191_N	S	1191	SRR15140160	25135	G	T	0,941546	2021-03-31	United States
ORF8_27_*	ORF8	27	SRR15140160	27972	C	T	0,999564	2021-03-31	United States
ORF8_52_I	ORF8	52	SRR15140160	28048	G	T	0,998473	2021-03-31	United States
ORF8_73_C	ORF8	73	SRR15140160	28111	A	G	0,999583	2021-03-31	United States
N_3_H	N	3	SRR15140160	28280	G	C	0,9994	2021-03-31	United States
N_3_V	N	3	SRR15140160	28281	A	T	0,998794	2021-03-31	United States
N_3_E	N	3	SRR15140160	28282	T	A	0,998503	2021-03-31	United States
N_203_K	N	203	SRR15140160	28881	G	A	0,997283	2021-03-31	United States
N_204_R	N	204	SRR15140160	28883	G	C	1	2021-03-31	United States
N_235_F	N	235	SRR15140160	28977	C	T	1	2021-03-31	United States
N_334_I	N	334	SRR15140160	29274	C	T	0,998622	2021-03-31	United States
ORF1ab_265_I	ORF1ab	265	SRR15140161	1059	C	T	0,999362	2021-04-01	United States
ORF1ab_3201_P	ORF1ab	3201	SRR15140161	9867	T	C	1	2021-04-01	United States
ORF1ab_3603_NA	ORF1ab	3603	SRR15140161	11074	C	+T	0,054381	2021-04-01	United States
ORF1ab_3674_NA	ORF1ab	3674	SRR15140161	11287	G	-TCTGGTTTT	0,663647	2021-04-01	United States
ORF1ab_3676_S	ORF1ab	3676	SRR15140161	11291	G	A	0,994467	2021-04-01	United States
ORF1ab_3677_L	ORF1ab	3677	SRR15140161	11296	T	G	1	2021-04-01	United States
ORF1ab_314_L	ORF1ab	314	SRR15140161	14408	C	T	0,999719	2021-04-01	United States
ORF1ab_902_T	ORF1ab	902	SRR15140161	16172	A	C	0,999821	2021-04-01	United States
ORF1ab_1011_H	ORF1ab	1011	SRR15140161	16500	A	C	0,99922	2021-04-01	United States
S_3_NA	S	3	SRR15140161	21569	G	+T	0,0668103	2021-04-01	United States
S_5_F	S	5	SRR15140161	21575	C	T	1	2021-04-01	United States
S_95_I	S	95	SRR15140161	21846	C	T	0,999787	2021-04-01	United States
S_253_G	S	253	SRR15140161	22320	A	G	1	2021-04-01	United States
S_484_K	S	484	SRR15140161	23012	G	A	1	2021-04-01	United States
S_614_G	S	614	SRR15140161	23403	A	G	0,999963	2021-04-01	United States
S_701_V	S	701	SRR15140161	23664	C	T	0,999804	2021-04-01	United States
ORF3a_42_L	ORF3a	42	SRR15140161	25517	C	T	0,998608	2021-04-01	United States
ORF3a_57_H	ORF3a	57	SRR15140161	25563	G	T	0,999661	2021-04-01	United States
ORF3a_104_L	ORF3a	104	SRR15140161	25703	C	T	0,992488	2021-04-01	United States
ORF8_11_I	ORF8	11	SRR15140161	27925	C	T	0,999495	2021-04-01	United States
ORF8_27_*	ORF8	27	SRR15140161	27972	C	T	0,999789	2021-04-01	United States
N_199_L	N	199	SRR15140161	28869	C	T	0,999533	2021-04-01	United States
N_234_I	N	234	SRR15140161	28975	G	A	1	2021-04-01	United States
ORF1ab_150_C	ORF1ab	150	SRR15140163	713	G	T	0,0567213	2021-04-05	United States
ORF1ab_265_I	ORF1ab	265	SRR15140163	1059	C	T	0,999359	2021-04-05	United States
ORF1ab_599_V	ORF1ab	599	SRR15140163	2061	C	T	0,0560748	2021-04-05	United States
ORF1ab_1073_R	ORF1ab	1073	SRR15140163	3482	G	A	0,889007	2021-04-05	United States
ORF1ab_2119_F	ORF1ab	2119	SRR15140163	6622	G	C	0,999342	2021-04-05	United States
ORF1ab_2232_C	ORF1ab	2232	SRR15140163	6961	G	T	0,0561056	2021-04-05	United States
ORF1ab_2606_I	ORF1ab	2606	SRR15140163	8083	G	A	0,999653	2021-04-05	United States
ORF1ab_3352_F	ORF1ab	3352	SRR15140163	10319	C	T	0,999444	2021-04-05	United States
ORF1ab_3603_NA	ORF1ab	3603	SRR15140163	11074	C	-T	0,0653877	2021-04-05	United States
ORF1ab_4161_I	ORF1ab	4161	SRR15140163	12747	C	T	0,135238	2021-04-05	United States
ORF1ab_314_L	ORF1ab	314	SRR15140163	14408	C	T	0,999318	2021-04-05	United States
ORF1ab_1547_V	ORF1ab	1547	SRR15140163	18107	C	T	0,0528146	2021-04-05	United States
ORF1ab_1568_S	ORF1ab	1568	SRR15140163	18169	G	A	0,999649	2021-04-05	United States
ORF1ab_1653_D	ORF1ab	1653	SRR15140163	18424	A	G	0,99981	2021-04-05	United States
ORF1ab_1863_N	ORF1ab	1863	SRR15140163	19056	G	T	0,0593088	2021-04-05	United States
S_494_P	S	494	SRR15140163	23042	T	C	1	2021-04-05	United States
S_614_G	S	614	SRR15140163	23403	A	G	0,999593	2021-04-05	United States
ORF3a_57_H	ORF3a	57	SRR15140163	25563	G	T	1	2021-04-05	United States
ORF3a_172_V	ORF3a	172	SRR15140163	25907	G	T	1	2021-04-05	United States
ORF3a_239_D	ORF3a	239	SRR15140163	26109	G	T	1	2021-04-05	United States
ORF8_24_L	ORF8	24	SRR15140163	27964	C	T	0,999615	2021-04-05	United States
ORF8_73_C	ORF8	73	SRR15140163	28111	A	G	0,0811754	2021-04-05	United States
N_67_S	N	67	SRR15140163	28472	C	T	0,999002	2021-04-05	United States
N_199_L	N	199	SRR15140163	28869	C	T	1	2021-04-05	United States
N_377_Y	N	377	SRR15140163	29402	G	T	1	2021-04-05	United States
ORF1ab_265_I	ORF1ab	265	SRR15140164	1059	C	T	0,998915	2021-04-01	United States
ORF1ab_3459_M	ORF1ab	3459	SRR15140164	10641	C	T	0,997542	2021-04-01	United States
ORF1ab_4205_V	ORF1ab	4205	SRR15140164	12878	A	G	0,999711	2021-04-01	United States
ORF1ab_314_L	ORF1ab	314	SRR15140164	14408	C	T	0,999196	2021-04-01	United States
ORF1ab_1183_Y	ORF1ab	1183	SRR15140164	17014	G	T	0,996934	2021-04-01	United States
ORF1ab_1391_L	ORF1ab	1391	SRR15140164	17639	C	T	0,998619	2021-04-01	United States
S_13_I	S	13	SRR15140164	21600	G	T	0,998538	2021-04-01	United States
S_152_C	S	152	SRR15140164	22018	G	T	1	2021-04-01	United States
S_452_R	S	452	SRR15140164	22917	T	G	0,999624	2021-04-01	United States
S_614_G	S	614	SRR15140164	23403	A	G	0,999431	2021-04-01	United States
ORF3a_57_H	ORF3a	57	SRR15140164	25563	G	T	0,999757	2021-04-01	United States
ORF3a_128_C	ORF3a	128	SRR15140164	25776	G	T	0,999366	2021-04-01	United States
N_205_I	N	205	SRR15140164	28887	C	T	0,99859	2021-04-01	United States
ORF1ab_599_V	ORF1ab	599	SRR15140165	2061	C	T	0,998655	2021-04-05	United States
ORF1ab_1001_I	ORF1ab	1001	SRR15140165	3267	C	T	0,999088	2021-04-05	United States
ORF1ab_1708_D	ORF1ab	1708	SRR15140165	5388	C	A	1	2021-04-05	United States
ORF1ab_3674_NA	ORF1ab	3674	SRR15140165	11287	G	-TCTGGTTTT	0,668625	2021-04-05	United States
ORF1ab_3966_R	ORF1ab	3966	SRR15140165	12162	A	G	0,994174	2021-04-05	United States
ORF1ab_314_L	ORF1ab	314	SRR15140165	14408	C	T	1	2021-04-05	United States
ORF1ab_1383_R	ORF1ab	1383	SRR15140165	17615	A	G	0,999819	2021-04-05	United States
S_68_NA	S	68	SRR15140165	21764	A	-TACATG	0,888605	2021-04-05	United States
S_143_NA	S	143	SRR15140165	21990	T	-TTA	0,804063	2021-04-05	United States
S_501_Y	S	501	SRR15140165	23063	A	T	1	2021-04-05	United States
S_570_D	S	570	SRR15140165	23271	C	A	0,999445	2021-04-05	United States
S_614_G	S	614	SRR15140165	23403	A	G	0,999263	2021-04-05	United States
S_681_H	S	681	SRR15140165	23604	C	A	0,999678	2021-04-05	United States
S_716_I	S	716	SRR15140165	23709	C	T	0,999366	2021-04-05	United States
S_982_A	S	982	SRR15140165	24506	T	G	0,999007	2021-04-05	United States
S_1118_H	S	1118	SRR15140165	24914	G	C	0,999656	2021-04-05	United States
ORF3a_260_V	ORF3a	260	SRR15140165	26170	A	G	1	2021-04-05	United States
ORF8_27_*	ORF8	27	SRR15140165	27972	C	T	1	2021-04-05	United States
ORF8_52_I	ORF8	52	SRR15140165	28048	G	T	1	2021-04-05	United States
ORF8_73_C	ORF8	73	SRR15140165	28111	A	G	0,999747	2021-04-05	United States
N_3_H	N	3	SRR15140165	28280	G	C	1	2021-04-05	United States
N_3_V	N	3	SRR15140165	28281	A	T	0,999699	2021-04-05	United States
N_3_E	N	3	SRR15140165	28282	T	A	0,998806	2021-04-05	United States
N_203_K	N	203	SRR15140165	28881	G	A	1	2021-04-05	United States
N_204_R	N	204	SRR15140165	28883	G	C	1	2021-04-05	United States
N_235_F	N	235	SRR15140165	28977	C	T	1	2021-04-05	United States
ORF1ab_1001_I	ORF1ab	1001	SRR15140167	3267	C	T	0,999794	2021-03-30	United States
ORF1ab_1708_D	ORF1ab	1708	SRR15140167	5388	C	A	1	2021-03-30	United States
ORF1ab_2230_T	ORF1ab	2230	SRR15140167	6954	T	C	1	2021-03-30	United States
ORF1ab_2259_I	ORF1ab	2259	SRR15140167	7042	G	T	0,998937	2021-03-30	United States
ORF1ab_2344_T	ORF1ab	2344	SRR15140167	7295	G	A	1	2021-03-30	United States
ORF1ab_3674_NA	ORF1ab	3674	SRR15140167	11287	G	-TCTGGTTTT	0,726269	2021-03-30	United States
ORF1ab_3676_S	ORF1ab	3676	SRR15140167	11291	G	A	0,995671	2021-03-30	United States
ORF1ab_3677_L	ORF1ab	3677	SRR15140167	11296	T	G	0,999076	2021-03-30	United States
ORF1ab_218_L	ORF1ab	218	SRR15140167	14120	C	T	0,999507	2021-03-30	United States
ORF1ab_314_L	ORF1ab	314	SRR15140167	14408	C	T	0,999372	2021-03-30	United States
S_30_H	S	30	SRR15140167	21650	A	C	0,0869565	2021-03-30	United States
S_68_NA	S	68	SRR15140167	21764	A	-TACATG	0,905718	2021-03-30	United States
S_143_NA	S	143	SRR15140167	21990	T	-TTA	0,807022	2021-03-30	United States
S_501_Y	S	501	SRR15140167	23063	A	T	1	2021-03-30	United States
S_570_D	S	570	SRR15140167	23271	C	A	0,999633	2021-03-30	United States
S_614_G	S	614	SRR15140167	23403	A	G	0,999787	2021-03-30	United States
S_681_H	S	681	SRR15140167	23604	C	A	0,999858	2021-03-30	United States
S_716_I	S	716	SRR15140167	23709	C	T	0,999818	2021-03-30	United States
S_982_A	S	982	SRR15140167	24506	T	G	0,999937	2021-03-30	United States
S_1118_H	S	1118	SRR15140167	24914	G	C	0,999678	2021-03-30	United States
ORF3a_27_Y	ORF3a	27	SRR15140167	25471	G	T	0,999878	2021-03-30	United States
ORF6_50_Y	ORF6	50	SRR15140167	27350	C	A	0,999803	2021-03-30	United States
ORF8_27_*	ORF8	27	SRR15140167	27972	C	T	0,999607	2021-03-30	United States
ORF8_52_I	ORF8	52	SRR15140167	28048	G	T	0,999923	2021-03-30	United States
ORF8_68_*	ORF8	68	SRR15140167	28095	A	T	0,99586	2021-03-30	United States
ORF8_73_C	ORF8	73	SRR15140167	28111	A	G	0,999857	2021-03-30	United States
N_3_H	N	3	SRR15140167	28280	G	C	0,999915	2021-03-30	United States
N_3_V	N	3	SRR15140167	28281	A	T	1	2021-03-30	United States
N_3_E	N	3	SRR15140167	28282	T	A	0,999705	2021-03-30	United States
N_203_K	N	203	SRR15140167	28881	G	A	1	2021-03-30	United States
N_204_R	N	204	SRR15140167	28883	G	C	1	2021-03-30	United States
N_235_F	N	235	SRR15140167	28977	C	T	0,999444	2021-03-30	United States
N_271_I	N	271	SRR15140167	29085	C	T	0,999779	2021-03-30	United States
N_383_A	N	383	SRR15140167	29420	C	G	1	2021-03-30	United States
ORF1ab_687_V	ORF1ab	687	SRR15140169	2325	C	T	0,999061	2021-04-05	United States
ORF1ab_1001_I	ORF1ab	1001	SRR15140169	3267	C	T	0,99933	2021-04-05	United States
ORF1ab_1708_D	ORF1ab	1708	SRR15140169	5388	C	A	0,999748	2021-04-05	United States
ORF1ab_2230_T	ORF1ab	2230	SRR15140169	6954	T	C	0,998871	2021-04-05	United States
ORF1ab_3674_NA	ORF1ab	3674	SRR15140169	11287	G	-TCTGGTTTT	0,685423	2021-04-05	United States
ORF1ab_3966_R	ORF1ab	3966	SRR15140169	12162	A	G	0,999593	2021-04-05	United States
ORF1ab_314_L	ORF1ab	314	SRR15140169	14408	C	T	0,999218	2021-04-05	United States
ORF1ab_1383_R	ORF1ab	1383	SRR15140169	17615	A	G	0,999847	2021-04-05	United States
ORF1ab_2557_R	ORF1ab	2557	SRR15140169	21137	A	G	0,999858	2021-04-05	United States
S_68_NA	S	68	SRR15140169	21764	A	-TACATG	0,891818	2021-04-05	United States
S_143_NA	S	143	SRR15140169	21990	T	-TTA	0,814648	2021-04-05	United States
S_501_Y	S	501	SRR15140169	23063	A	T	1	2021-04-05	United States
S_570_D	S	570	SRR15140169	23271	C	A	0,999693	2021-04-05	United States
S_614_G	S	614	SRR15140169	23403	A	G	0,999586	2021-04-05	United States
S_681_H	S	681	SRR15140169	23604	C	A	0,999712	2021-04-05	United States
S_716_I	S	716	SRR15140169	23709	C	T	0,999579	2021-04-05	United States
S_982_A	S	982	SRR15140169	24506	T	G	0,999419	2021-04-05	United States
S_1118_H	S	1118	SRR15140169	24914	G	C	0,999512	2021-04-05	United States
S_1191_N	S	1191	SRR15140169	25135	G	T	1	2021-04-05	United States
ORF7a_81_P	ORF7a	81	SRR15140169	27634	T	C	0,998728	2021-04-05	United States
ORF8_27_*	ORF8	27	SRR15140169	27972	C	T	0,998916	2021-04-05	United States
ORF8_52_I	ORF8	52	SRR15140169	28048	G	T	0,999712	2021-04-05	United States
ORF8_73_C	ORF8	73	SRR15140169	28111	A	G	0,999281	2021-04-05	United States
N_3_H	N	3	SRR15140169	28280	G	C	0,999376	2021-04-05	United States
N_3_V	N	3	SRR15140169	28281	A	T	0,999842	2021-04-05	United States
N_3_E	N	3	SRR15140169	28282	T	A	0,999533	2021-04-05	United States
N_203_K	N	203	SRR15140169	28881	G	A	0,999538	2021-04-05	United States
N_204_R	N	204	SRR15140169	28883	G	C	0,999098	2021-04-05	United States
N_235_F	N	235	SRR15140169	28977	C	T	0,997923	2021-04-05	United States
ORF1ab_81_NA	ORF1ab	81	SRR15140170	507	A	-TGGTCATGTTATGGT	0,0739545	2021-04-03	United States
ORF1ab_1001_I	ORF1ab	1001	SRR15140170	3267	C	T	0,999458	2021-04-03	United States
ORF1ab_1708_D	ORF1ab	1708	SRR15140170	5388	C	A	0,995924	2021-04-03	United States
ORF1ab_2230_T	ORF1ab	2230	SRR15140170	6954	T	C	1	2021-04-03	United States
ORF1ab_3618_V	ORF1ab	3618	SRR15140170	11117	A	G	0,0536216	2021-04-03	United States
ORF1ab_3674_NA	ORF1ab	3674	SRR15140170	11287	G	-TCTGGTTTT	0,63121	2021-04-03	United States
ORF1ab_3677_L	ORF1ab	3677	SRR15140170	11296	T	G	0,171388	2021-04-03	United States
ORF1ab_4087_I	ORF1ab	4087	SRR15140170	12525	C	T	0,927786	2021-04-03	United States
ORF1ab_218_L	ORF1ab	218	SRR15140170	14120	C	T	0,999119	2021-04-03	United States
ORF1ab_314_L	ORF1ab	314	SRR15140170	14408	C	T	0,999242	2021-04-03	United States
ORF1ab_2557_R	ORF1ab	2557	SRR15140170	21137	A	G	0,0532439	2021-04-03	United States
S_68_NA	S	68	SRR15140170	21764	A	-TACATG	0,874721	2021-04-03	United States
S_143_NA	S	143	SRR15140170	21990	T	-TTA	0,789834	2021-04-03	United States
S_501_Y	S	501	SRR15140170	23063	A	T	0,998901	2021-04-03	United States
S_570_D	S	570	SRR15140170	23271	C	A	0,999213	2021-04-03	United States
S_614_G	S	614	SRR15140170	23403	A	G	0,99987	2021-04-03	United States
S_681_H	S	681	SRR15140170	23604	C	A	0,999097	2021-04-03	United States
S_716_I	S	716	SRR15140170	23709	C	T	0,998858	2021-04-03	United States
S_982_A	S	982	SRR15140170	24506	T	G	0,931241	2021-04-03	United States
S_1118_H	S	1118	SRR15140170	24914	G	C	0,999577	2021-04-03	United States
ORF8_27_*	ORF8	27	SRR15140170	27972	C	T	0,999488	2021-04-03	United States
ORF8_52_I	ORF8	52	SRR15140170	28048	G	T	0,998266	2021-04-03	United States
ORF8_68_*	ORF8	68	SRR15140170	28095	A	T	0,960908	2021-04-03	United States
ORF8_73_C	ORF8	73	SRR15140170	28111	A	G	0,962786	2021-04-03	United States
N_3_H	N	3	SRR15140170	28280	G	C	0,896343	2021-04-03	United States
N_3_V	N	3	SRR15140170	28281	A	T	0,894796	2021-04-03	United States
N_3_E	N	3	SRR15140170	28282	T	A	0,894902	2021-04-03	United States
N_203_K	N	203	SRR15140170	28881	G	A	1	2021-04-03	United States
N_204_R	N	204	SRR15140170	28883	G	C	1	2021-04-03	United States
N_235_F	N	235	SRR15140170	28977	C	T	1	2021-04-03	United States
N_245_N	N	245	SRR15140170	29007	C	A	0,14881	2021-04-03	United States
ORF1ab_80_S	ORF1ab	80	SRR15140171	503	C	T	0,998478	2021-03-31	United States
ORF1ab_265_I	ORF1ab	265	SRR15140171	1059	C	T	0,997862	2021-03-31	United States
ORF1ab_1022_A	ORF1ab	1022	SRR15140171	3329	A	G	0,998891	2021-03-31	United States
ORF1ab_2365_I	ORF1ab	2365	SRR15140171	7360	G	A	0,999235	2021-03-31	United States
ORF1ab_3158_T	ORF1ab	3158	SRR15140171	9738	G	C	0,999577	2021-03-31	United States
ORF1ab_4090_I	ORF1ab	4090	SRR15140171	12534	C	T	0,172917	2021-03-31	United States
ORF1ab_4158_I	ORF1ab	4158	SRR15140171	12738	C	T	0,999188	2021-03-31	United States
ORF1ab_314_L	ORF1ab	314	SRR15140171	14408	C	T	0,999268	2021-03-31	United States
ORF1ab_976_L	ORF1ab	976	SRR15140171	16394	C	T	0,999631	2021-03-31	United States
ORF1ab_1183_Y	ORF1ab	1183	SRR15140171	17014	G	T	0,997446	2021-03-31	United States
S_13_I	S	13	SRR15140171	21600	G	T	1	2021-03-31	United States
S_152_C	S	152	SRR15140171	22018	G	T	0,996855	2021-03-31	United States
S_452_R	S	452	SRR15140171	22917	T	G	0,99944	2021-03-31	United States
S_614_G	S	614	SRR15140171	23403	A	G	0,999304	2021-03-31	United States
ORF3a_57_H	ORF3a	57	SRR15140171	25563	G	T	0,999704	2021-03-31	United States
ORF7b_43_T	ORF7b	43	SRR15140171	27882	G	A	0,998616	2021-03-31	United States
ORF8_65_V	ORF8	65	SRR15140171	28087	C	T	0,99322	2021-03-31	United States
N_205_I	N	205	SRR15140171	28887	C	T	0,998645	2021-03-31	United States
ORF1ab_265_I	ORF1ab	265	SRR15140172	1059	C	T	0,999604	2021-03-31	United States
ORF1ab_2606_I	ORF1ab	2606	SRR15140172	8083	G	A	0,998507	2021-03-31	United States
ORF1ab_3352_F	ORF1ab	3352	SRR15140172	10319	C	T	0,999017	2021-03-31	United States
ORF1ab_314_L	ORF1ab	314	SRR15140172	14408	C	T	0,999771	2021-03-31	United States
ORF1ab_1162_I	ORF1ab	1162	SRR15140172	16952	C	T	0,998765	2021-03-31	United States
ORF1ab_1653_D	ORF1ab	1653	SRR15140172	18424	A	G	0,999648	2021-03-31	United States
S_614_G	S	614	SRR15140172	23403	A	G	0,998984	2021-03-31	United States
S_677_H	S	677	SRR15140172	23593	G	T	0,998567	2021-03-31	United States
ORF3a_57_H	ORF3a	57	SRR15140172	25563	G	T	0,999737	2021-03-31	United States
ORF3a_118_V	ORF3a	118	SRR15140172	25744	A	G	0,998836	2021-03-31	United States
ORF3a_172_V	ORF3a	172	SRR15140172	25907	G	T	0,996691	2021-03-31	United States
ORF8_24_L	ORF8	24	SRR15140172	27964	C	T	0,998963	2021-03-31	United States
N_67_S	N	67	SRR15140172	28472	C	T	0,998234	2021-03-31	United States
N_199_L	N	199	SRR15140172	28869	C	T	0,999237	2021-03-31	United States
N_234_I	N	234	SRR15140172	28975	G	T	0,9985	2021-03-31	United States
N_377_Y	N	377	SRR15140172	29402	G	T	0,999543	2021-03-31	United States
ORF1ab_1001_I	ORF1ab	1001	SRR15140173	3267	C	T	1	2021-03-30	United States
ORF1ab_1708_D	ORF1ab	1708	SRR15140173	5388	C	A	0,99986	2021-03-30	United States
ORF1ab_2230_T	ORF1ab	2230	SRR15140173	6954	T	C	1	2021-03-30	United States
ORF1ab_2259_I	ORF1ab	2259	SRR15140173	7042	G	T	0,998799	2021-03-30	United States
ORF1ab_3674_NA	ORF1ab	3674	SRR15140173	11287	G	-TCTGGTTTT	0,71685	2021-03-30	United States
ORF1ab_3676_S	ORF1ab	3676	SRR15140173	11291	G	A	0,95493	2021-03-30	United States
ORF1ab_3677_L	ORF1ab	3677	SRR15140173	11296	T	G	0,99951	2021-03-30	United States
ORF1ab_218_L	ORF1ab	218	SRR15140173	14120	C	T	0,999269	2021-03-30	United States
ORF1ab_314_L	ORF1ab	314	SRR15140173	14408	C	T	0,999633	2021-03-30	United States
S_30_H	S	30	SRR15140173	21650	A	C	0,092145	2021-03-30	United States
S_68_NA	S	68	SRR15140173	21764	A	-TACATG	0,904919	2021-03-30	United States
S_143_NA	S	143	SRR15140173	21990	T	-TTA	0,80078	2021-03-30	United States
S_501_Y	S	501	SRR15140173	23063	A	T	1	2021-03-30	United States
S_570_D	S	570	SRR15140173	23271	C	A	0,999631	2021-03-30	United States
S_614_G	S	614	SRR15140173	23403	A	G	0,999894	2021-03-30	United States
S_681_H	S	681	SRR15140173	23604	C	A	0,999901	2021-03-30	United States
S_716_I	S	716	SRR15140173	23709	C	T	0,999933	2021-03-30	United States
S_982_A	S	982	SRR15140173	24506	T	G	0,999687	2021-03-30	United States
S_1025_G	S	1025	SRR15140173	24636	C	G	0,999869	2021-03-30	United States
S_1118_H	S	1118	SRR15140173	24914	G	C	0,999652	2021-03-30	United States
ORF8_27_*	ORF8	27	SRR15140173	27972	C	T	0,99976	2021-03-30	United States
ORF8_52_I	ORF8	52	SRR15140173	28048	G	T	0,999785	2021-03-30	United States
ORF8_61_F	ORF8	61	SRR15140173	28075	G	T	1	2021-03-30	United States
ORF8_68_*	ORF8	68	SRR15140173	28095	A	T	0,998025	2021-03-30	United States
ORF8_73_C	ORF8	73	SRR15140173	28111	A	G	0,999808	2021-03-30	United States
N_3_H	N	3	SRR15140173	28280	G	C	1	2021-03-30	United States
N_3_V	N	3	SRR15140173	28281	A	T	0,999917	2021-03-30	United States
N_3_E	N	3	SRR15140173	28282	T	A	0,999793	2021-03-30	United States
N_203_K	N	203	SRR15140173	28881	G	A	1	2021-03-30	United States
N_204_R	N	204	SRR15140173	28883	G	C	1	2021-03-30	United States
N_235_F	N	235	SRR15140173	28977	C	T	0,998997	2021-03-30	United States
ORF1ab_599_V	ORF1ab	599	SRR15140174	2061	C	T	1	2021-04-03	United States
ORF1ab_1001_I	ORF1ab	1001	SRR15140174	3267	C	T	0,999274	2021-04-03	United States
ORF1ab_1708_D	ORF1ab	1708	SRR15140174	5388	C	A	0,999786	2021-04-03	United States
ORF1ab_2230_T	ORF1ab	2230	SRR15140174	6954	T	C	1	2021-04-03	United States
ORF1ab_3674_NA	ORF1ab	3674	SRR15140174	11287	G	-TCTGGTTTT	0,651322	2021-04-03	United States
ORF1ab_3966_R	ORF1ab	3966	SRR15140174	12162	A	G	0,999391	2021-04-03	United States
ORF1ab_314_L	ORF1ab	314	SRR15140174	14408	C	T	0,998861	2021-04-03	United States
ORF1ab_1383_R	ORF1ab	1383	SRR15140174	17615	A	G	0,999643	2021-04-03	United States
ORF1ab_2270_Y	ORF1ab	2270	SRR15140174	20275	G	T	1	2021-04-03	United States
S_30_H	S	30	SRR15140174	21650	A	C	0,0833333	2021-04-03	United States
S_68_NA	S	68	SRR15140174	21764	A	-TACATG	0,883834	2021-04-03	United States
S_143_NA	S	143	SRR15140174	21990	T	-TTA	0,794929	2021-04-03	United States
S_501_Y	S	501	SRR15140174	23063	A	T	1	2021-04-03	United States
S_570_D	S	570	SRR15140174	23271	C	A	0,999346	2021-04-03	United States
S_614_G	S	614	SRR15140174	23403	A	G	1	2021-04-03	United States
S_681_H	S	681	SRR15140174	23604	C	A	0,999609	2021-04-03	United States
S_716_I	S	716	SRR15140174	23709	C	T	1	2021-04-03	United States
S_982_A	S	982	SRR15140174	24506	T	G	0,99959	2021-04-03	United States
S_1118_H	S	1118	SRR15140174	24914	G	C	0,999204	2021-04-03	United States
ORF3a_38_L	ORF3a	38	SRR15140174	25505	A	T	0,999785	2021-04-03	United States
ORF8_27_*	ORF8	27	SRR15140174	27972	C	T	0,999622	2021-04-03	United States
ORF8_52_I	ORF8	52	SRR15140174	28048	G	T	0,998246	2021-04-03	United States
ORF8_73_C	ORF8	73	SRR15140174	28111	A	G	0,999438	2021-04-03	United States
N_3_H	N	3	SRR15140174	28280	G	C	0,99915	2021-04-03	United States
N_3_V	N	3	SRR15140174	28281	A	T	0,999357	2021-04-03	United States
N_3_E	N	3	SRR15140174	28282	T	A	0,999362	2021-04-03	United States
N_203_K	N	203	SRR15140174	28881	G	A	1	2021-04-03	United States
N_204_R	N	204	SRR15140174	28883	G	C	1	2021-04-03	United States
N_235_F	N	235	SRR15140174	28977	C	T	0,998487	2021-04-03	United States
ORF1ab_551_I	ORF1ab	551	SRR15140175	1917	C	T	0,323504	2021-03-31	United States
ORF1ab_1001_I	ORF1ab	1001	SRR15140175	3267	C	T	0,999384	2021-03-31	United States
ORF1ab_1708_D	ORF1ab	1708	SRR15140175	5388	C	A	0,999204	2021-03-31	United States
ORF1ab_2230_T	ORF1ab	2230	SRR15140175	6954	T	C	0,999053	2021-03-31	United States
ORF1ab_3674_NA	ORF1ab	3674	SRR15140175	11287	G	-TCTGGTTTT	0,738698	2021-03-31	United States
ORF1ab_314_L	ORF1ab	314	SRR15140175	14408	C	T	0,998994	2021-03-31	United States
ORF1ab_1001_S	ORF1ab	1001	SRR15140175	16468	C	T	0,99709	2021-03-31	United States
ORF1ab_1383_R	ORF1ab	1383	SRR15140175	17615	A	G	0,992766	2021-03-31	United States
ORF1ab_1808_D	ORF1ab	1808	SRR15140175	18891	G	T	0,992682	2021-03-31	United States
S_5_F	S	5	SRR15140175	21575	C	T	0,989691	2021-03-31	United States
S_68_NA	S	68	SRR15140175	21764	A	-TACATG	0,877465	2021-03-31	United States
S_143_NA	S	143	SRR15140175	21990	T	-TTA	0,792742	2021-03-31	United States
S_501_Y	S	501	SRR15140175	23063	A	T	0,999699	2021-03-31	United States
S_570_D	S	570	SRR15140175	23271	C	A	0,999284	2021-03-31	United States
S_614_G	S	614	SRR15140175	23403	A	G	0,999753	2021-03-31	United States
S_681_H	S	681	SRR15140175	23604	C	A	0,998835	2021-03-31	United States
S_716_I	S	716	SRR15140175	23709	C	T	0,99952	2021-03-31	United States
S_982_A	S	982	SRR15140175	24506	T	G	0,999597	2021-03-31	United States
S_1118_H	S	1118	SRR15140175	24914	G	C	0,998893	2021-03-31	United States
ORF8_27_*	ORF8	27	SRR15140175	27972	C	T	0,998188	2021-03-31	United States
ORF8_52_I	ORF8	52	SRR15140175	28048	G	T	0,999581	2021-03-31	United States
ORF8_73_C	ORF8	73	SRR15140175	28111	A	G	0,998711	2021-03-31	United States
N_3_H	N	3	SRR15140175	28280	G	C	0,997437	2021-03-31	United States
N_3_V	N	3	SRR15140175	28281	A	T	0,997841	2021-03-31	United States
N_3_E	N	3	SRR15140175	28282	T	A	0,998282	2021-03-31	United States
N_203_K	N	203	SRR15140175	28881	G	A	0,998366	2021-03-31	United States
N_204_R	N	204	SRR15140175	28883	G	C	1	2021-03-31	United States
N_235_F	N	235	SRR15140175	28977	C	T	0,995423	2021-03-31	United States
ORF1ab_599_V	ORF1ab	599	SRR15140176	2061	C	T	1	2021-04-04	United States
ORF1ab_1001_I	ORF1ab	1001	SRR15140176	3267	C	T	0,999484	2021-04-04	United States
ORF1ab_1708_D	ORF1ab	1708	SRR15140176	5388	C	A	0,999631	2021-04-04	United States
ORF1ab_2230_T	ORF1ab	2230	SRR15140176	6954	T	C	1	2021-04-04	United States
ORF1ab_3674_NA	ORF1ab	3674	SRR15140176	11287	G	-TCTGGTTTT	0,626747	2021-04-04	United States
ORF1ab_3966_R	ORF1ab	3966	SRR15140176	12162	A	G	0,999788	2021-04-04	United States
ORF1ab_314_L	ORF1ab	314	SRR15140176	14408	C	T	0,999072	2021-04-04	United States
ORF1ab_1383_R	ORF1ab	1383	SRR15140176	17615	A	G	1	2021-04-04	United States
S_68_NA	S	68	SRR15140176	21764	A	-TACATG	0,887115	2021-04-04	United States
S_143_NA	S	143	SRR15140176	21990	T	-TTA	0,794118	2021-04-04	United States
S_501_Y	S	501	SRR15140176	23063	A	T	0,976407	2021-04-04	United States
S_570_D	S	570	SRR15140176	23271	C	A	0,99965	2021-04-04	United States
S_614_G	S	614	SRR15140176	23403	A	G	0,999822	2021-04-04	United States
S_681_H	S	681	SRR15140176	23604	C	A	0,999702	2021-04-04	United States
S_716_I	S	716	SRR15140176	23709	C	T	0,998854	2021-04-04	United States
S_982_A	S	982	SRR15140176	24506	T	G	0,999406	2021-04-04	United States
S_1118_H	S	1118	SRR15140176	24914	G	C	0,999612	2021-04-04	United States
ORF8_27_*	ORF8	27	SRR15140176	27972	C	T	0,999608	2021-04-04	United States
ORF8_52_I	ORF8	52	SRR15140176	28048	G	T	0,999531	2021-04-04	United States
ORF8_73_C	ORF8	73	SRR15140176	28111	A	G	0,999244	2021-04-04	United States
N_3_H	N	3	SRR15140176	28280	G	C	1	2021-04-04	United States
N_3_V	N	3	SRR15140176	28281	A	T	0,999486	2021-04-04	United States
N_3_E	N	3	SRR15140176	28282	T	A	0,999233	2021-04-04	United States
N_203_K	N	203	SRR15140176	28881	G	A	1	2021-04-04	United States
N_204_R	N	204	SRR15140176	28883	G	C	1	2021-04-04	United States
N_235_F	N	235	SRR15140176	28977	C	T	1	2021-04-04	United States
ORF1ab_1001_I	ORF1ab	1001	SRR15140177	3267	C	T	0,999063	2021-04-02	United States
ORF1ab_1708_D	ORF1ab	1708	SRR15140177	5388	C	A	0,999533	2021-04-02	United States
ORF1ab_2230_T	ORF1ab	2230	SRR15140177	6954	T	C	1	2021-04-02	United States
ORF1ab_3674_NA	ORF1ab	3674	SRR15140177	11287	G	-TCTGGTTTT	0,69606	2021-04-02	United States
ORF1ab_4087_I	ORF1ab	4087	SRR15140177	12525	C	T	0,998824	2021-04-02	United States
ORF1ab_218_L	ORF1ab	218	SRR15140177	14120	C	T	0,997562	2021-04-02	United States
ORF1ab_314_L	ORF1ab	314	SRR15140177	14408	C	T	0,999497	2021-04-02	United States
S_33_I	S	33	SRR15140177	21660	C	T	1	2021-04-02	United States
S_68_NA	S	68	SRR15140177	21764	A	-TACATG	0,880641	2021-04-02	United States
S_143_NA	S	143	SRR15140177	21990	T	-TTA	0,795036	2021-04-02	United States
S_501_Y	S	501	SRR15140177	23063	A	T	1	2021-04-02	United States
S_570_D	S	570	SRR15140177	23271	C	A	0,997455	2021-04-02	United States
S_614_G	S	614	SRR15140177	23403	A	G	0,999205	2021-04-02	United States
S_681_H	S	681	SRR15140177	23604	C	A	0,999086	2021-04-02	United States
S_716_I	S	716	SRR15140177	23709	C	T	0,999084	2021-04-02	United States
S_982_A	S	982	SRR15140177	24506	T	G	0,998131	2021-04-02	United States
S_1118_H	S	1118	SRR15140177	24914	G	C	0,998964	2021-04-02	United States
ORF6_5_I	ORF6	5	SRR15140177	27214	G	A	0,998439	2021-04-02	United States
ORF8_27_*	ORF8	27	SRR15140177	27972	C	T	0,999194	2021-04-02	United States
ORF8_52_I	ORF8	52	SRR15140177	28048	G	T	0,999524	2021-04-02	United States
ORF8_68_*	ORF8	68	SRR15140177	28095	A	T	0,992627	2021-04-02	United States
ORF8_73_C	ORF8	73	SRR15140177	28111	A	G	0,988058	2021-04-02	United States
N_3_H	N	3	SRR15140177	28280	G	C	0,959068	2021-04-02	United States
N_3_V	N	3	SRR15140177	28281	A	T	0,95865	2021-04-02	United States
N_3_E	N	3	SRR15140177	28282	T	A	0,957502	2021-04-02	United States
N_203_K	N	203	SRR15140177	28881	G	A	0,996691	2021-04-02	United States
N_204_R	N	204	SRR15140177	28883	G	C	1	2021-04-02	United States
N_235_F	N	235	SRR15140177	28977	C	T	0,99764	2021-04-02	United States
ORF1ab_213_F	ORF1ab	213	SRR15140178	903	G	T	0,999305	2021-03-30	United States
ORF1ab_265_I	ORF1ab	265	SRR15140178	1059	C	T	0,99923	2021-03-30	United States
ORF1ab_629_A	ORF1ab	629	SRR15140178	2151	A	C	0,999714	2021-03-30	United States
ORF1ab_856_R	ORF1ab	856	SRR15140178	2832	A	G	0,994628	2021-03-30	United States
ORF1ab_1130_F	ORF1ab	1130	SRR15140178	3653	C	T	1	2021-03-30	United States
ORF1ab_2529_V	ORF1ab	2529	SRR15140178	7851	C	T	0,99971	2021-03-30	United States
ORF1ab_2606_I	ORF1ab	2606	SRR15140178	8083	G	A	0,999074	2021-03-30	United States
ORF1ab_3352_F	ORF1ab	3352	SRR15140178	10319	C	T	0,999843	2021-03-30	United States
ORF1ab_4176_R	ORF1ab	4176	SRR15140178	12792	A	G	0,98812	2021-03-30	United States
ORF1ab_314_L	ORF1ab	314	SRR15140178	14408	C	T	0,999645	2021-03-30	United States
ORF1ab_403_S	ORF1ab	403	SRR15140178	14674	C	T	0,999835	2021-03-30	United States
ORF1ab_1653_D	ORF1ab	1653	SRR15140178	18424	A	G	0,999878	2021-03-30	United States
ORF1ab_2613_C	ORF1ab	2613	SRR15140178	21304	C	T	1	2021-03-30	United States
S_26_S	S	26	SRR15140178	21638	C	T	1	2021-03-30	United States
S_30_H	S	30	SRR15140178	21650	A	C	0,110537	2021-03-30	United States
S_614_G	S	614	SRR15140178	23403	A	G	0,999813	2021-03-30	United States
S_677_H	S	677	SRR15140178	23593	G	T	0,999781	2021-03-30	United States
ORF3a_30_L	ORF3a	30	SRR15140178	25481	G	T	0,999862	2021-03-30	United States
ORF3a_57_H	ORF3a	57	SRR15140178	25563	G	T	0,999913	2021-03-30	United States
ORF3a_172_V	ORF3a	172	SRR15140178	25907	G	T	0,999623	2021-03-30	United States
ORF8_24_L	ORF8	24	SRR15140178	27964	C	T	0,999381	2021-03-30	United States
N_67_S	N	67	SRR15140178	28472	C	T	0,999004	2021-03-30	United States
N_199_L	N	199	SRR15140178	28869	C	T	0,999703	2021-03-30	United States
N_377_Y	N	377	SRR15140178	29402	G	T	0,999227	2021-03-30	United States
ORF1ab_599_V	ORF1ab	599	SRR15140179	2061	C	T	0,999545	2021-04-01	United States
ORF1ab_1001_I	ORF1ab	1001	SRR15140179	3267	C	T	0,999911	2021-04-01	United States
ORF1ab_1708_D	ORF1ab	1708	SRR15140179	5388	C	A	0,999873	2021-04-01	United States
ORF1ab_2230_T	ORF1ab	2230	SRR15140179	6954	T	C	1	2021-04-01	United States
ORF1ab_3674_NA	ORF1ab	3674	SRR15140179	11287	G	-TCTGGTTTT	0,703852	2021-04-01	United States
ORF1ab_3676_S	ORF1ab	3676	SRR15140179	11291	G	A	0,998315	2021-04-01	United States
ORF1ab_3677_L	ORF1ab	3677	SRR15140179	11296	T	G	0,999475	2021-04-01	United States
ORF1ab_3966_R	ORF1ab	3966	SRR15140179	12162	A	G	0,999784	2021-04-01	United States
ORF1ab_314_L	ORF1ab	314	SRR15140179	14408	C	T	0,999749	2021-04-01	United States
ORF1ab_1383_R	ORF1ab	1383	SRR15140179	17615	A	G	0,999717	2021-04-01	United States
ORF1ab_2270_Y	ORF1ab	2270	SRR15140179	20275	G	T	0,999806	2021-04-01	United States
S_68_NA	S	68	SRR15140179	21764	A	-TACATG	0,908414	2021-04-01	United States
S_143_NA	S	143	SRR15140179	21990	T	-TTA	0,804537	2021-04-01	United States
S_501_Y	S	501	SRR15140179	23063	A	T	0,999769	2021-04-01	United States
S_570_D	S	570	SRR15140179	23271	C	A	0,999689	2021-04-01	United States
S_614_G	S	614	SRR15140179	23403	A	G	0,999907	2021-04-01	United States
S_681_H	S	681	SRR15140179	23604	C	A	0,999886	2021-04-01	United States
S_716_I	S	716	SRR15140179	23709	C	T	0,999764	2021-04-01	United States
S_982_A	S	982	SRR15140179	24506	T	G	0,999566	2021-04-01	United States
S_1118_H	S	1118	SRR15140179	24914	G	C	0,999775	2021-04-01	United States
ORF3a_38_L	ORF3a	38	SRR15140179	25505	A	T	0,999156	2021-04-01	United States
ORF8_27_*	ORF8	27	SRR15140179	27972	C	T	0,999692	2021-04-01	United States
ORF8_52_I	ORF8	52	SRR15140179	28048	G	T	1	2021-04-01	United States
ORF8_73_C	ORF8	73	SRR15140179	28111	A	G	0,999902	2021-04-01	United States
N_3_H	N	3	SRR15140179	28280	G	C	0,999906	2021-04-01	United States
N_3_V	N	3	SRR15140179	28281	A	T	0,999673	2021-04-01	United States
N_3_E	N	3	SRR15140179	28282	T	A	0,999767	2021-04-01	United States
N_203_K	N	203	SRR15140179	28881	G	A	1	2021-04-01	United States
N_204_R	N	204	SRR15140179	28883	G	C	0,999855	2021-04-01	United States
N_235_F	N	235	SRR15140179	28977	C	T	0,999595	2021-04-01	United States
ORF1ab_104_I	ORF1ab	104	SRR15140180	575	C	A	0,997648	2021-03-30	United States
ORF1ab_1001_I	ORF1ab	1001	SRR15140180	3267	C	T	0,997146	2021-03-30	United States
ORF1ab_1708_D	ORF1ab	1708	SRR15140180	5388	C	A	0,99929	2021-03-30	United States
ORF1ab_2230_T	ORF1ab	2230	SRR15140180	6954	T	C	0,999233	2021-03-30	United States
ORF1ab_3674_NA	ORF1ab	3674	SRR15140180	11287	G	-TCTGGTTTT	0,689937	2021-03-30	United States
ORF1ab_3765_C	ORF1ab	3765	SRR15140180	11559	A	G	0,995502	2021-03-30	United States
ORF1ab_314_L	ORF1ab	314	SRR15140180	14408	C	T	0,999601	2021-03-30	United States
ORF1ab_1001_S	ORF1ab	1001	SRR15140180	16468	C	T	0,999338	2021-03-30	United States
ORF1ab_1383_R	ORF1ab	1383	SRR15140180	17615	A	G	0,999576	2021-03-30	United States
S_68_NA	S	68	SRR15140180	21764	A	-TACATG	0,881124	2021-03-30	United States
S_143_NA	S	143	SRR15140180	21990	T	-TTA	0,848558	2021-03-30	United States
S_150_T	S	150	SRR15140180	22011	A	C	0,998116	2021-03-30	United States
S_501_Y	S	501	SRR15140180	23063	A	T	0,99905	2021-03-30	United States
S_570_D	S	570	SRR15140180	23271	C	A	0,99894	2021-03-30	United States
S_614_G	S	614	SRR15140180	23403	A	G	0,998914	2021-03-30	United States
S_681_H	S	681	SRR15140180	23604	C	A	0,999169	2021-03-30	United States
S_716_I	S	716	SRR15140180	23709	C	T	0,9993	2021-03-30	United States
S_982_A	S	982	SRR15140180	24506	T	G	0,999257	2021-03-30	United States
S_1118_H	S	1118	SRR15140180	24914	G	C	0,99882	2021-03-30	United States
M_33_S	M	33	SRR15140180	26620	G	C	0,0649529	2021-03-30	United States
ORF7a_23_F	ORF7a	23	SRR15140180	27461	G	T	0,997753	2021-03-30	United States
ORF8_27_*	ORF8	27	SRR15140180	27972	C	T	0,999243	2021-03-30	United States
ORF8_52_I	ORF8	52	SRR15140180	28048	G	T	0,999778	2021-03-30	United States
ORF8_73_C	ORF8	73	SRR15140180	28111	A	G	0,998951	2021-03-30	United States
N_3_H	N	3	SRR15140180	28280	G	C	0,999109	2021-03-30	United States
N_3_V	N	3	SRR15140180	28281	A	T	0,99928	2021-03-30	United States
N_3_E	N	3	SRR15140180	28282	T	A	0,999285	2021-03-30	United States
N_203_K	N	203	SRR15140180	28881	G	A	1	2021-03-30	United States
N_204_R	N	204	SRR15140180	28883	G	C	0,99926	2021-03-30	United States
N_235_F	N	235	SRR15140180	28977	C	T	0,998986	2021-03-30	United States
ORF1ab_265_I	ORF1ab	265	SRR15140181	1059	C	T	0,998917	2021-04-03	United States
ORF1ab_2046_L	ORF1ab	2046	SRR15140181	6402	C	T	0,0610769	2021-04-03	United States
ORF1ab_2180_F	ORF1ab	2180	SRR15140181	6804	G	T	0,0752998	2021-04-03	United States
ORF1ab_2910_NA	ORF1ab	2910	SRR15140181	8995	A	+T	0,0779445	2021-04-03	United States
ORF1ab_3158_T	ORF1ab	3158	SRR15140181	9738	G	C	0,955702	2021-04-03	United States
ORF1ab_3674_NA	ORF1ab	3674	SRR15140181	11287	G	-TCTGGTTTT	0,0738489	2021-04-03	United States
ORF1ab_3890_R	ORF1ab	3890	SRR15140181	11934	A	G	0,929035	2021-04-03	United States
ORF1ab_314_L	ORF1ab	314	SRR15140181	14408	C	T	0,999343	2021-04-03	United States
ORF1ab_976_L	ORF1ab	976	SRR15140181	16394	C	T	1	2021-04-03	United States
ORF1ab_1183_Y	ORF1ab	1183	SRR15140181	17014	G	T	0,934193	2021-04-03	United States
ORF1ab_2434_L	ORF1ab	2434	SRR15140181	20768	C	T	0,139193	2021-04-03	United States
S_13_I	S	13	SRR15140181	21600	G	T	1	2021-04-03	United States
S_152_C	S	152	SRR15140181	22018	G	T	0,993998	2021-04-03	United States
S_452_R	S	452	SRR15140181	22917	T	G	0,951632	2021-04-03	United States
S_614_G	S	614	SRR15140181	23403	A	G	0,99961	2021-04-03	United States
ORF3a_42_L	ORF3a	42	SRR15140181	25517	C	T	0,0695187	2021-04-03	United States
ORF3a_57_H	ORF3a	57	SRR15140181	25563	G	T	0,999654	2021-04-03	United States
N_205_I	N	205	SRR15140181	28887	C	T	0,996904	2021-04-03	United States
ORF1ab_446_P	ORF1ab	446	SRR15140182	1602	T	C	0,0902901	2021-04-01	United States
ORF1ab_1001_I	ORF1ab	1001	SRR15140182	3267	C	T	0,999854	2021-04-01	United States
ORF1ab_1708_D	ORF1ab	1708	SRR15140182	5388	C	A	0,999736	2021-04-01	United States
ORF1ab_1898_K	ORF1ab	1898	SRR15140182	5959	T	G	0,0557769	2021-04-01	United States
ORF1ab_2144_S	ORF1ab	2144	SRR15140182	6695	C	T	1	2021-04-01	United States
ORF1ab_2230_T	ORF1ab	2230	SRR15140182	6954	T	C	1	2021-04-01	United States
ORF1ab_2264_I	ORF1ab	2264	SRR15140182	7056	C	T	0,996995	2021-04-01	United States
ORF1ab_2877_I	ORF1ab	2877	SRR15140182	8895	C	T	0,108108	2021-04-01	United States
ORF1ab_3674_NA	ORF1ab	3674	SRR15140182	11287	G	-TCTGGTTTT	0,719379	2021-04-01	United States
ORF1ab_3676_S	ORF1ab	3676	SRR15140182	11291	G	A	0,990816	2021-04-01	United States
ORF1ab_3677_L	ORF1ab	3677	SRR15140182	11296	T	G	0,999327	2021-04-01	United States
ORF1ab_314_L	ORF1ab	314	SRR15140182	14408	C	T	0,999228	2021-04-01	United States
S_68_NA	S	68	SRR15140182	21764	A	-TACATG	0,903343	2021-04-01	United States
S_85_NA	S	85	SRR15140182	21817	A	-T	0,0606832	2021-04-01	United States
S_143_NA	S	143	SRR15140182	21990	T	-TTA	0,800718	2021-04-01	United States
S_501_Y	S	501	SRR15140182	23063	A	T	1	2021-04-01	United States
S_570_D	S	570	SRR15140182	23271	C	A	0,999654	2021-04-01	United States
S_614_G	S	614	SRR15140182	23403	A	G	0,999808	2021-04-01	United States
S_681_H	S	681	SRR15140182	23604	C	A	0,999924	2021-04-01	United States
S_716_I	S	716	SRR15140182	23709	C	T	0,999618	2021-04-01	United States
S_982_A	S	982	SRR15140182	24506	T	G	1	2021-04-01	United States
S_1118_H	S	1118	SRR15140182	24914	G	C	0,999898	2021-04-01	United States
S_1191_N	S	1191	SRR15140182	25135	G	T	0,0679079	2021-04-01	United States
ORF3a_100_C	ORF3a	100	SRR15140182	25690	G	T	0,999528	2021-04-01	United States
ORF8_27_*	ORF8	27	SRR15140182	27972	C	T	0,999021	2021-04-01	United States
ORF8_52_I	ORF8	52	SRR15140182	28048	G	T	1	2021-04-01	United States
ORF8_67_F	ORF8	67	SRR15140182	28093	C	T	0,999534	2021-04-01	United States
ORF8_73_C	ORF8	73	SRR15140182	28111	A	G	0,999712	2021-04-01	United States
N_3_H	N	3	SRR15140182	28280	G	C	0,999913	2021-04-01	United States
N_3_V	N	3	SRR15140182	28281	A	T	0,999825	2021-04-01	United States
N_3_E	N	3	SRR15140182	28282	T	A	0,999826	2021-04-01	United States
N_203_K	N	203	SRR15140182	28881	G	A	1	2021-04-01	United States
N_204_R	N	204	SRR15140182	28883	G	C	1	2021-04-01	United States
N_218_S	N	218	SRR15140182	28925	G	T	1	2021-04-01	United States
N_235_F	N	235	SRR15140182	28977	C	T	1	2021-04-01	United States
ORF1ab_724_G	ORF1ab	724	SRR15140185	2435	A	G	0,999479	2021-03-30	United States
ORF1ab_1001_I	ORF1ab	1001	SRR15140185	3267	C	T	0,999762	2021-03-30	United States
ORF1ab_1708_D	ORF1ab	1708	SRR15140185	5388	C	A	0,999781	2021-03-30	United States
ORF1ab_2230_T	ORF1ab	2230	SRR15140185	6954	T	C	0,999889	2021-03-30	United States
ORF1ab_3674_NA	ORF1ab	3674	SRR15140185	11287	G	-TCTGGTTTT	0,782429	2021-03-30	United States
ORF1ab_3676_S	ORF1ab	3676	SRR15140185	11291	G	A	0,995128	2021-03-30	United States
ORF1ab_3677_L	ORF1ab	3677	SRR15140185	11296	T	G	1	2021-03-30	United States
ORF1ab_3966_R	ORF1ab	3966	SRR15140185	12162	A	G	0,999782	2021-03-30	United States
ORF1ab_314_L	ORF1ab	314	SRR15140185	14408	C	T	0,99959	2021-03-30	United States
ORF1ab_1383_R	ORF1ab	1383	SRR15140185	17615	A	G	0,99995	2021-03-30	United States
ORF1ab_2557_R	ORF1ab	2557	SRR15140185	21137	A	G	0,999888	2021-03-30	United States
S_68_NA	S	68	SRR15140185	21764	A	-TACATG	0,908921	2021-03-30	United States
S_143_NA	S	143	SRR15140185	21990	T	-TTA	0,803537	2021-03-30	United States
S_501_Y	S	501	SRR15140185	23063	A	T	0,999867	2021-03-30	United States
S_570_D	S	570	SRR15140185	23271	C	A	0,999677	2021-03-30	United States
S_614_G	S	614	SRR15140185	23403	A	G	0,999954	2021-03-30	United States
S_681_H	S	681	SRR15140185	23604	C	A	0,999747	2021-03-30	United States
S_716_I	S	716	SRR15140185	23709	C	T	0,999662	2021-03-30	United States
S_982_A	S	982	SRR15140185	24506	T	G	0,999935	2021-03-30	United States
S_1118_H	S	1118	SRR15140185	24914	G	C	0,99978	2021-03-30	United States
S_1191_N	S	1191	SRR15140185	25135	G	T	0,999902	2021-03-30	United States
ORF8_27_*	ORF8	27	SRR15140185	27972	C	T	0,999667	2021-03-30	United States
ORF8_52_I	ORF8	52	SRR15140185	28048	G	T	1	2021-03-30	United States
ORF8_73_C	ORF8	73	SRR15140185	28111	A	G	0,999728	2021-03-30	United States
N_3_H	N	3	SRR15140185	28280	G	C	0,99993	2021-03-30	United States
N_3_V	N	3	SRR15140185	28281	A	T	0,99986	2021-03-30	United States
N_3_E	N	3	SRR15140185	28282	T	A	0,99972	2021-03-30	United States
N_203_K	N	203	SRR15140185	28881	G	A	0,999907	2021-03-30	United States
N_204_R	N	204	SRR15140185	28883	G	C	0,999908	2021-03-30	United States
N_235_F	N	235	SRR15140185	28977	C	T	0,999042	2021-03-30	United States
ORF1ab_1001_I	ORF1ab	1001	SRR15140186	3267	C	T	0,999298	2021-04-03	United States
ORF1ab_1708_D	ORF1ab	1708	SRR15140186	5388	C	A	0,999752	2021-04-03	United States
ORF1ab_2230_T	ORF1ab	2230	SRR15140186	6954	T	C	1	2021-04-03	United States
ORF1ab_3674_NA	ORF1ab	3674	SRR15140186	11287	G	-TCTGGTTTT	0,711856	2021-04-03	United States
ORF1ab_314_L	ORF1ab	314	SRR15140186	14408	C	T	0,999196	2021-04-03	United States
ORF1ab_1001_S	ORF1ab	1001	SRR15140186	16468	C	T	0,999709	2021-04-03	United States
ORF1ab_1383_R	ORF1ab	1383	SRR15140186	17615	A	G	0,999522	2021-04-03	United States
ORF1ab_1808_D	ORF1ab	1808	SRR15140186	18891	G	T	0,999252	2021-04-03	United States
ORF1ab_2048_I	ORF1ab	2048	SRR15140186	19610	C	T	0,999329	2021-04-03	United States
ORF1ab_2368_F	ORF1ab	2368	SRR15140186	20569	G	T	0,99979	2021-04-03	United States
S_68_NA	S	68	SRR15140186	21764	A	-TACATG	0,886745	2021-04-03	United States
S_143_NA	S	143	SRR15140186	21990	T	-TTA	0,802228	2021-04-03	United States
S_501_Y	S	501	SRR15140186	23063	A	T	1	2021-04-03	United States
S_570_D	S	570	SRR15140186	23271	C	A	0,999131	2021-04-03	United States
S_614_G	S	614	SRR15140186	23403	A	G	0,999854	2021-04-03	United States
S_681_H	S	681	SRR15140186	23604	C	A	0,999719	2021-04-03	United States
S_716_I	S	716	SRR15140186	23709	C	T	0,999865	2021-04-03	United States
S_982_A	S	982	SRR15140186	24506	T	G	0,999519	2021-04-03	United States
S_1118_H	S	1118	SRR15140186	24914	G	C	0,999325	2021-04-03	United States
ORF7a_34_L	ORF7a	34	SRR15140186	27494	C	T	0,999673	2021-04-03	United States
ORF7a_105_S	ORF7a	105	SRR15140186	27706	G	T	1	2021-04-03	United States
ORF8_27_*	ORF8	27	SRR15140186	27972	C	T	0,999531	2021-04-03	United States
ORF8_52_I	ORF8	52	SRR15140186	28048	G	T	0,999439	2021-04-03	United States
ORF8_54_P	ORF8	54	SRR15140186	28053	T	C	1	2021-04-03	United States
ORF8_73_C	ORF8	73	SRR15140186	28111	A	G	0,999305	2021-04-03	United States
N_3_H	N	3	SRR15140186	28280	G	C	1	2021-04-03	United States
N_3_V	N	3	SRR15140186	28281	A	T	0,999511	2021-04-03	United States
N_3_E	N	3	SRR15140186	28282	T	A	0,999272	2021-04-03	United States
N_203_K	N	203	SRR15140186	28881	G	A	0,998641	2021-04-03	United States
N_204_R	N	204	SRR15140186	28883	G	C	0,99868	2021-04-03	United States
N_235_F	N	235	SRR15140186	28977	C	T	0,999054	2021-04-03	United States
ORF1ab_265_I	ORF1ab	265	SRR15140187	1059	C	T	0,999557	2021-04-02	United States
ORF1ab_599_V	ORF1ab	599	SRR15140187	2061	C	T	0,999156	2021-04-02	United States
ORF1ab_1679_S	ORF1ab	1679	SRR15140187	5300	G	T	0,999288	2021-04-02	United States
ORF1ab_3162_E	ORF1ab	3162	SRR15140187	9749	A	G	0,999967	2021-04-02	United States
ORF1ab_3201_P	ORF1ab	3201	SRR15140187	9867	T	C	1	2021-04-02	United States
ORF1ab_3209_V	ORF1ab	3209	SRR15140187	9891	C	T	1	2021-04-02	United States
ORF1ab_3674_NA	ORF1ab	3674	SRR15140187	11287	G	-TCTGGTTTT	0,735296	2021-04-02	United States
ORF1ab_3676_S	ORF1ab	3676	SRR15140187	11291	G	A	0,995548	2021-04-02	United States
ORF1ab_3677_L	ORF1ab	3677	SRR15140187	11296	T	G	1	2021-04-02	United States
ORF1ab_3847_I	ORF1ab	3847	SRR15140187	11804	G	A	0,999802	2021-04-02	United States
ORF1ab_4116_I	ORF1ab	4116	SRR15140187	12613	G	T	0,0794812	2021-04-02	United States
ORF1ab_314_L	ORF1ab	314	SRR15140187	14408	C	T	0,999837	2021-04-02	United States
S_80_G	S	80	SRR15140187	21801	A	G	1	2021-04-02	United States
S_155_R	S	155	SRR15140187	22025	A	C	0,999769	2021-04-02	United States
S_157_S	S	157	SRR15140187	22032	T	C	1	2021-04-02	United States
S_452_R	S	452	SRR15140187	22917	T	G	0,999648	2021-04-02	United States
S_614_G	S	614	SRR15140187	23403	A	G	1	2021-04-02	United States
S_859_N	S	859	SRR15140187	24138	C	A	0,999902	2021-04-02	United States
S_950_H	S	950	SRR15140187	24410	G	C	0,996845	2021-04-02	United States
ORF3a_42_L	ORF3a	42	SRR15140187	25517	C	T	0,998622	2021-04-02	United States
ORF3a_57_H	ORF3a	57	SRR15140187	25563	G	T	0,999953	2021-04-02	United States
ORF3a_104_L	ORF3a	104	SRR15140187	25703	C	T	0,99235	2021-04-02	United States
ORF8_11_I	ORF8	11	SRR15140187	27925	C	T	0,999742	2021-04-02	United States
ORF8_51_S	ORF8	51	SRR15140187	28044	G	T	0,999917	2021-04-02	United States
N_193_C	N	193	SRR15140187	28850	A	T	0,716966	2021-04-02	United States
N_205_I	N	205	SRR15140187	28887	C	T	0,999411	2021-04-02	United States
N_234_I	N	234	SRR15140187	28975	G	A	0,999721	2021-04-02	United States
ORF1ab_265_I	ORF1ab	265	SRR15140189	1059	C	T	0,999674	2021-04-02	United States
ORF1ab_1679_S	ORF1ab	1679	SRR15140189	5300	G	T	0,999824	2021-04-02	United States
ORF1ab_3162_E	ORF1ab	3162	SRR15140189	9749	A	G	1	2021-04-02	United States
ORF1ab_3201_P	ORF1ab	3201	SRR15140189	9867	T	C	0,999828	2021-04-02	United States
ORF1ab_3209_V	ORF1ab	3209	SRR15140189	9891	C	T	1	2021-04-02	United States
ORF1ab_3674_NA	ORF1ab	3674	SRR15140189	11287	G	-TCTGGTTTT	0,736262	2021-04-02	United States
ORF1ab_3676_S	ORF1ab	3676	SRR15140189	11291	G	A	0,997809	2021-04-02	United States
ORF1ab_3677_L	ORF1ab	3677	SRR15140189	11296	T	G	0,999294	2021-04-02	United States
ORF1ab_3847_I	ORF1ab	3847	SRR15140189	11804	G	A	0,999882	2021-04-02	United States
ORF1ab_314_L	ORF1ab	314	SRR15140189	14408	C	T	0,999724	2021-04-02	United States
S_80_G	S	80	SRR15140189	21801	A	G	0,999931	2021-04-02	United States
S_143_NA	S	143	SRR15140189	21990	T	-TTA	0,799628	2021-04-02	United States
S_157_S	S	157	SRR15140189	22032	T	C	0,997025	2021-04-02	United States
S_452_R	S	452	SRR15140189	22917	T	G	0,999615	2021-04-02	United States
S_614_G	S	614	SRR15140189	23403	A	G	0,999921	2021-04-02	United States
S_859_N	S	859	SRR15140189	24138	C	A	0,999855	2021-04-02	United States
S_950_H	S	950	SRR15140189	24410	G	C	0,991753	2021-04-02	United States
ORF3a_42_L	ORF3a	42	SRR15140189	25517	C	T	0,997864	2021-04-02	United States
ORF3a_57_H	ORF3a	57	SRR15140189	25563	G	T	0,999947	2021-04-02	United States
ORF3a_104_S	ORF3a	104	SRR15140189	25702	C	T	0,997581	2021-04-02	United States
ORF3a_104_L	ORF3a	104	SRR15140189	25703	C	T	0,999635	2021-04-02	United States
ORF8_11_I	ORF8	11	SRR15140189	27925	C	T	0,999029	2021-04-02	United States
ORF8_51_S	ORF8	51	SRR15140189	28044	G	T	0,999248	2021-04-02	United States
N_205_I	N	205	SRR15140189	28887	C	T	0,999209	2021-04-02	United States
N_234_I	N	234	SRR15140189	28975	G	A	1	2021-04-02	United States
ORF1ab_599_V	ORF1ab	599	SRR15140190	2061	C	T	1	2021-04-04	United States
ORF1ab_1001_I	ORF1ab	1001	SRR15140190	3267	C	T	0,999625	2021-04-04	United States
ORF1ab_1708_D	ORF1ab	1708	SRR15140190	5388	C	A	0,991528	2021-04-04	United States
ORF1ab_2230_T	ORF1ab	2230	SRR15140190	6954	T	C	1	2021-04-04	United States
ORF1ab_3674_NA	ORF1ab	3674	SRR15140190	11287	G	-TCTGGTTTT	0,670798	2021-04-04	United States
ORF1ab_3966_R	ORF1ab	3966	SRR15140190	12162	A	G	0,999737	2021-04-04	United States
ORF1ab_314_L	ORF1ab	314	SRR15140190	14408	C	T	0,999734	2021-04-04	United States
ORF1ab_1383_R	ORF1ab	1383	SRR15140190	17615	A	G	0,999186	2021-04-04	United States
ORF1ab_2270_Y	ORF1ab	2270	SRR15140190	20275	G	T	1	2021-04-04	United States
S_68_NA	S	68	SRR15140190	21764	A	-TACATG	0,89682	2021-04-04	United States
S_143_NA	S	143	SRR15140190	21990	T	-TTA	0,802625	2021-04-04	United States
S_501_Y	S	501	SRR15140190	23063	A	T	1	2021-04-04	United States
S_570_D	S	570	SRR15140190	23271	C	A	0,999437	2021-04-04	United States
S_614_G	S	614	SRR15140190	23403	A	G	0,9996	2021-04-04	United States
S_681_H	S	681	SRR15140190	23604	C	A	0,999058	2021-04-04	United States
S_716_I	S	716	SRR15140190	23709	C	T	0,999688	2021-04-04	United States
S_982_A	S	982	SRR15140190	24506	T	G	0,99944	2021-04-04	United States
S_1118_H	S	1118	SRR15140190	24914	G	C	0,999748	2021-04-04	United States
ORF3a_38_L	ORF3a	38	SRR15140190	25505	A	T	0,999645	2021-04-04	United States
ORF8_27_*	ORF8	27	SRR15140190	27972	C	T	1	2021-04-04	United States
ORF8_52_I	ORF8	52	SRR15140190	28048	G	T	1	2021-04-04	United States
ORF8_73_C	ORF8	73	SRR15140190	28111	A	G	0,999356	2021-04-04	United States
N_3_H	N	3	SRR15140190	28280	G	C	0,999721	2021-04-04	United States
N_3_V	N	3	SRR15140190	28281	A	T	0,999156	2021-04-04	United States
N_3_E	N	3	SRR15140190	28282	T	A	0,999441	2021-04-04	United States
N_203_K	N	203	SRR15140190	28881	G	A	1	2021-04-04	United States
N_204_R	N	204	SRR15140190	28883	G	C	1	2021-04-04	United States
N_235_F	N	235	SRR15140190	28977	C	T	0,998138	2021-04-04	United States
ORF1ab_70_L	ORF1ab	70	SRR15140191	473	T	C	0,97765	2021-03-31	United States
ORF1ab_265_I	ORF1ab	265	SRR15140191	1059	C	T	0,974659	2021-03-31	United States
ORF1ab_966_P	ORF1ab	966	SRR15140191	3161	T	C	0,996845	2021-03-31	United States
ORF1ab_1001_I	ORF1ab	1001	SRR15140191	3267	C	T	0,141921	2021-03-31	United States
ORF1ab_2230_T	ORF1ab	2230	SRR15140191	6954	T	C	0,0758621	2021-03-31	United States
ORF1ab_2355_S	ORF1ab	2355	SRR15140191	7328	G	T	1	2021-03-31	United States
ORF1ab_2361_K	ORF1ab	2361	SRR15140191	7348	T	A	0,63	2021-03-31	United States
ORF1ab_2606_I	ORF1ab	2606	SRR15140191	8083	G	A	0,871523	2021-03-31	United States
ORF1ab_2800_I	ORF1ab	2800	SRR15140191	8664	C	T	1	2021-03-31	United States
ORF1ab_3158_G	ORF1ab	3158	SRR15140191	9737	A	G	0,901756	2021-03-31	United States
ORF1ab_3352_F	ORF1ab	3352	SRR15140191	10319	C	T	0,999508	2021-03-31	United States
ORF1ab_3606_F	ORF1ab	3606	SRR15140191	11083	G	T	0,563028	2021-03-31	United States
ORF1ab_3674_NA	ORF1ab	3674	SRR15140191	11287	G	-TCTGGTTTT	0,211356	2021-03-31	United States
ORF1ab_4285_V	ORF1ab	4285	SRR15140191	13119	C	T	0,902913	2021-03-31	United States
ORF1ab_218_L	ORF1ab	218	SRR15140191	14120	C	T	0,0542636	2021-03-31	United States
ORF1ab_314_L	ORF1ab	314	SRR15140191	14408	C	T	0,999665	2021-03-31	United States
ORF1ab_1383_R	ORF1ab	1383	SRR15140191	17615	A	G	0,0972146	2021-03-31	United States
ORF1ab_1555_I	ORF1ab	1555	SRR15140191	18131	C	T	0,893165	2021-03-31	United States
ORF1ab_1653_D	ORF1ab	1653	SRR15140191	18424	A	G	0,866952	2021-03-31	United States
S_614_G	S	614	SRR15140191	23403	A	G	0,999667	2021-03-31	United States
S_1099_D	S	1099	SRR15140191	24858	G	A	0,0572464	2021-03-31	United States
S_1118_H	S	1118	SRR15140191	24914	G	C	0,0928144	2021-03-31	United States
ORF3a_57_H	ORF3a	57	SRR15140191	25563	G	T	0,861746	2021-03-31	United States
ORF3a_60_F	ORF3a	60	SRR15140191	25571	C	T	0,0593619	2021-03-31	United States
ORF3a_172_V	ORF3a	172	SRR15140191	25907	G	T	0,927536	2021-03-31	United States
ORF3a_175_I	ORF3a	175	SRR15140191	25916	C	T	0,0726545	2021-03-31	United States
ORF8_24_L	ORF8	24	SRR15140191	27964	C	T	0,977946	2021-03-31	United States
ORF8_73_C	ORF8	73	SRR15140191	28111	A	G	0,0696222	2021-03-31	United States
N_3_H	N	3	SRR15140191	28280	G	C	0,0524716	2021-03-31	United States
N_3_V	N	3	SRR15140191	28281	A	T	0,0521822	2021-03-31	United States
N_3_E	N	3	SRR15140191	28282	T	A	0,0518588	2021-03-31	United States
N_24_N	N	24	SRR15140191	28344	C	A	0,131313	2021-03-31	United States
N_67_S	N	67	SRR15140191	28472	C	T	0,920373	2021-03-31	United States
N_199_L	N	199	SRR15140191	28869	C	T	1	2021-03-31	United States
ORF1ab_1246_I	ORF1ab	1246	SRR15140196	4002	C	T	0,9973	2021-04-01	United States
ORF1ab_2287_S	ORF1ab	2287	SRR15140196	7124	C	T	0,998385	2021-04-01	United States
ORF1ab_2387_V	ORF1ab	2387	SRR15140196	7424	T	G	0,998794	2021-04-01	United States
ORF1ab_3201_P	ORF1ab	3201	SRR15140196	9867	T	C	0,9987	2021-04-01	United States
ORF1ab_3255_I	ORF1ab	3255	SRR15140196	10029	C	T	1	2021-04-01	United States
ORF1ab_3278_S	ORF1ab	3278	SRR15140196	10097	G	A	0,994886	2021-04-01	United States
ORF1ab_3674_NA	ORF1ab	3674	SRR15140196	11287	G	-TCTGGTTTT	0,697505	2021-04-01	United States
ORF1ab_314_L	ORF1ab	314	SRR15140196	14408	C	T	0,999511	2021-04-01	United States
S_75_V	S	75	SRR15140196	21786	G	T	0,98865	2021-04-01	United States
S_76_I	S	76	SRR15140196	21789	C	T	0,989449	2021-04-01	United States
S_452_Q	S	452	SRR15140196	22917	T	A	0,99128	2021-04-01	United States
S_490_S	S	490	SRR15140196	23031	T	C	0,995711	2021-04-01	United States
S_614_G	S	614	SRR15140196	23403	A	G	0,999175	2021-04-01	United States
S_826_L	S	826	SRR15140196	24038	G	T	0,996619	2021-04-01	United States
S_859_N	S	859	SRR15140196	24138	C	A	0,998234	2021-04-01	United States
ORF3a_123_T	ORF3a	123	SRR15140196	25760	T	C	0,998231	2021-04-01	United States
N_13_L	N	13	SRR15140196	28311	C	T	0,974917	2021-04-01	United States
N_202_C	N	202	SRR15140196	28877	A	T	0,996593	2021-04-01	United States
N_202_T	N	202	SRR15140196	28878	G	C	0,996667	2021-04-01	United States
N_203_K	N	203	SRR15140196	28881	G	A	1	2021-04-01	United States
N_204_R	N	204	SRR15140196	28883	G	C	1	2021-04-01	United States
N_214_C	N	214	SRR15140196	28913	G	T	0,999056	2021-04-01	United States
ORF1ab_265_I	ORF1ab	265	SRR15140197	1059	C	T	0,998465	2021-04-03	United States
ORF1ab_903_V	ORF1ab	903	SRR15140197	2973	C	T	0,999503	2021-04-03	United States
ORF1ab_2664_D	ORF1ab	2664	SRR15140197	8257	A	C	0,988992	2021-04-03	United States
ORF1ab_4205_V	ORF1ab	4205	SRR15140197	12878	A	G	0,999589	2021-04-03	United States
ORF1ab_165_I	ORF1ab	165	SRR15140197	13960	G	A	0,999767	2021-04-03	United States
ORF1ab_314_L	ORF1ab	314	SRR15140197	14408	C	T	0,999834	2021-04-03	United States
ORF1ab_1183_Y	ORF1ab	1183	SRR15140197	17014	G	T	1	2021-04-03	United States
S_152_C	S	152	SRR15140197	22018	G	T	0,987608	2021-04-03	United States
S_452_R	S	452	SRR15140197	22917	T	G	1	2021-04-03	United States
S_614_G	S	614	SRR15140197	23403	A	G	0,999721	2021-04-03	United States
ORF3a_57_H	ORF3a	57	SRR15140197	25563	G	T	1	2021-04-03	United States
ORF3a_223_I	ORF3a	223	SRR15140197	26060	C	T	0,997115	2021-04-03	United States
ORF8_32_L	ORF8	32	SRR15140197	27987	G	C	1	2021-04-03	United States
ORF8_100_L	ORF8	100	SRR15140197	28191	G	T	0,97971	2021-04-03	United States
N_205_I	N	205	SRR15140197	28887	C	T	0,996979	2021-04-03	United States
N_234_I	N	234	SRR15140197	28975	G	T	0,998529	2021-04-03	United States
N_377_Y	N	377	SRR15140197	29402	G	T	1	2021-04-03	United States
ORF1ab_265_I	ORF1ab	265	SRR15140198	1059	C	T	0,999108	2021-04-01	United States
ORF1ab_903_V	ORF1ab	903	SRR15140198	2973	C	T	0,999865	2021-04-01	United States
ORF1ab_2664_D	ORF1ab	2664	SRR15140198	8257	A	C	0,998683	2021-04-01	United States
ORF1ab_4205_V	ORF1ab	4205	SRR15140198	12878	A	G	1	2021-04-01	United States
ORF1ab_165_I	ORF1ab	165	SRR15140198	13960	G	A	0,999887	2021-04-01	United States
ORF1ab_314_L	ORF1ab	314	SRR15140198	14408	C	T	0,999657	2021-04-01	United States
ORF1ab_1183_Y	ORF1ab	1183	SRR15140198	17014	G	T	0,998388	2021-04-01	United States
S_13_I	S	13	SRR15140198	21600	G	T	1	2021-04-01	United States
S_152_C	S	152	SRR15140198	22018	G	T	0,999676	2021-04-01	United States
S_452_R	S	452	SRR15140198	22917	T	G	0,999078	2021-04-01	United States
S_614_G	S	614	SRR15140198	23403	A	G	0,999903	2021-04-01	United States
ORF3a_57_H	ORF3a	57	SRR15140198	25563	G	T	0,999959	2021-04-01	United States
ORF8_32_L	ORF8	32	SRR15140198	27987	G	C	0,999377	2021-04-01	United States
ORF8_100_L	ORF8	100	SRR15140198	28191	G	T	0,999614	2021-04-01	United States
N_205_I	N	205	SRR15140198	28887	C	T	1	2021-04-01	United States
N_234_I	N	234	SRR15140198	28975	G	T	1	2021-04-01	United States
N_377_Y	N	377	SRR15140198	29402	G	T	0,999379	2021-04-01	United States
ORF1ab_913_D	ORF1ab	913	SRR15140199	3004	G	T	0,999801	2021-04-01	United States
ORF1ab_1001_I	ORF1ab	1001	SRR15140199	3267	C	T	1	2021-04-01	United States
ORF1ab_1708_D	ORF1ab	1708	SRR15140199	5388	C	A	0,999173	2021-04-01	United States
ORF1ab_3674_NA	ORF1ab	3674	SRR15140199	11287	G	-TCTGGTTTT	0,661356	2021-04-01	United States
ORF1ab_218_L	ORF1ab	218	SRR15140199	14120	C	T	0,998995	2021-04-01	United States
ORF1ab_314_L	ORF1ab	314	SRR15140199	14408	C	T	0,999182	2021-04-01	United States
S_68_NA	S	68	SRR15140199	21764	A	-TACATG	0,887398	2021-04-01	United States
S_143_NA	S	143	SRR15140199	21990	T	-TTA	0,802566	2021-04-01	United States
S_501_Y	S	501	SRR15140199	23063	A	T	0,999451	2021-04-01	United States
S_570_D	S	570	SRR15140199	23271	C	A	0,999588	2021-04-01	United States
S_614_G	S	614	SRR15140199	23403	A	G	0,998987	2021-04-01	United States
S_681_H	S	681	SRR15140199	23604	C	A	0,999365	2021-04-01	United States
S_716_I	S	716	SRR15140199	23709	C	T	0,999817	2021-04-01	United States
S_982_A	S	982	SRR15140199	24506	T	G	0,999087	2021-04-01	United States
S_1118_H	S	1118	SRR15140199	24914	G	C	0,999164	2021-04-01	United States
ORF3a_240_S	ORF3a	240	SRR15140199	26110	C	T	0,999474	2021-04-01	United States
ORF8_27_*	ORF8	27	SRR15140199	27972	C	T	0,9992	2021-04-01	United States
ORF8_52_I	ORF8	52	SRR15140199	28048	G	T	0,999226	2021-04-01	United States
ORF8_68_*	ORF8	68	SRR15140199	28095	A	T	0,998161	2021-04-01	United States
ORF8_73_C	ORF8	73	SRR15140199	28111	A	G	0,999051	2021-04-01	United States
N_3_H	N	3	SRR15140199	28280	G	C	1	2021-04-01	United States
N_3_V	N	3	SRR15140199	28281	A	T	0,999624	2021-04-01	United States
N_3_E	N	3	SRR15140199	28282	T	A	0,998129	2021-04-01	United States
N_203_K	N	203	SRR15140199	28881	G	A	1	2021-04-01	United States
N_204_R	N	204	SRR15140199	28883	G	C	1	2021-04-01	United States
N_235_F	N	235	SRR15140199	28977	C	T	1	2021-04-01	United States
ORF1ab_599_V	ORF1ab	599	SRR15140200	2061	C	T	0,999563	2021-04-03	United States
ORF1ab_1001_I	ORF1ab	1001	SRR15140200	3267	C	T	0,99915	2021-04-03	United States
ORF1ab_1708_D	ORF1ab	1708	SRR15140200	5388	C	A	1	2021-04-03	United States
ORF1ab_2230_T	ORF1ab	2230	SRR15140200	6954	T	C	1	2021-04-03	United States
ORF1ab_3674_NA	ORF1ab	3674	SRR15140200	11287	G	-TCTGGTTTT	0,708619	2021-04-03	United States
ORF1ab_3966_R	ORF1ab	3966	SRR15140200	12162	A	G	0,999478	2021-04-03	United States
ORF1ab_314_L	ORF1ab	314	SRR15140200	14408	C	T	0,998511	2021-04-03	United States
ORF1ab_1383_R	ORF1ab	1383	SRR15140200	17615	A	G	0,999495	2021-04-03	United States
ORF1ab_2270_Y	ORF1ab	2270	SRR15140200	20275	G	T	1	2021-04-03	United States
S_68_NA	S	68	SRR15140200	21764	A	-TACATG	0,896369	2021-04-03	United States
S_143_NA	S	143	SRR15140200	21990	T	-TTA	0,802376	2021-04-03	United States
S_501_Y	S	501	SRR15140200	23063	A	T	1	2021-04-03	United States
S_570_D	S	570	SRR15140200	23271	C	A	0,99856	2021-04-03	United States
S_614_G	S	614	SRR15140200	23403	A	G	0,999641	2021-04-03	United States
S_681_H	S	681	SRR15140200	23604	C	A	0,999498	2021-04-03	United States
S_716_I	S	716	SRR15140200	23709	C	T	0,999158	2021-04-03	United States
S_982_A	S	982	SRR15140200	24506	T	G	1	2021-04-03	United States
S_1118_H	S	1118	SRR15140200	24914	G	C	0,999214	2021-04-03	United States
ORF8_27_*	ORF8	27	SRR15140200	27972	C	T	0,999465	2021-04-03	United States
ORF8_52_I	ORF8	52	SRR15140200	28048	G	T	0,999779	2021-04-03	United States
ORF8_73_C	ORF8	73	SRR15140200	28111	A	G	0,999697	2021-04-03	United States
N_3_H	N	3	SRR15140200	28280	G	C	1	2021-04-03	United States
N_3_V	N	3	SRR15140200	28281	A	T	0,999427	2021-04-03	United States
N_3_E	N	3	SRR15140200	28282	T	A	0,999431	2021-04-03	United States
N_203_K	N	203	SRR15140200	28881	G	A	1	2021-04-03	United States
N_204_R	N	204	SRR15140200	28883	G	C	1	2021-04-03	United States
N_235_F	N	235	SRR15140200	28977	C	T	1	2021-04-03	United States
ORF1ab_913_D	ORF1ab	913	SRR15140201	3004	G	T	1	2021-04-01	United States
ORF1ab_1001_I	ORF1ab	1001	SRR15140201	3267	C	T	1	2021-04-01	United States
ORF1ab_1708_D	ORF1ab	1708	SRR15140201	5388	C	A	0,999254	2021-04-01	United States
ORF1ab_2259_I	ORF1ab	2259	SRR15140201	7042	G	T	1	2021-04-01	United States
ORF1ab_2946_NA	ORF1ab	2946	SRR15140201	9101	G	+A	0,128683	2021-04-01	United States
ORF1ab_3603_NA	ORF1ab	3603	SRR15140201	11074	C	+T	0,0743228	2021-04-01	United States
ORF1ab_3662_C	ORF1ab	3662	SRR15140201	11249	C	T	0,28789	2021-04-01	United States
ORF1ab_3674_NA	ORF1ab	3674	SRR15140201	11287	G	-TCTGGTTTT	0,691149	2021-04-01	United States
ORF1ab_168_S	ORF1ab	168	SRR15140201	13970	A	G	0,0840951	2021-04-01	United States
ORF1ab_218_L	ORF1ab	218	SRR15140201	14120	C	T	1	2021-04-01	United States
ORF1ab_264_N	ORF1ab	264	SRR15140201	14257	T	A	0,0516245	2021-04-01	United States
ORF1ab_314_L	ORF1ab	314	SRR15140201	14408	C	T	0,999505	2021-04-01	United States
ORF1ab_1012_NA	ORF1ab	1012	SRR15140201	16501	G	-T	0,0776119	2021-04-01	United States
ORF1ab_1151_I	ORF1ab	1151	SRR15140201	16919	C	T	0,0585938	2021-04-01	United States
ORF1ab_2451_S	ORF1ab	2451	SRR15140201	20819	T	C	0,0658707	2021-04-01	United States
S_68_NA	S	68	SRR15140201	21764	A	-TACATG	0,898014	2021-04-01	United States
S_143_NA	S	143	SRR15140201	21990	T	-TTA	0,822537	2021-04-01	United States
S_501_Y	S	501	SRR15140201	23063	A	T	1	2021-04-01	United States
S_570_D	S	570	SRR15140201	23271	C	A	0,999424	2021-04-01	United States
S_614_G	S	614	SRR15140201	23403	A	G	0,999529	2021-04-01	United States
S_681_H	S	681	SRR15140201	23604	C	A	0,999402	2021-04-01	United States
S_716_I	S	716	SRR15140201	23709	C	T	0,999699	2021-04-01	United States
S_982_A	S	982	SRR15140201	24506	T	G	1	2021-04-01	United States
S_1118_H	S	1118	SRR15140201	24914	G	C	0,999809	2021-04-01	United States
ORF8_27_*	ORF8	27	SRR15140201	27972	C	T	0,999047	2021-04-01	United States
ORF8_52_I	ORF8	52	SRR15140201	28048	G	T	1	2021-04-01	United States
ORF8_68_*	ORF8	68	SRR15140201	28095	A	T	1	2021-04-01	United States
ORF8_73_C	ORF8	73	SRR15140201	28111	A	G	1	2021-04-01	United States
N_3_H	N	3	SRR15140201	28280	G	C	0,999659	2021-04-01	United States
N_3_V	N	3	SRR15140201	28281	A	T	0,999318	2021-04-01	United States
N_3_E	N	3	SRR15140201	28282	T	A	0,998976	2021-04-01	United States
N_203_K	N	203	SRR15140201	28881	G	A	1	2021-04-01	United States
N_204_R	N	204	SRR15140201	28883	G	C	1	2021-04-01	United States
N_235_F	N	235	SRR15140201	28977	C	T	0,996364	2021-04-01	United States
ORF1ab_1001_I	ORF1ab	1001	SRR15140202	3267	C	T	1	2021-04-02	United States
ORF1ab_1441_NA	ORF1ab	1441	SRR15140202	4588	A	-AATG	0,0500808	2021-04-02	United States
ORF1ab_1708_D	ORF1ab	1708	SRR15140202	5388	C	A	0,99975	2021-04-02	United States
ORF1ab_2020_A	ORF1ab	2020	SRR15140202	6324	A	C	0,836969	2021-04-02	United States
ORF1ab_2046_L	ORF1ab	2046	SRR15140202	6402	C	T	0,185992	2021-04-02	United States
ORF1ab_2330_NA	ORF1ab	2330	SRR15140202	7254	C	-AT	0,136585	2021-04-02	United States
ORF1ab_2522_D	ORF1ab	2522	SRR15140202	7830	T	A	0,0559043	2021-04-02	United States
ORF1ab_3088_L	ORF1ab	3088	SRR15140202	9528	C	T	0,0506815	2021-04-02	United States
ORF1ab_3674_NA	ORF1ab	3674	SRR15140202	11287	G	-TCTGGTTTT	0,635831	2021-04-02	United States
ORF1ab_3704_V	ORF1ab	3704	SRR15140202	11376	G	T	0,0814998	2021-04-02	United States
ORF1ab_3966_R	ORF1ab	3966	SRR15140202	12162	A	G	0,968947	2021-04-02	United States
ORF1ab_314_L	ORF1ab	314	SRR15140202	14408	C	T	1	2021-04-02	United States
ORF1ab_1383_R	ORF1ab	1383	SRR15140202	17615	A	G	0,999225	2021-04-02	United States
ORF1ab_1555_I	ORF1ab	1555	SRR15140202	18131	C	T	0,947113	2021-04-02	United States
ORF1ab_2172_NA	ORF1ab	2172	SRR15140202	19983	C	+T	0,128205	2021-04-02	United States
ORF1ab_2557_R	ORF1ab	2557	SRR15140202	21137	A	G	0,947216	2021-04-02	United States
S_68_NA	S	68	SRR15140202	21764	A	-TACATG	0,871111	2021-04-02	United States
S_143_NA	S	143	SRR15140202	21990	T	-TTA	0,784724	2021-04-02	United States
S_216_F	S	216	SRR15140202	22208	C	T	1	2021-04-02	United States
S_501_Y	S	501	SRR15140202	23063	A	T	1	2021-04-02	United States
S_570_D	S	570	SRR15140202	23271	C	A	0,999552	2021-04-02	United States
S_614_G	S	614	SRR15140202	23403	A	G	0,999849	2021-04-02	United States
S_681_H	S	681	SRR15140202	23604	C	A	0,999733	2021-04-02	United States
S_716_I	S	716	SRR15140202	23709	C	T	1	2021-04-02	United States
S_884_F	S	884	SRR15140202	24213	C	T	0,0686781	2021-04-02	United States
S_982_A	S	982	SRR15140202	24506	T	G	0,999141	2021-04-02	United States
S_1118_H	S	1118	SRR15140202	24914	G	C	0,946105	2021-04-02	United States
S_1191_N	S	1191	SRR15140202	25135	G	T	0,888223	2021-04-02	United States
ORF3a_57_H	ORF3a	57	SRR15140202	25563	G	T	0,0535438	2021-04-02	United States
M_7_I	M	7	SRR15140202	26542	C	T	0,0537276	2021-04-02	United States
ORF8_27_*	ORF8	27	SRR15140202	27972	C	T	0,999523	2021-04-02	United States
ORF8_52_I	ORF8	52	SRR15140202	28048	G	T	0,998769	2021-04-02	United States
ORF8_73_C	ORF8	73	SRR15140202	28111	A	G	0,99975	2021-04-02	United States
N_3_H	N	3	SRR15140202	28280	G	C	1	2021-04-02	United States
N_3_V	N	3	SRR15140202	28281	A	T	0,999336	2021-04-02	United States
N_3_E	N	3	SRR15140202	28282	T	A	0,999505	2021-04-02	United States
N_203_K	N	203	SRR15140202	28881	G	A	0,891473	2021-04-02	United States
N_204_R	N	204	SRR15140202	28883	G	C	1	2021-04-02	United States
N_235_F	N	235	SRR15140202	28977	C	T	1	2021-04-02	United States
ORF1ab_1881_I	ORF1ab	1881	SRR15140203	5907	C	T	0,997819	2021-03-29	United States
ORF1ab_3674_NA	ORF1ab	3674	SRR15140203	11287	G	-TCTGGTTTT	0,692491	2021-03-29	United States
ORF1ab_314_L	ORF1ab	314	SRR15140203	14408	C	T	0,998945	2021-03-29	United States
ORF1ab_1288_D	ORF1ab	1288	SRR15140203	17331	G	T	0,999209	2021-03-29	United States
S_18_F	S	18	SRR15140203	21614	C	T	1	2021-03-29	United States
S_148_T	S	148	SRR15140203	22005	A	C	1	2021-03-29	United States
S_614_G	S	614	SRR15140203	23403	A	G	0,999498	2021-03-29	United States
S_688_V	S	688	SRR15140203	23625	C	T	0,998463	2021-03-29	United States
S_769_R	S	769	SRR15140203	23867	G	A	0,998899	2021-03-29	United States
S_1027_I	S	1027	SRR15140203	24642	C	T	1	2021-03-29	United States
ORF3a_180_F	ORF3a	180	SRR15140203	25931	C	T	0,997816	2021-03-29	United States
ORF7a_101_NA	ORF7a	101	SRR15140203	27696	T	-C	0,919192	2021-03-29	United States
ORF7b_15_S	ORF7b	15	SRR15140203	27798	G	T	1	2021-03-29	United States
ORF8_11_I	ORF8	11	SRR15140203	27925	C	T	0,994429	2021-03-29	United States
N_8_Y	N	8	SRR15140203	28295	A	T	0,999769	2021-03-29	United States
N_157_V	N	157	SRR15140203	28742	A	G	0,999422	2021-03-29	United States
ORF1ab_1001_I	ORF1ab	1001	SRR15140204	3267	C	T	0,900566	2021-03-31	United States
ORF1ab_1647_I	ORF1ab	1647	SRR15140204	5206	G	T	0,0597015	2021-03-31	United States
ORF1ab_1708_D	ORF1ab	1708	SRR15140204	5388	C	A	0,999578	2021-03-31	United States
ORF1ab_2230_T	ORF1ab	2230	SRR15140204	6954	T	C	1	2021-03-31	United States
ORF1ab_3674_NA	ORF1ab	3674	SRR15140204	11287	G	-TCTGGTTTT	0,670401	2021-03-31	United States
ORF1ab_314_S	ORF1ab	314	SRR15140204	14407	C	T	0,0925553	2021-03-31	United States
ORF1ab_314_L	ORF1ab	314	SRR15140204	14408	C	T	0,999655	2021-03-31	United States
ORF1ab_1383_R	ORF1ab	1383	SRR15140204	17615	A	G	0,0585903	2021-03-31	United States
S_68_NA	S	68	SRR15140204	21764	A	-TACATG	0,872229	2021-03-31	United States
S_143_NA	S	143	SRR15140204	21990	T	-TTA	0,793007	2021-03-31	United States
S_501_Y	S	501	SRR15140204	23063	A	T	1	2021-03-31	United States
S_570_D	S	570	SRR15140204	23271	C	A	0,937694	2021-03-31	United States
S_614_G	S	614	SRR15140204	23403	A	G	0,999472	2021-03-31	United States
S_660_H	S	660	SRR15140204	23540	T	C	0,0795768	2021-03-31	United States
S_681_H	S	681	SRR15140204	23604	C	A	0,99954	2021-03-31	United States
S_716_I	S	716	SRR15140204	23709	C	T	1	2021-03-31	United States
S_775_NA	S	775	SRR15140204	23887	C	-A	0,101695	2021-03-31	United States
S_982_A	S	982	SRR15140204	24506	T	G	0,99899	2021-03-31	United States
S_1118_H	S	1118	SRR15140204	24914	G	C	0,905649	2021-03-31	United States
ORF3a_100_C	ORF3a	100	SRR15140204	25690	G	T	0,997389	2021-03-31	United States
ORF6_37_V	ORF6	37	SRR15140204	27310	A	G	0,999086	2021-03-31	United States
ORF8_27_*	ORF8	27	SRR15140204	27972	C	T	0,949425	2021-03-31	United States
ORF8_52_I	ORF8	52	SRR15140204	28048	G	T	0,952247	2021-03-31	United States
ORF8_73_C	ORF8	73	SRR15140204	28111	A	G	0,988906	2021-03-31	United States
N_3_H	N	3	SRR15140204	28280	G	C	0,991497	2021-03-31	United States
N_3_V	N	3	SRR15140204	28281	A	T	0,9902	2021-03-31	United States
N_3_E	N	3	SRR15140204	28282	T	A	0,991081	2021-03-31	United States
ORF1ab_599_V	ORF1ab	599	SRR15140205	2061	C	T	0,996296	2021-04-03	United States
ORF1ab_1001_I	ORF1ab	1001	SRR15140205	3267	C	T	0,998927	2021-04-03	United States
ORF1ab_1708_D	ORF1ab	1708	SRR15140205	5388	C	A	1	2021-04-03	United States
ORF1ab_2230_T	ORF1ab	2230	SRR15140205	6954	T	C	0,995423	2021-04-03	United States
ORF1ab_3674_NA	ORF1ab	3674	SRR15140205	11287	G	-TCTGGTTTT	0,687142	2021-04-03	United States
ORF1ab_3966_R	ORF1ab	3966	SRR15140205	12162	A	G	0,990336	2021-04-03	United States
ORF1ab_314_L	ORF1ab	314	SRR15140205	14408	C	T	0,999348	2021-04-03	United States
ORF1ab_1383_R	ORF1ab	1383	SRR15140205	17615	A	G	0,999315	2021-04-03	United States
ORF1ab_2270_Y	ORF1ab	2270	SRR15140205	20275	G	T	1	2021-04-03	United States
S_30_H	S	30	SRR15140205	21650	A	C	0,0621118	2021-04-03	United States
S_68_NA	S	68	SRR15140205	21764	A	-TACATG	0,878453	2021-04-03	United States
S_143_NA	S	143	SRR15140205	21990	T	-TTA	0,796801	2021-04-03	United States
S_501_Y	S	501	SRR15140205	23063	A	T	1	2021-04-03	United States
S_570_D	S	570	SRR15140205	23271	C	A	0,963982	2021-04-03	United States
S_614_G	S	614	SRR15140205	23403	A	G	0,999094	2021-04-03	United States
S_681_H	S	681	SRR15140205	23604	C	A	0,999568	2021-04-03	United States
S_716_I	S	716	SRR15140205	23709	C	T	0,999373	2021-04-03	United States
S_982_A	S	982	SRR15140205	24506	T	G	0,999573	2021-04-03	United States
S_1118_H	S	1118	SRR15140205	24914	G	C	0,992791	2021-04-03	United States
ORF3a_38_L	ORF3a	38	SRR15140205	25505	A	T	0,975524	2021-04-03	United States
ORF8_27_*	ORF8	27	SRR15140205	27972	C	T	0,999708	2021-04-03	United States
ORF8_52_I	ORF8	52	SRR15140205	28048	G	T	0,999302	2021-04-03	United States
ORF8_73_C	ORF8	73	SRR15140205	28111	A	G	0,999293	2021-04-03	United States
N_3_H	N	3	SRR15140205	28280	G	C	1	2021-04-03	United States
N_3_V	N	3	SRR15140205	28281	A	T	0,998656	2021-04-03	United States
N_3_E	N	3	SRR15140205	28282	T	A	0,999556	2021-04-03	United States
N_203_K	N	203	SRR15140205	28881	G	A	0,997868	2021-04-03	United States
N_204_R	N	204	SRR15140205	28883	G	C	1	2021-04-03	United States
N_235_F	N	235	SRR15140205	28977	C	T	0,997187	2021-04-03	United States
ORF1ab_1001_I	ORF1ab	1001	SRR15140206	3267	C	T	0,998951	2021-03-30	United States
ORF1ab_1708_D	ORF1ab	1708	SRR15140206	5388	C	A	0,983015	2021-03-30	United States
ORF1ab_2046_L	ORF1ab	2046	SRR15140206	6402	C	T	0,0958606	2021-03-30	United States
ORF1ab_2230_T	ORF1ab	2230	SRR15140206	6954	T	C	0,992395	2021-03-30	United States
ORF1ab_2770_S	ORF1ab	2770	SRR15140206	8574	T	C	0,0501139	2021-03-30	United States
ORF1ab_3603_NA	ORF1ab	3603	SRR15140206	11074	C	-T	0,050031	2021-03-30	United States
ORF1ab_3674_NA	ORF1ab	3674	SRR15140206	11287	G	-TCTGGTTTT	0,592295	2021-03-30	United States
ORF1ab_314_L	ORF1ab	314	SRR15140206	14408	C	T	0,999475	2021-03-30	United States
S_68_NA	S	68	SRR15140206	21764	A	-TACATG	0,884514	2021-03-30	United States
S_143_NA	S	143	SRR15140206	21990	T	-TTA	0,810081	2021-03-30	United States
S_501_Y	S	501	SRR15140206	23063	A	T	1	2021-03-30	United States
S_570_D	S	570	SRR15140206	23271	C	A	0,999353	2021-03-30	United States
S_614_G	S	614	SRR15140206	23403	A	G	0,999617	2021-03-30	United States
S_681_H	S	681	SRR15140206	23604	C	A	0,999238	2021-03-30	United States
S_716_I	S	716	SRR15140206	23709	C	T	0,999431	2021-03-30	United States
S_807_L	S	807	SRR15140206	23982	C	T	0,0711744	2021-03-30	United States
S_982_A	S	982	SRR15140206	24506	T	G	0,999336	2021-03-30	United States
S_1118_H	S	1118	SRR15140206	24914	G	C	0,933083	2021-03-30	United States
S_1142_K	S	1142	SRR15140206	24986	C	A	0,0563464	2021-03-30	United States
ORF3a_100_C	ORF3a	100	SRR15140206	25690	G	T	0,999039	2021-03-30	United States
ORF6_37_V	ORF6	37	SRR15140206	27310	A	G	0,958755	2021-03-30	United States
ORF8_27_*	ORF8	27	SRR15140206	27972	C	T	0,998834	2021-03-30	United States
ORF8_52_I	ORF8	52	SRR15140206	28048	G	T	0,999022	2021-03-30	United States
ORF8_73_C	ORF8	73	SRR15140206	28111	A	G	0,999439	2021-03-30	United States
N_3_H	N	3	SRR15140206	28280	G	C	0,999766	2021-03-30	United States
N_3_V	N	3	SRR15140206	28281	A	T	0,999296	2021-03-30	United States
N_3_E	N	3	SRR15140206	28282	T	A	0,998947	2021-03-30	United States
N_203_K	N	203	SRR15140206	28881	G	A	0,997863	2021-03-30	United States
N_204_R	N	204	SRR15140206	28883	G	C	1	2021-03-30	United States
N_218_S	N	218	SRR15140206	28925	G	T	0,99689	2021-03-30	United States
N_235_F	N	235	SRR15140206	28977	C	T	0,998852	2021-03-30	United States
ORF1ab_599_V	ORF1ab	599	SRR15140207	2061	C	T	1	2021-04-01	United States
ORF1ab_1001_I	ORF1ab	1001	SRR15140207	3267	C	T	0,999852	2021-04-01	United States
ORF1ab_1708_D	ORF1ab	1708	SRR15140207	5388	C	A	0,9998	2021-04-01	United States
ORF1ab_2230_T	ORF1ab	2230	SRR15140207	6954	T	C	0,999155	2021-04-01	United States
ORF1ab_2498_K	ORF1ab	2498	SRR15140207	7759	T	G	0,121494	2021-04-01	United States
ORF1ab_3604_L	ORF1ab	3604	SRR15140207	11075	T	C	0,141851	2021-04-01	United States
ORF1ab_3659_L	ORF1ab	3659	SRR15140207	11241	G	T	0,186329	2021-04-01	United States
ORF1ab_3674_NA	ORF1ab	3674	SRR15140207	11287	G	-TCTGGTTTT	0,721425	2021-04-01	United States
ORF1ab_3676_S	ORF1ab	3676	SRR15140207	11291	G	A	1	2021-04-01	United States
ORF1ab_3677_L	ORF1ab	3677	SRR15140207	11296	T	G	1	2021-04-01	United States
ORF1ab_3966_R	ORF1ab	3966	SRR15140207	12162	A	G	0,999777	2021-04-01	United States
ORF1ab_314_L	ORF1ab	314	SRR15140207	14408	C	T	1	2021-04-01	United States
ORF1ab_1383_R	ORF1ab	1383	SRR15140207	17615	A	G	0,99989	2021-04-01	United States
ORF1ab_2172_NA	ORF1ab	2172	SRR15140207	19983	C	+T	0,143295	2021-04-01	United States
ORF1ab_2270_Y	ORF1ab	2270	SRR15140207	20275	G	T	1	2021-04-01	United States
S_68_NA	S	68	SRR15140207	21764	A	-TACATG	0,902837	2021-04-01	United States
S_143_NA	S	143	SRR15140207	21990	T	-TTA	0,799981	2021-04-01	United States
S_501_Y	S	501	SRR15140207	23063	A	T	1	2021-04-01	United States
S_570_D	S	570	SRR15140207	23271	C	A	0,999634	2021-04-01	United States
S_614_G	S	614	SRR15140207	23403	A	G	0,99995	2021-04-01	United States
S_681_H	S	681	SRR15140207	23604	C	A	1	2021-04-01	United States
S_716_I	S	716	SRR15140207	23709	C	T	0,999849	2021-04-01	United States
S_854_NA	S	854	SRR15140207	24124	G	-TTTAACGGCCTTACTGTT	0,0802345	2021-04-01	United States
S_982_A	S	982	SRR15140207	24506	T	G	0,99969	2021-04-01	United States
S_1118_H	S	1118	SRR15140207	24914	G	C	0,999855	2021-04-01	United States
ORF7b_34_M	ORF7b	34	SRR15140207	27855	C	A	1	2021-04-01	United States
ORF8_27_*	ORF8	27	SRR15140207	27972	C	T	0,999823	2021-04-01	United States
ORF8_52_I	ORF8	52	SRR15140207	28048	G	T	0,999793	2021-04-01	United States
ORF8_73_C	ORF8	73	SRR15140207	28111	A	G	0,999814	2021-04-01	United States
N_3_H	N	3	SRR15140207	28280	G	C	0,999978	2021-04-01	United States
N_3_V	N	3	SRR15140207	28281	A	T	0,999914	2021-04-01	United States
N_3_E	N	3	SRR15140207	28282	T	A	0,999808	2021-04-01	United States
N_203_K	N	203	SRR15140207	28881	G	A	1	2021-04-01	United States
N_204_R	N	204	SRR15140207	28883	G	C	1	2021-04-01	United States
N_235_F	N	235	SRR15140207	28977	C	T	1	2021-04-01	United States
ORF1ab_265_I	ORF1ab	265	SRR15140208	1059	C	T	0,999585	2021-04-02	United States
ORF1ab_903_V	ORF1ab	903	SRR15140208	2973	C	T	0,988305	2021-04-02	United States
ORF1ab_1001_I	ORF1ab	1001	SRR15140208	3267	C	T	0,0750703	2021-04-02	United States
ORF1ab_2664_D	ORF1ab	2664	SRR15140208	8257	A	C	0,983759	2021-04-02	United States
ORF1ab_4205_V	ORF1ab	4205	SRR15140208	12878	A	G	0,999806	2021-04-02	United States
ORF1ab_165_I	ORF1ab	165	SRR15140208	13960	G	A	0,999664	2021-04-02	United States
ORF1ab_314_L	ORF1ab	314	SRR15140208	14408	C	T	0,999602	2021-04-02	United States
ORF1ab_1183_Y	ORF1ab	1183	SRR15140208	17014	G	T	0,99971	2021-04-02	United States
S_13_I	S	13	SRR15140208	21600	G	T	1	2021-04-02	United States
S_30_H	S	30	SRR15140208	21650	A	C	0,0727273	2021-04-02	United States
S_152_C	S	152	SRR15140208	22018	G	T	0,993206	2021-04-02	United States
S_452_R	S	452	SRR15140208	22917	T	G	1	2021-04-02	United States
S_614_G	S	614	SRR15140208	23403	A	G	0,999582	2021-04-02	United States
ORF3a_57_H	ORF3a	57	SRR15140208	25563	G	T	1	2021-04-02	United States
ORF8_32_L	ORF8	32	SRR15140208	27987	G	C	0,999575	2021-04-02	United States
ORF8_100_L	ORF8	100	SRR15140208	28191	G	T	0,999354	2021-04-02	United States
N_67_S	N	67	SRR15140208	28472	C	T	0,999164	2021-04-02	United States
N_205_I	N	205	SRR15140208	28887	C	T	1	2021-04-02	United States
N_234_I	N	234	SRR15140208	28975	G	T	1	2021-04-02	United States
N_377_Y	N	377	SRR15140208	29402	G	T	0,999036	2021-04-02	United States
ORF1ab_265_I	ORF1ab	265	SRR15140209	1059	C	T	0,999184	2021-04-01	United States
ORF1ab_2661_F	ORF1ab	2661	SRR15140209	8247	C	T	0,999953	2021-04-01	United States
ORF1ab_3201_P	ORF1ab	3201	SRR15140209	9867	T	C	1	2021-04-01	United States
ORF1ab_3674_NA	ORF1ab	3674	SRR15140209	11287	G	-TCTGGTTTT	0,643073	2021-04-01	United States
ORF1ab_3676_S	ORF1ab	3676	SRR15140209	11291	G	A	0,996721	2021-04-01	United States
ORF1ab_3677_L	ORF1ab	3677	SRR15140209	11296	T	G	1	2021-04-01	United States
ORF1ab_4100_H	ORF1ab	4100	SRR15140209	12565	G	T	0,999238	2021-04-01	United States
ORF1ab_314_L	ORF1ab	314	SRR15140209	14408	C	T	0,999304	2021-04-01	United States
ORF1ab_1011_H	ORF1ab	1011	SRR15140209	16500	A	C	0,999101	2021-04-01	United States
S_95_I	S	95	SRR15140209	21846	C	T	0,999912	2021-04-01	United States
S_253_G	S	253	SRR15140209	22320	A	G	1	2021-04-01	United States
S_484_K	S	484	SRR15140209	23012	G	A	0,999854	2021-04-01	United States
S_614_G	S	614	SRR15140209	23403	A	G	0,999869	2021-04-01	United States
S_701_V	S	701	SRR15140209	23664	C	T	0,999873	2021-04-01	United States
ORF3a_42_L	ORF3a	42	SRR15140209	25517	C	T	0,999191	2021-04-01	United States
ORF3a_57_H	ORF3a	57	SRR15140209	25563	G	T	0,999759	2021-04-01	United States
ORF8_11_I	ORF8	11	SRR15140209	27925	C	T	0,999863	2021-04-01	United States
N_199_L	N	199	SRR15140209	28869	C	T	1	2021-04-01	United States
N_234_I	N	234	SRR15140209	28975	G	A	1	2021-04-01	United States
ORF1ab_1001_I	ORF1ab	1001	SRR15140211	3267	C	T	0,99852	2021-03-30	United States
ORF1ab_1708_D	ORF1ab	1708	SRR15140211	5388	C	A	0,99913	2021-03-30	United States
ORF1ab_2230_T	ORF1ab	2230	SRR15140211	6954	T	C	1	2021-03-30	United States
ORF1ab_3674_NA	ORF1ab	3674	SRR15140211	11287	G	-TCTGGTTTT	0,625429	2021-03-30	United States
ORF1ab_3966_R	ORF1ab	3966	SRR15140211	12162	A	G	0,998532	2021-03-30	United States
ORF1ab_314_L	ORF1ab	314	SRR15140211	14408	C	T	0,998852	2021-03-30	United States
ORF1ab_1383_R	ORF1ab	1383	SRR15140211	17615	A	G	0,999616	2021-03-30	United States
ORF1ab_2557_R	ORF1ab	2557	SRR15140211	21137	A	G	0,999367	2021-03-30	United States
S_68_NA	S	68	SRR15140211	21764	A	-TACATG	0,892537	2021-03-30	United States
S_143_NA	S	143	SRR15140211	21990	T	-TTA	0,804536	2021-03-30	United States
S_501_Y	S	501	SRR15140211	23063	A	T	0,999381	2021-03-30	United States
S_570_D	S	570	SRR15140211	23271	C	A	0,999204	2021-03-30	United States
S_614_G	S	614	SRR15140211	23403	A	G	0,999882	2021-03-30	United States
S_681_H	S	681	SRR15140211	23604	C	A	0,995269	2021-03-30	United States
S_716_I	S	716	SRR15140211	23709	C	T	0,995155	2021-03-30	United States
S_982_A	S	982	SRR15140211	24506	T	G	0,999186	2021-03-30	United States
S_1118_H	S	1118	SRR15140211	24914	G	C	0,999275	2021-03-30	United States
S_1191_N	S	1191	SRR15140211	25135	G	T	0,997077	2021-03-30	United States
ORF8_27_*	ORF8	27	SRR15140211	27972	C	T	0,999712	2021-03-30	United States
ORF8_52_I	ORF8	52	SRR15140211	28048	G	T	1	2021-03-30	United States
ORF8_73_C	ORF8	73	SRR15140211	28111	A	G	0,999474	2021-03-30	United States
N_3_H	N	3	SRR15140211	28280	G	C	1	2021-03-30	United States
N_3_V	N	3	SRR15140211	28281	A	T	0,999057	2021-03-30	United States
N_3_E	N	3	SRR15140211	28282	T	A	0,999687	2021-03-30	United States
N_203_K	N	203	SRR15140211	28881	G	A	0,999379	2021-03-30	United States
N_204_R	N	204	SRR15140211	28883	G	C	0,998775	2021-03-30	United States
N_235_F	N	235	SRR15140211	28977	C	T	0,999112	2021-03-30	United States
ORF1ab_1001_I	ORF1ab	1001	SRR15140212	3267	C	T	0,99971	2021-04-03	United States
ORF1ab_1708_D	ORF1ab	1708	SRR15140212	5388	C	A	0,999625	2021-04-03	United States
ORF1ab_2230_T	ORF1ab	2230	SRR15140212	6954	T	C	0,999493	2021-04-03	United States
ORF1ab_3674_NA	ORF1ab	3674	SRR15140212	11287	G	-TCTGGTTTT	0,722215	2021-04-03	United States
ORF1ab_4087_I	ORF1ab	4087	SRR15140212	12525	C	T	0,998792	2021-04-03	United States
ORF1ab_218_L	ORF1ab	218	SRR15140212	14120	C	T	0,999462	2021-04-03	United States
ORF1ab_314_L	ORF1ab	314	SRR15140212	14408	C	T	0,999743	2021-04-03	United States
S_68_NA	S	68	SRR15140212	21764	A	-TACATG	0,887439	2021-04-03	United States
S_143_NA	S	143	SRR15140212	21990	T	-TTA	0,790341	2021-04-03	United States
S_501_Y	S	501	SRR15140212	23063	A	T	0,99969	2021-04-03	United States
S_570_D	S	570	SRR15140212	23271	C	A	0,998779	2021-04-03	United States
S_614_G	S	614	SRR15140212	23403	A	G	0,999755	2021-04-03	United States
S_681_H	S	681	SRR15140212	23604	C	A	0,999155	2021-04-03	United States
S_716_I	S	716	SRR15140212	23709	C	T	0,999376	2021-04-03	United States
S_982_A	S	982	SRR15140212	24506	T	G	0,99883	2021-04-03	United States
S_1118_H	S	1118	SRR15140212	24914	G	C	0,99972	2021-04-03	United States
ORF8_27_*	ORF8	27	SRR15140212	27972	C	T	0,999354	2021-04-03	United States
ORF8_52_I	ORF8	52	SRR15140212	28048	G	T	1	2021-04-03	United States
ORF8_68_*	ORF8	68	SRR15140212	28095	A	T	0,996239	2021-04-03	United States
ORF8_73_C	ORF8	73	SRR15140212	28111	A	G	0,999792	2021-04-03	United States
N_3_H	N	3	SRR15140212	28280	G	C	1	2021-04-03	United States
N_3_V	N	3	SRR15140212	28281	A	T	0,998685	2021-04-03	United States
N_3_E	N	3	SRR15140212	28282	T	A	0,999565	2021-04-03	United States
N_203_K	N	203	SRR15140212	28881	G	A	1	2021-04-03	United States
N_204_R	N	204	SRR15140212	28883	G	C	0,999079	2021-04-03	United States
N_235_F	N	235	SRR15140212	28977	C	T	0,998684	2021-04-03	United States
ORF1ab_1001_I	ORF1ab	1001	SRR15140213	3267	C	T	0,999946	2021-04-01	United States
ORF1ab_1708_D	ORF1ab	1708	SRR15140213	5388	C	A	0,999812	2021-04-01	United States
ORF1ab_2230_T	ORF1ab	2230	SRR15140213	6954	T	C	1	2021-04-01	United States
ORF1ab_3674_NA	ORF1ab	3674	SRR15140213	11287	G	-TCTGGTTTT	0,717671	2021-04-01	United States
ORF1ab_3676_S	ORF1ab	3676	SRR15140213	11291	G	A	0,995861	2021-04-01	United States
ORF1ab_3677_L	ORF1ab	3677	SRR15140213	11296	T	G	0,999457	2021-04-01	United States
ORF1ab_3966_R	ORF1ab	3966	SRR15140213	12162	A	G	0,999748	2021-04-01	United States
ORF1ab_314_L	ORF1ab	314	SRR15140213	14408	C	T	0,999759	2021-04-01	United States
ORF1ab_1383_R	ORF1ab	1383	SRR15140213	17615	A	G	0,999879	2021-04-01	United States
ORF1ab_2557_R	ORF1ab	2557	SRR15140213	21137	A	G	0,999796	2021-04-01	United States
S_30_H	S	30	SRR15140213	21650	A	C	0,07743	2021-04-01	United States
S_68_NA	S	68	SRR15140213	21764	A	-TACATG	0,909621	2021-04-01	United States
S_143_NA	S	143	SRR15140213	21990	T	-TTA	0,797515	2021-04-01	United States
S_501_Y	S	501	SRR15140213	23063	A	T	0,999812	2021-04-01	United States
S_570_D	S	570	SRR15140213	23271	C	A	0,999839	2021-04-01	United States
S_614_G	S	614	SRR15140213	23403	A	G	0,999834	2021-04-01	United States
S_681_H	S	681	SRR15140213	23604	C	A	0,999964	2021-04-01	United States
S_716_I	S	716	SRR15140213	23709	C	T	0,999743	2021-04-01	United States
S_982_A	S	982	SRR15140213	24506	T	G	0,999842	2021-04-01	United States
S_1118_H	S	1118	SRR15140213	24914	G	C	0,999767	2021-04-01	United States
S_1191_N	S	1191	SRR15140213	25135	G	T	0,999847	2021-04-01	United States
ORF7a_13_T	ORF7a	13	SRR15140213	27430	G	A	0,998834	2021-04-01	United States
ORF8_27_*	ORF8	27	SRR15140213	27972	C	T	0,99986	2021-04-01	United States
ORF8_52_I	ORF8	52	SRR15140213	28048	G	T	0,999917	2021-04-01	United States
ORF8_73_C	ORF8	73	SRR15140213	28111	A	G	0,999773	2021-04-01	United States
N_3_H	N	3	SRR15140213	28280	G	C	0,99983	2021-04-01	United States
N_3_V	N	3	SRR15140213	28281	A	T	0,999831	2021-04-01	United States
N_3_E	N	3	SRR15140213	28282	T	A	0,999789	2021-04-01	United States
N_203_K	N	203	SRR15140213	28881	G	A	1	2021-04-01	United States
N_204_R	N	204	SRR15140213	28883	G	C	1	2021-04-01	United States
N_235_F	N	235	SRR15140213	28977	C	T	0,999174	2021-04-01	United States
ORF1ab_45_Y	ORF1ab	45	SRR15140215	398	C	T	0,994892	2021-04-05	United States
ORF1ab_1001_I	ORF1ab	1001	SRR15140215	3267	C	T	0,999736	2021-04-05	United States
ORF1ab_1708_D	ORF1ab	1708	SRR15140215	5388	C	A	0,999732	2021-04-05	United States
ORF1ab_2061_F	ORF1ab	2061	SRR15140215	6446	G	T	0,999356	2021-04-05	United States
ORF1ab_2230_T	ORF1ab	2230	SRR15140215	6954	T	C	1	2021-04-05	United States
ORF1ab_3674_NA	ORF1ab	3674	SRR15140215	11287	G	-TCTGGTTTT	0,709855	2021-04-05	United States
ORF1ab_218_L	ORF1ab	218	SRR15140215	14120	C	T	1	2021-04-05	United States
ORF1ab_314_L	ORF1ab	314	SRR15140215	14408	C	T	0,999689	2021-04-05	United States
ORF1ab_839_I	ORF1ab	839	SRR15140215	15982	G	A	1	2021-04-05	United States
S_68_NA	S	68	SRR15140215	21764	A	-TACATG	0,893743	2021-04-05	United States
S_80_Y	S	80	SRR15140215	21800	G	T	1	2021-04-05	United States
S_143_NA	S	143	SRR15140215	21990	T	-TTA	0,81016	2021-04-05	United States
S_501_Y	S	501	SRR15140215	23063	A	T	1	2021-04-05	United States
S_570_D	S	570	SRR15140215	23271	C	A	0,998837	2021-04-05	United States
S_614_G	S	614	SRR15140215	23403	A	G	0,99976	2021-04-05	United States
S_681_H	S	681	SRR15140215	23604	C	A	0,999024	2021-04-05	United States
S_716_I	S	716	SRR15140215	23709	C	T	0,999426	2021-04-05	United States
S_982_A	S	982	SRR15140215	24506	T	G	0,999553	2021-04-05	United States
S_1118_H	S	1118	SRR15140215	24914	G	C	0,999668	2021-04-05	United States
S_1197_F	S	1197	SRR15140215	25151	C	T	0,114122	2021-04-05	United States
ORF6_61_H	ORF6	61	SRR15140215	27382	G	C	0,999725	2021-04-05	United States
ORF6_61_V	ORF6	61	SRR15140215	27383	A	T	0,999728	2021-04-05	United States
ORF8_27_*	ORF8	27	SRR15140215	27972	C	T	0,997947	2021-04-05	United States
ORF8_52_I	ORF8	52	SRR15140215	28048	G	T	0,999308	2021-04-05	United States
ORF8_64_D	ORF8	64	SRR15140215	28085	G	T	0,999296	2021-04-05	United States
ORF8_68_*	ORF8	68	SRR15140215	28095	A	T	0,994803	2021-04-05	United States
ORF8_73_C	ORF8	73	SRR15140215	28111	A	G	1	2021-04-05	United States
ORF8_92_K	ORF8	92	SRR15140215	28167	G	A	0,0632479	2021-04-05	United States
N_3_H	N	3	SRR15140215	28280	G	C	1	2021-04-05	United States
N_3_V	N	3	SRR15140215	28281	A	T	1	2021-04-05	United States
N_3_E	N	3	SRR15140215	28282	T	A	0,999471	2021-04-05	United States
N_203_K	N	203	SRR15140215	28881	G	A	0,997647	2021-04-05	United States
N_204_R	N	204	SRR15140215	28883	G	C	0,998866	2021-04-05	United States
N_235_F	N	235	SRR15140215	28977	C	T	1	2021-04-05	United States
ORF1ab_265_I	ORF1ab	265	SRR15140217	1059	C	T	0,999094	2021-04-07	United States
ORF1ab_287_K	ORF1ab	287	SRR15140217	1125	G	A	1	2021-04-07	United States
ORF1ab_540_V	ORF1ab	540	SRR15140217	1884	C	T	0,0657407	2021-04-07	United States
ORF1ab_971_S	ORF1ab	971	SRR15140217	3176	C	T	0,958361	2021-04-07	United States
ORF1ab_1001_I	ORF1ab	1001	SRR15140217	3267	C	T	0,0517552	2021-04-07	United States
ORF1ab_2096_V	ORF1ab	2096	SRR15140217	6551	A	G	1	2021-04-07	United States
ORF1ab_2336_NA	ORF1ab	2336	SRR15140217	7273	G	+T	0,11194	2021-04-07	United States
ORF1ab_2886_S	ORF1ab	2886	SRR15140217	8921	C	T	0,0562249	2021-04-07	United States
ORF1ab_3353_R	ORF1ab	3353	SRR15140217	10323	A	G	0,99907	2021-04-07	United States
ORF1ab_3544_T	ORF1ab	3544	SRR15140217	10896	T	C	0,0776144	2021-04-07	United States
ORF1ab_4064_I	ORF1ab	4064	SRR15140217	12455	C	A	1	2021-04-07	United States
ORF1ab_314_L	ORF1ab	314	SRR15140217	14408	C	T	0,999642	2021-04-07	United States
ORF1ab_735_D	ORF1ab	735	SRR15140217	15672	G	T	1	2021-04-07	United States
ORF1ab_1339_I	ORF1ab	1339	SRR15140217	17483	C	T	1	2021-04-07	United States
ORF1ab_1727_T	ORF1ab	1727	SRR15140217	18646	C	A	0,975833	2021-04-07	United States
ORF1ab_1878_*	ORF1ab	1878	SRR15140217	19099	C	T	0,0691766	2021-04-07	United States
S_570_D	S	570	SRR15140217	23271	C	A	0,0969067	2021-04-07	United States
S_614_G	S	614	SRR15140217	23403	A	G	0,99985	2021-04-07	United States
ORF3a_57_H	ORF3a	57	SRR15140217	25563	G	T	0,999704	2021-04-07	United States
ORF3a_174_D	ORF3a	174	SRR15140217	25913	G	A	0,939716	2021-04-07	United States
ORF8_8_V	ORF8	8	SRR15140217	27916	G	T	0,999034	2021-04-07	United States
N_190_I	N	190	SRR15140217	28842	G	T	1	2021-04-07	United States
ORF1ab_599_V	ORF1ab	599	SRR15140218	2061	C	T	0,998632	2021-04-03	United States
ORF1ab_1001_I	ORF1ab	1001	SRR15140218	3267	C	T	0,999733	2021-04-03	United States
ORF1ab_1708_D	ORF1ab	1708	SRR15140218	5388	C	A	0,999827	2021-04-03	United States
ORF1ab_2230_T	ORF1ab	2230	SRR15140218	6954	T	C	1	2021-04-03	United States
ORF1ab_3674_NA	ORF1ab	3674	SRR15140218	11287	G	-TCTGGTTTT	0,724694	2021-04-03	United States
ORF1ab_3966_R	ORF1ab	3966	SRR15140218	12162	A	G	0,999553	2021-04-03	United States
ORF1ab_314_L	ORF1ab	314	SRR15140218	14408	C	T	0,999765	2021-04-03	United States
ORF1ab_1383_R	ORF1ab	1383	SRR15140218	17615	A	G	0,999546	2021-04-03	United States
ORF1ab_2270_Y	ORF1ab	2270	SRR15140218	20275	G	T	0,996904	2021-04-03	United States
S_68_NA	S	68	SRR15140218	21764	A	-TACATG	0,87471	2021-04-03	United States
S_143_NA	S	143	SRR15140218	21990	T	-TTA	0,804578	2021-04-03	United States
S_501_Y	S	501	SRR15140218	23063	A	T	1	2021-04-03	United States
S_570_D	S	570	SRR15140218	23271	C	A	0,999569	2021-04-03	United States
S_614_G	S	614	SRR15140218	23403	A	G	0,999785	2021-04-03	United States
S_681_H	S	681	SRR15140218	23604	C	A	0,999616	2021-04-03	United States
S_716_I	S	716	SRR15140218	23709	C	T	0,99944	2021-04-03	United States
S_982_A	S	982	SRR15140218	24506	T	G	0,99929	2021-04-03	United States
S_1118_H	S	1118	SRR15140218	24914	G	C	0,9995	2021-04-03	United States
ORF3a_38_L	ORF3a	38	SRR15140218	25505	A	T	0,999724	2021-04-03	United States
ORF8_27_*	ORF8	27	SRR15140218	27972	C	T	0,999709	2021-04-03	United States
ORF8_52_I	ORF8	52	SRR15140218	28048	G	T	0,999645	2021-04-03	United States
ORF8_73_C	ORF8	73	SRR15140218	28111	A	G	0,999409	2021-04-03	United States
N_3_H	N	3	SRR15140218	28280	G	C	1	2021-04-03	United States
N_3_V	N	3	SRR15140218	28281	A	T	0,999631	2021-04-03	United States
N_3_E	N	3	SRR15140218	28282	T	A	0,999633	2021-04-03	United States
N_203_K	N	203	SRR15140218	28881	G	A	1	2021-04-03	United States
N_204_R	N	204	SRR15140218	28883	G	C	1	2021-04-03	United States
N_235_F	N	235	SRR15140218	28977	C	T	0,998724	2021-04-03	United States
ORF1ab_1001_I	ORF1ab	1001	SRR15140219	3267	C	T	0,999863	2021-04-01	United States
ORF1ab_1708_D	ORF1ab	1708	SRR15140219	5388	C	A	0,999767	2021-04-01	United States
ORF1ab_2230_T	ORF1ab	2230	SRR15140219	6954	T	C	0,999664	2021-04-01	United States
ORF1ab_3674_NA	ORF1ab	3674	SRR15140219	11287	G	-TCTGGTTTT	0,772519	2021-04-01	United States
ORF1ab_3676_S	ORF1ab	3676	SRR15140219	11291	G	A	0,99297	2021-04-01	United States
ORF1ab_3677_L	ORF1ab	3677	SRR15140219	11296	T	G	1	2021-04-01	United States
ORF1ab_4087_I	ORF1ab	4087	SRR15140219	12525	C	T	0,999698	2021-04-01	United States
ORF1ab_218_L	ORF1ab	218	SRR15140219	14120	C	T	0,99936	2021-04-01	United States
ORF1ab_314_L	ORF1ab	314	SRR15140219	14408	C	T	0,99985	2021-04-01	United States
S_68_NA	S	68	SRR15140219	21764	A	-TACATG	0,907092	2021-04-01	United States
S_143_NA	S	143	SRR15140219	21990	T	-TTA	0,804676	2021-04-01	United States
S_501_Y	S	501	SRR15140219	23063	A	T	1	2021-04-01	United States
S_570_D	S	570	SRR15140219	23271	C	A	0,999465	2021-04-01	United States
S_614_G	S	614	SRR15140219	23403	A	G	0,999799	2021-04-01	United States
S_681_H	S	681	SRR15140219	23604	C	A	0,999902	2021-04-01	United States
S_716_I	S	716	SRR15140219	23709	C	T	0,999801	2021-04-01	United States
S_982_A	S	982	SRR15140219	24506	T	G	0,999849	2021-04-01	United States
S_1118_H	S	1118	SRR15140219	24914	G	C	0,999799	2021-04-01	United States
ORF8_27_*	ORF8	27	SRR15140219	27972	C	T	0,999942	2021-04-01	United States
ORF8_52_I	ORF8	52	SRR15140219	28048	G	T	1	2021-04-01	United States
ORF8_68_*	ORF8	68	SRR15140219	28095	A	T	0,996241	2021-04-01	United States
ORF8_73_C	ORF8	73	SRR15140219	28111	A	G	0,999901	2021-04-01	United States
N_3_H	N	3	SRR15140219	28280	G	C	0,999945	2021-04-01	United States
N_3_V	N	3	SRR15140219	28281	A	T	0,99989	2021-04-01	United States
N_3_E	N	3	SRR15140219	28282	T	A	0,99978	2021-04-01	United States
N_203_K	N	203	SRR15140219	28881	G	A	1	2021-04-01	United States
N_204_R	N	204	SRR15140219	28883	G	C	1	2021-04-01	United States
N_235_F	N	235	SRR15140219	28977	C	T	0,999632	2021-04-01	United States
ORF1ab_265_I	ORF1ab	265	SRR15140220	1059	C	T	0,999417	2021-04-01	United States
ORF1ab_2606_I	ORF1ab	2606	SRR15140220	8083	G	A	0,999564	2021-04-01	United States
ORF1ab_3352_F	ORF1ab	3352	SRR15140220	10319	C	T	0,999656	2021-04-01	United States
ORF1ab_314_L	ORF1ab	314	SRR15140220	14408	C	T	0,999624	2021-04-01	United States
ORF1ab_1385_R	ORF1ab	1385	SRR15140220	17621	A	G	0,999855	2021-04-01	United States
ORF1ab_1653_D	ORF1ab	1653	SRR15140220	18424	A	G	0,999958	2021-04-01	United States
ORF1ab_2613_C	ORF1ab	2613	SRR15140220	21304	C	T	0,980226	2021-04-01	United States
S_13_I	S	13	SRR15140220	21600	G	T	0,0904977	2021-04-01	United States
S_30_H	S	30	SRR15140220	21650	A	C	0,0852535	2021-04-01	United States
S_614_G	S	614	SRR15140220	23403	A	G	0,999879	2021-04-01	United States
ORF3a_57_H	ORF3a	57	SRR15140220	25563	G	T	0,999926	2021-04-01	United States
ORF3a_172_V	ORF3a	172	SRR15140220	25907	G	T	0,999833	2021-04-01	United States
ORF8_24_L	ORF8	24	SRR15140220	27964	C	T	0,999295	2021-04-01	United States
N_67_S	N	67	SRR15140220	28472	C	T	0,998984	2021-04-01	United States
N_199_L	N	199	SRR15140220	28869	C	T	1	2021-04-01	United States
N_377_Y	N	377	SRR15140220	29402	G	T	0,999711	2021-04-01	United States
ORF1ab_599_V	ORF1ab	599	SRR15140221	2061	C	T	0,997466	2021-04-04	United States
ORF1ab_1001_I	ORF1ab	1001	SRR15140221	3267	C	T	0,999351	2021-04-04	United States
ORF1ab_1708_D	ORF1ab	1708	SRR15140221	5388	C	A	0,999403	2021-04-04	United States
ORF1ab_2230_T	ORF1ab	2230	SRR15140221	6954	T	C	0,999548	2021-04-04	United States
ORF1ab_3603_NA	ORF1ab	3603	SRR15140221	11074	C	+T	0,0615989	2021-04-04	United States
ORF1ab_3606_NA	ORF1ab	3606	SRR15140221	11082	T	-G	0,111891	2021-04-04	United States
ORF1ab_3606_F	ORF1ab	3606	SRR15140221	11083	G	T	0,999747	2021-04-04	United States
ORF1ab_3674_NA	ORF1ab	3674	SRR15140221	11287	G	-TCTGGTTTT	0,632236	2021-04-04	United States
ORF1ab_3966_R	ORF1ab	3966	SRR15140221	12162	A	G	0,999684	2021-04-04	United States
ORF1ab_87_I	ORF1ab	87	SRR15140221	13726	G	A	0,99981	2021-04-04	United States
ORF1ab_314_L	ORF1ab	314	SRR15140221	14408	C	T	0,999508	2021-04-04	United States
ORF1ab_1383_R	ORF1ab	1383	SRR15140221	17615	A	G	0,999252	2021-04-04	United States
ORF1ab_2270_Y	ORF1ab	2270	SRR15140221	20275	G	T	1	2021-04-04	United States
S_68_NA	S	68	SRR15140221	21764	A	-TACATG	0,888559	2021-04-04	United States
S_143_NA	S	143	SRR15140221	21990	T	-TTA	0,814863	2021-04-04	United States
S_501_Y	S	501	SRR15140221	23063	A	T	0,999486	2021-04-04	United States
S_570_D	S	570	SRR15140221	23271	C	A	0,99932	2021-04-04	United States
S_614_G	S	614	SRR15140221	23403	A	G	0,99977	2021-04-04	United States
S_681_H	S	681	SRR15140221	23604	C	A	1	2021-04-04	United States
S_716_I	S	716	SRR15140221	23709	C	T	0,99955	2021-04-04	United States
S_982_A	S	982	SRR15140221	24506	T	G	0,99966	2021-04-04	United States
S_1118_H	S	1118	SRR15140221	24914	G	C	0,999504	2021-04-04	United States
M_33_S	M	33	SRR15140221	26619	T	A	0,996945	2021-04-04	United States
ORF8_27_*	ORF8	27	SRR15140221	27972	C	T	0,999654	2021-04-04	United States
ORF8_52_I	ORF8	52	SRR15140221	28048	G	T	0,999791	2021-04-04	United States
ORF8_73_C	ORF8	73	SRR15140221	28111	A	G	0,998973	2021-04-04	United States
N_3_H	N	3	SRR15140221	28280	G	C	0,99978	2021-04-04	United States
N_3_V	N	3	SRR15140221	28281	A	T	0,999556	2021-04-04	United States
N_3_E	N	3	SRR15140221	28282	T	A	0,999779	2021-04-04	United States
N_203_K	N	203	SRR15140221	28881	G	A	1	2021-04-04	United States
N_204_R	N	204	SRR15140221	28883	G	C	0,999515	2021-04-04	United States
N_235_F	N	235	SRR15140221	28977	C	T	0,998945	2021-04-04	United States
ORF1ab_7_S	ORF1ab	7	SRR15140222	284	G	A	0,275449	2021-03-31	United States
ORF1ab_265_I	ORF1ab	265	SRR15140222	1059	C	T	0,0606395	2021-03-31	United States
ORF1ab_551_I	ORF1ab	551	SRR15140222	1917	C	T	0,19529	2021-03-31	United States
ORF1ab_913_D	ORF1ab	913	SRR15140222	3004	G	T	0,272593	2021-03-31	United States
ORF1ab_1001_I	ORF1ab	1001	SRR15140222	3267	C	T	0,66325	2021-03-31	United States
ORF1ab_1113_Y	ORF1ab	1113	SRR15140222	3602	C	T	0,221133	2021-03-31	United States
ORF1ab_1708_D	ORF1ab	1708	SRR15140222	5388	C	A	0,924611	2021-03-31	United States
ORF1ab_1761_I	ORF1ab	1761	SRR15140222	5547	C	T	0,119292	2021-03-31	United States
ORF1ab_2230_T	ORF1ab	2230	SRR15140222	6954	T	C	0,956332	2021-03-31	United States
ORF1ab_2259_I	ORF1ab	2259	SRR15140222	7042	G	T	0,347932	2021-03-31	United States
ORF1ab_3449_F	ORF1ab	3449	SRR15140222	10610	G	T	0,216395	2021-03-31	United States
ORF1ab_3674_NA	ORF1ab	3674	SRR15140222	11287	G	-TCTGGTTTT	0,38767	2021-03-31	United States
ORF1ab_218_L	ORF1ab	218	SRR15140222	14120	C	T	0,502502	2021-03-31	United States
ORF1ab_314_L	ORF1ab	314	SRR15140222	14408	C	T	0,999293	2021-03-31	United States
ORF1ab_1001_S	ORF1ab	1001	SRR15140222	16468	C	T	0,529467	2021-03-31	United States
ORF1ab_1183_Y	ORF1ab	1183	SRR15140222	17014	G	T	0,0520566	2021-03-31	United States
ORF1ab_1383_R	ORF1ab	1383	SRR15140222	17615	A	G	0,499472	2021-03-31	United States
ORF1ab_1808_D	ORF1ab	1808	SRR15140222	18891	G	T	0,573378	2021-03-31	United States
ORF1ab_2557_R	ORF1ab	2557	SRR15140222	21137	A	G	0,0840494	2021-03-31	United States
S_5_F	S	5	SRR15140222	21575	C	T	0,410256	2021-03-31	United States
S_13_I	S	13	SRR15140222	21600	G	T	0,246032	2021-03-31	United States
S_30_H	S	30	SRR15140222	21650	A	C	0,0714286	2021-03-31	United States
S_68_NA	S	68	SRR15140222	21764	A	-TACATG	0,825486	2021-03-31	United States
S_143_NA	S	143	SRR15140222	21990	T	-TTA	0,743832	2021-03-31	United States
S_152_C	S	152	SRR15140222	22018	G	T	0,33887	2021-03-31	United States
S_452_R	S	452	SRR15140222	22917	T	G	0,0906959	2021-03-31	United States
S_501_Y	S	501	SRR15140222	23063	A	T	0,902371	2021-03-31	United States
S_570_D	S	570	SRR15140222	23271	C	A	0,578767	2021-03-31	United States
S_614_G	S	614	SRR15140222	23403	A	G	0,998781	2021-03-31	United States
S_681_H	S	681	SRR15140222	23604	C	A	0,903856	2021-03-31	United States
S_716_I	S	716	SRR15140222	23709	C	T	0,903707	2021-03-31	United States
S_982_A	S	982	SRR15140222	24506	T	G	0,734245	2021-03-31	United States
S_1025_G	S	1025	SRR15140222	24636	C	G	0,146341	2021-03-31	United States
S_1118_H	S	1118	SRR15140222	24914	G	C	0,919916	2021-03-31	United States
ORF3a_175_I	ORF3a	175	SRR15140222	25916	C	T	0,148297	2021-03-31	United States
ORF8_27_*	ORF8	27	SRR15140222	27972	C	T	0,790022	2021-03-31	United States
ORF8_52_I	ORF8	52	SRR15140222	28048	G	T	0,798634	2021-03-31	United States
ORF8_61_F	ORF8	61	SRR15140222	28075	G	T	0,093859	2021-03-31	United States
ORF8_68_*	ORF8	68	SRR15140222	28095	A	T	0,357922	2021-03-31	United States
ORF8_73_C	ORF8	73	SRR15140222	28111	A	G	0,635914	2021-03-31	United States
N_3_H	N	3	SRR15140222	28280	G	C	0,254115	2021-03-31	United States
N_3_V	N	3	SRR15140222	28281	A	T	0,250601	2021-03-31	United States
N_3_E	N	3	SRR15140222	28282	T	A	0,252915	2021-03-31	United States
N_189_C	N	189	SRR15140222	28838	C	T	0,296774	2021-03-31	United States
N_203_K	N	203	SRR15140222	28881	G	A	0,455696	2021-03-31	United States
N_204_R	N	204	SRR15140222	28883	G	C	0,4625	2021-03-31	United States
N_205_I	N	205	SRR15140222	28887	C	T	0,249084	2021-03-31	United States
N_235_F	N	235	SRR15140222	28977	C	T	0,688213	2021-03-31	United States
ORF1ab_45_Y	ORF1ab	45	SRR15140223	398	C	T	0,998182	2021-04-07	United States
ORF1ab_265_I	ORF1ab	265	SRR15140223	1059	C	T	0,997426	2021-04-07	United States
ORF1ab_3201_P	ORF1ab	3201	SRR15140223	9867	T	C	1	2021-04-07	United States
ORF1ab_3603_NA	ORF1ab	3603	SRR15140223	11074	C	-T	0,101143	2021-04-07	United States
ORF1ab_3603_NA	ORF1ab	3603	SRR15140223	11074	C	+T	0,103839	2021-04-07	United States
ORF1ab_3604_L	ORF1ab	3604	SRR15140223	11075	T	C	0,0900047	2021-04-07	United States
ORF1ab_3674_NA	ORF1ab	3674	SRR15140223	11287	G	-TCTGGTTTT	0,618041	2021-04-07	United States
ORF1ab_314_L	ORF1ab	314	SRR15140223	14408	C	T	0,999169	2021-04-07	United States
ORF1ab_628_I	ORF1ab	628	SRR15140223	15349	G	A	0,0515121	2021-04-07	United States
ORF1ab_1011_H	ORF1ab	1011	SRR15140223	16500	A	C	0,925	2021-04-07	United States
ORF1ab_1630_L	ORF1ab	1630	SRR15140223	18356	C	T	0,0537746	2021-04-07	United States
ORF1ab_2117_A	ORF1ab	2117	SRR15140223	19817	T	C	0,0596026	2021-04-07	United States
S_3_NA	S	3	SRR15140223	21569	G	+T	0,19084	2021-04-07	United States
S_39_L	S	39	SRR15140223	21678	C	T	0,0982143	2021-04-07	United States
S_95_I	S	95	SRR15140223	21846	C	T	0,99944	2021-04-07	United States
S_253_G	S	253	SRR15140223	22320	A	G	0,987923	2021-04-07	United States
S_484_K	S	484	SRR15140223	23012	G	A	0,998544	2021-04-07	United States
S_614_G	S	614	SRR15140223	23403	A	G	0,99957	2021-04-07	United States
S_701_V	S	701	SRR15140223	23664	C	T	1	2021-04-07	United States
ORF3a_42_L	ORF3a	42	SRR15140223	25517	C	T	0,998836	2021-04-07	United States
ORF3a_57_H	ORF3a	57	SRR15140223	25563	G	T	1	2021-04-07	United States
ORF8_11_I	ORF8	11	SRR15140223	27925	C	T	0,999642	2021-04-07	United States
N_199_L	N	199	SRR15140223	28869	C	T	0,996491	2021-04-07	United States
N_234_I	N	234	SRR15140223	28975	G	A	1	2021-04-07	United States
ORF1ab_1001_I	ORF1ab	1001	SRR15140224	3267	C	T	0,998927	2021-04-05	United States
ORF1ab_1708_D	ORF1ab	1708	SRR15140224	5388	C	A	1	2021-04-05	United States
ORF1ab_2230_T	ORF1ab	2230	SRR15140224	6954	T	C	1	2021-04-05	United States
ORF1ab_2699_V	ORF1ab	2699	SRR15140224	8360	A	G	1	2021-04-05	United States
ORF1ab_3674_NA	ORF1ab	3674	SRR15140224	11287	G	-TCTGGTTTT	0,705717	2021-04-05	United States
ORF1ab_3966_R	ORF1ab	3966	SRR15140224	12162	A	G	0,999361	2021-04-05	United States
ORF1ab_314_L	ORF1ab	314	SRR15140224	14408	C	T	0,999395	2021-04-05	United States
ORF1ab_1383_R	ORF1ab	1383	SRR15140224	17615	A	G	0,999809	2021-04-05	United States
ORF1ab_1594_L	ORF1ab	1594	SRR15140224	18248	C	T	0,99916	2021-04-05	United States
ORF1ab_2557_R	ORF1ab	2557	SRR15140224	21137	A	G	0,999702	2021-04-05	United States
S_68_NA	S	68	SRR15140224	21764	A	-TACATG	0,894201	2021-04-05	United States
S_143_NA	S	143	SRR15140224	21990	T	-TTA	0,802614	2021-04-05	United States
S_501_Y	S	501	SRR15140224	23063	A	T	1	2021-04-05	United States
S_570_D	S	570	SRR15140224	23271	C	A	0,999185	2021-04-05	United States
S_614_G	S	614	SRR15140224	23403	A	G	1	2021-04-05	United States
S_681_H	S	681	SRR15140224	23604	C	A	0,999551	2021-04-05	United States
S_716_I	S	716	SRR15140224	23709	C	T	0,999339	2021-04-05	United States
S_982_A	S	982	SRR15140224	24506	T	G	0,999663	2021-04-05	United States
S_1118_H	S	1118	SRR15140224	24914	G	C	0,999568	2021-04-05	United States
S_1191_N	S	1191	SRR15140224	25135	G	T	0,999776	2021-04-05	United States
ORF7a_80_K	ORF7a	80	SRR15140224	27632	G	A	0,998494	2021-04-05	United States
ORF7a_84_L	ORF7a	84	SRR15140224	27644	C	T	1	2021-04-05	United States
ORF8_27_*	ORF8	27	SRR15140224	27972	C	T	0,999649	2021-04-05	United States
ORF8_52_I	ORF8	52	SRR15140224	28048	G	T	1	2021-04-05	United States
ORF8_73_C	ORF8	73	SRR15140224	28111	A	G	0,998583	2021-04-05	United States
N_3_H	N	3	SRR15140224	28280	G	C	1	2021-04-05	United States
N_3_V	N	3	SRR15140224	28281	A	T	0,998527	2021-04-05	United States
N_3_E	N	3	SRR15140224	28282	T	A	0,99927	2021-04-05	United States
N_203_K	N	203	SRR15140224	28881	G	A	1	2021-04-05	United States
N_204_R	N	204	SRR15140224	28883	G	C	1	2021-04-05	United States
N_235_F	N	235	SRR15140224	28977	C	T	0,999253	2021-04-05	United States
ORF1ab_913_D	ORF1ab	913	SRR15140225	3004	G	T	0,999581	2021-04-05	United States
ORF1ab_1001_I	ORF1ab	1001	SRR15140225	3267	C	T	0,999664	2021-04-05	United States
ORF1ab_1708_D	ORF1ab	1708	SRR15140225	5388	C	A	1	2021-04-05	United States
ORF1ab_2230_T	ORF1ab	2230	SRR15140225	6954	T	C	0,99964	2021-04-05	United States
ORF1ab_2259_I	ORF1ab	2259	SRR15140225	7042	G	T	0,99977	2021-04-05	United States
ORF1ab_3674_NA	ORF1ab	3674	SRR15140225	11287	G	-TCTGGTTTT	0,710976	2021-04-05	United States
ORF1ab_218_L	ORF1ab	218	SRR15140225	14120	C	T	0,999547	2021-04-05	United States
ORF1ab_314_L	ORF1ab	314	SRR15140225	14408	C	T	0,999829	2021-04-05	United States
S_68_NA	S	68	SRR15140225	21764	A	-TACATG	0,898872	2021-04-05	United States
S_143_NA	S	143	SRR15140225	21990	T	-TTA	0,814913	2021-04-05	United States
S_501_Y	S	501	SRR15140225	23063	A	T	1	2021-04-05	United States
S_570_D	S	570	SRR15140225	23271	C	A	0,999174	2021-04-05	United States
S_614_G	S	614	SRR15140225	23403	A	G	0,999575	2021-04-05	United States
S_681_H	S	681	SRR15140225	23604	C	A	0,999704	2021-04-05	United States
S_716_I	S	716	SRR15140225	23709	C	T	0,999707	2021-04-05	United States
S_982_A	S	982	SRR15140225	24506	T	G	0,998797	2021-04-05	United States
S_1118_H	S	1118	SRR15140225	24914	G	C	0,999808	2021-04-05	United States
ORF3a_240_S	ORF3a	240	SRR15140225	26110	C	T	0,999761	2021-04-05	United States
ORF8_27_*	ORF8	27	SRR15140225	27972	C	T	0,999312	2021-04-05	United States
ORF8_52_I	ORF8	52	SRR15140225	28048	G	T	0,998854	2021-04-05	United States
ORF8_68_*	ORF8	68	SRR15140225	28095	A	T	0,996696	2021-04-05	United States
ORF8_73_C	ORF8	73	SRR15140225	28111	A	G	0,999699	2021-04-05	United States
N_3_H	N	3	SRR15140225	28280	G	C	0,999773	2021-04-05	United States
N_3_V	N	3	SRR15140225	28281	A	T	0,999544	2021-04-05	United States
N_3_E	N	3	SRR15140225	28282	T	A	0,999773	2021-04-05	United States
N_203_K	N	203	SRR15140225	28881	G	A	0,999523	2021-04-05	United States
N_204_R	N	204	SRR15140225	28883	G	C	0,999537	2021-04-05	United States
N_235_F	N	235	SRR15140225	28977	C	T	0,999648	2021-04-05	United States
ORF1ab_599_V	ORF1ab	599	SRR15140227	2061	C	T	1	2021-04-05	United States
ORF1ab_1001_I	ORF1ab	1001	SRR15140227	3267	C	T	0,999265	2021-04-05	United States
ORF1ab_1708_D	ORF1ab	1708	SRR15140227	5388	C	A	0,999657	2021-04-05	United States
ORF1ab_2230_T	ORF1ab	2230	SRR15140227	6954	T	C	0,998462	2021-04-05	United States
ORF1ab_3674_NA	ORF1ab	3674	SRR15140227	11287	G	-TCTGGTTTT	0,671009	2021-04-05	United States
ORF1ab_3966_R	ORF1ab	3966	SRR15140227	12162	A	G	0,999465	2021-04-05	United States
ORF1ab_314_L	ORF1ab	314	SRR15140227	14408	C	T	0,999812	2021-04-05	United States
ORF1ab_1383_R	ORF1ab	1383	SRR15140227	17615	A	G	0,999797	2021-04-05	United States
ORF1ab_2270_Y	ORF1ab	2270	SRR15140227	20275	G	T	1	2021-04-05	United States
ORF1ab_2334_S	ORF1ab	2334	SRR15140227	20467	G	T	0,0804598	2021-04-05	United States
S_68_NA	S	68	SRR15140227	21764	A	-TACATG	0,90222	2021-04-05	United States
S_143_NA	S	143	SRR15140227	21990	T	-TTA	0,798988	2021-04-05	United States
S_501_Y	S	501	SRR15140227	23063	A	T	1	2021-04-05	United States
S_570_D	S	570	SRR15140227	23271	C	A	0,999396	2021-04-05	United States
S_614_G	S	614	SRR15140227	23403	A	G	0,999377	2021-04-05	United States
S_681_H	S	681	SRR15140227	23604	C	A	0,999593	2021-04-05	United States
S_716_I	S	716	SRR15140227	23709	C	T	0,999807	2021-04-05	United States
S_982_A	S	982	SRR15140227	24506	T	G	0,990459	2021-04-05	United States
S_1118_H	S	1118	SRR15140227	24914	G	C	0,999631	2021-04-05	United States
ORF7b_34_M	ORF7b	34	SRR15140227	27855	C	A	0,999646	2021-04-05	United States
ORF8_27_*	ORF8	27	SRR15140227	27972	C	T	0,999659	2021-04-05	United States
ORF8_52_I	ORF8	52	SRR15140227	28048	G	T	1	2021-04-05	United States
ORF8_73_C	ORF8	73	SRR15140227	28111	A	G	0,999634	2021-04-05	United States
N_3_H	N	3	SRR15140227	28280	G	C	1	2021-04-05	United States
N_3_V	N	3	SRR15140227	28281	A	T	0,999484	2021-04-05	United States
N_3_E	N	3	SRR15140227	28282	T	A	0,999743	2021-04-05	United States
N_203_K	N	203	SRR15140227	28881	G	A	1	2021-04-05	United States
N_204_R	N	204	SRR15140227	28883	G	C	1	2021-04-05	United States
N_235_F	N	235	SRR15140227	28977	C	T	1	2021-04-05	United States
ORF1ab_265_I	ORF1ab	265	SRR15140228	1059	C	T	0,999587	2021-04-01	United States
ORF1ab_1679_S	ORF1ab	1679	SRR15140228	5300	G	T	0,999622	2021-04-01	United States
ORF1ab_3162_E	ORF1ab	3162	SRR15140228	9749	A	G	0,99972	2021-04-01	United States
ORF1ab_3201_P	ORF1ab	3201	SRR15140228	9867	T	C	1	2021-04-01	United States
ORF1ab_3209_V	ORF1ab	3209	SRR15140228	9891	C	T	0,999562	2021-04-01	United States
ORF1ab_3674_NA	ORF1ab	3674	SRR15140228	11287	G	-TCTGGTTTT	0,731853	2021-04-01	United States
ORF1ab_3676_S	ORF1ab	3676	SRR15140228	11291	G	A	0,998305	2021-04-01	United States
ORF1ab_3677_L	ORF1ab	3677	SRR15140228	11296	T	G	0,99839	2021-04-01	United States
ORF1ab_3847_I	ORF1ab	3847	SRR15140228	11804	G	A	0,999829	2021-04-01	United States
ORF1ab_314_L	ORF1ab	314	SRR15140228	14408	C	T	0,999776	2021-04-01	United States
ORF1ab_1338_S	ORF1ab	1338	SRR15140228	17479	G	A	0,999908	2021-04-01	United States
S_80_G	S	80	SRR15140228	21801	A	G	0,999961	2021-04-01	United States
S_143_NA	S	143	SRR15140228	21990	T	-TTA	0,804632	2021-04-01	United States
S_157_S	S	157	SRR15140228	22032	T	C	0,992634	2021-04-01	United States
S_452_R	S	452	SRR15140228	22917	T	G	0,999315	2021-04-01	United States
S_614_G	S	614	SRR15140228	23403	A	G	0,999861	2021-04-01	United States
S_859_N	S	859	SRR15140228	24138	C	A	0,999527	2021-04-01	United States
S_950_H	S	950	SRR15140228	24410	G	C	0,980939	2021-04-01	United States
ORF3a_42_L	ORF3a	42	SRR15140228	25517	C	T	0,997809	2021-04-01	United States
ORF3a_57_H	ORF3a	57	SRR15140228	25563	G	T	0,9997	2021-04-01	United States
ORF3a_104_L	ORF3a	104	SRR15140228	25703	C	T	0,992046	2021-04-01	United States
ORF8_11_I	ORF8	11	SRR15140228	27925	C	T	0,999735	2021-04-01	United States
ORF8_51_S	ORF8	51	SRR15140228	28044	G	T	0,999871	2021-04-01	United States
N_197_P	N	197	SRR15140228	28862	T	C	0,999718	2021-04-01	United States
N_205_I	N	205	SRR15140228	28887	C	T	0,999901	2021-04-01	United States
N_234_I	N	234	SRR15140228	28975	G	A	0,999823	2021-04-01	United States
ORF1ab_599_V	ORF1ab	599	SRR15140229	2061	C	T	0,99731	2021-04-03	United States
ORF1ab_1001_I	ORF1ab	1001	SRR15140229	3267	C	T	0,999454	2021-04-03	United States
ORF1ab_1247_N	ORF1ab	1247	SRR15140229	4006	G	T	0,998403	2021-04-03	United States
ORF1ab_1708_D	ORF1ab	1708	SRR15140229	5388	C	A	0,998893	2021-04-03	United States
ORF1ab_2230_T	ORF1ab	2230	SRR15140229	6954	T	C	0,999125	2021-04-03	United States
ORF1ab_3674_NA	ORF1ab	3674	SRR15140229	11287	G	-TCTGGTTTT	0,73384	2021-04-03	United States
ORF1ab_3966_R	ORF1ab	3966	SRR15140229	12162	A	G	0,999417	2021-04-03	United States
ORF1ab_314_L	ORF1ab	314	SRR15140229	14408	C	T	0,999735	2021-04-03	United States
ORF1ab_1383_R	ORF1ab	1383	SRR15140229	17615	A	G	0,999487	2021-04-03	United States
ORF1ab_2270_Y	ORF1ab	2270	SRR15140229	20275	G	T	0,998596	2021-04-03	United States
S_68_NA	S	68	SRR15140229	21764	A	-TACATG	0,880168	2021-04-03	United States
S_143_NA	S	143	SRR15140229	21990	T	-TTA	0,797568	2021-04-03	United States
S_501_Y	S	501	SRR15140229	23063	A	T	0,999133	2021-04-03	United States
S_570_D	S	570	SRR15140229	23271	C	A	0,998613	2021-04-03	United States
S_614_G	S	614	SRR15140229	23403	A	G	0,999546	2021-04-03	United States
S_681_H	S	681	SRR15140229	23604	C	A	0,999175	2021-04-03	United States
S_716_I	S	716	SRR15140229	23709	C	T	0,999191	2021-04-03	United States
S_982_A	S	982	SRR15140229	24506	T	G	0,998201	2021-04-03	United States
S_1118_H	S	1118	SRR15140229	24914	G	C	0,999439	2021-04-03	United States
ORF3a_38_L	ORF3a	38	SRR15140229	25505	A	T	0,998571	2021-04-03	United States
ORF8_27_*	ORF8	27	SRR15140229	27972	C	T	0,999713	2021-04-03	United States
ORF8_52_I	ORF8	52	SRR15140229	28048	G	T	0,999298	2021-04-03	United States
ORF8_67_F	ORF8	67	SRR15140229	28093	C	T	0,970022	2021-04-03	United States
ORF8_73_C	ORF8	73	SRR15140229	28111	A	G	0,999758	2021-04-03	United States
N_3_H	N	3	SRR15140229	28280	G	C	0,999626	2021-04-03	United States
N_3_V	N	3	SRR15140229	28281	A	T	0,999623	2021-04-03	United States
N_3_E	N	3	SRR15140229	28282	T	A	0,998875	2021-04-03	United States
N_203_K	N	203	SRR15140229	28881	G	A	0,999405	2021-04-03	United States
N_204_R	N	204	SRR15140229	28883	G	C	1	2021-04-03	United States
N_235_F	N	235	SRR15140229	28977	C	T	0,998004	2021-04-03	United States
ORF1ab_265_I	ORF1ab	265	SRR15140230	1059	C	T	1	2021-03-29	United States
ORF1ab_3201_P	ORF1ab	3201	SRR15140230	9867	T	C	0,998843	2021-03-29	United States
ORF1ab_3674_NA	ORF1ab	3674	SRR15140230	11287	G	-TCTGGTTTT	0,699058	2021-03-29	United States
ORF1ab_3946_L	ORF1ab	3946	SRR15140230	12102	C	T	0,998859	2021-03-29	United States
ORF1ab_314_L	ORF1ab	314	SRR15140230	14408	C	T	0,999261	2021-03-29	United States
ORF1ab_1011_H	ORF1ab	1011	SRR15140230	16500	A	C	0,997642	2021-03-29	United States
ORF1ab_1087_Y	ORF1ab	1087	SRR15140230	16726	C	T	1	2021-03-29	United States
ORF1ab_2337_S	ORF1ab	2337	SRR15140230	20476	G	A	0,997555	2021-03-29	United States
S_95_I	S	95	SRR15140230	21846	C	T	0,998967	2021-03-29	United States
S_253_G	S	253	SRR15140230	22320	A	G	0,998852	2021-03-29	United States
S_484_K	S	484	SRR15140230	23012	G	A	0,997985	2021-03-29	United States
S_614_G	S	614	SRR15140230	23403	A	G	0,999089	2021-03-29	United States
S_701_V	S	701	SRR15140230	23664	C	T	0,998966	2021-03-29	United States
ORF3a_42_L	ORF3a	42	SRR15140230	25517	C	T	0,997904	2021-03-29	United States
ORF3a_57_H	ORF3a	57	SRR15140230	25563	G	T	0,999397	2021-03-29	United States
ORF8_11_I	ORF8	11	SRR15140230	27925	C	T	1	2021-03-29	United States
N_199_L	N	199	SRR15140230	28869	C	T	0,998833	2021-03-29	United States
N_234_I	N	234	SRR15140230	28975	G	A	1	2021-03-29	United States
ORF1ab_599_V	ORF1ab	599	SRR15140232	2061	C	T	0,998009	2021-03-31	United States
ORF1ab_1001_I	ORF1ab	1001	SRR15140232	3267	C	T	0,999733	2021-03-31	United States
ORF1ab_1708_D	ORF1ab	1708	SRR15140232	5388	C	A	0,999174	2021-03-31	United States
ORF1ab_2230_T	ORF1ab	2230	SRR15140232	6954	T	C	0,999484	2021-03-31	United States
ORF1ab_3674_NA	ORF1ab	3674	SRR15140232	11287	G	-TCTGGTTTT	0,728078	2021-03-31	United States
ORF1ab_3966_R	ORF1ab	3966	SRR15140232	12162	A	G	0,999571	2021-03-31	United States
ORF1ab_314_L	ORF1ab	314	SRR15140232	14408	C	T	0,999101	2021-03-31	United States
ORF1ab_1383_R	ORF1ab	1383	SRR15140232	17615	A	G	0,999568	2021-03-31	United States
ORF1ab_2270_Y	ORF1ab	2270	SRR15140232	20275	G	T	0,997655	2021-03-31	United States
S_68_NA	S	68	SRR15140232	21764	A	-TACATG	0,870156	2021-03-31	United States
S_143_NA	S	143	SRR15140232	21990	T	-TTA	0,80741	2021-03-31	United States
S_501_Y	S	501	SRR15140232	23063	A	T	0,999516	2021-03-31	United States
S_570_D	S	570	SRR15140232	23271	C	A	0,998698	2021-03-31	United States
S_614_G	S	614	SRR15140232	23403	A	G	0,999787	2021-03-31	United States
S_681_H	S	681	SRR15140232	23604	C	A	0,99982	2021-03-31	United States
S_716_I	S	716	SRR15140232	23709	C	T	0,998752	2021-03-31	United States
S_982_A	S	982	SRR15140232	24506	T	G	0,998247	2021-03-31	United States
S_1118_H	S	1118	SRR15140232	24914	G	C	0,998758	2021-03-31	United States
ORF3a_38_L	ORF3a	38	SRR15140232	25505	A	T	0,999738	2021-03-31	United States
ORF8_27_*	ORF8	27	SRR15140232	27972	C	T	0,998831	2021-03-31	United States
ORF8_52_I	ORF8	52	SRR15140232	28048	G	T	0,999322	2021-03-31	United States
ORF8_73_C	ORF8	73	SRR15140232	28111	A	G	0,999039	2021-03-31	United States
N_3_H	N	3	SRR15140232	28280	G	C	0,999308	2021-03-31	United States
N_3_V	N	3	SRR15140232	28281	A	T	0,999306	2021-03-31	United States
N_3_E	N	3	SRR15140232	28282	T	A	0,999307	2021-03-31	United States
N_203_K	N	203	SRR15140232	28881	G	A	1	2021-03-31	United States
N_204_R	N	204	SRR15140232	28883	G	C	0,998835	2021-03-31	United States
N_235_F	N	235	SRR15140232	28977	C	T	0,999182	2021-03-31	United States
ORF1ab_265_I	ORF1ab	265	SRR15140234	1059	C	T	0,999633	2021-04-03	United States
ORF1ab_3158_T	ORF1ab	3158	SRR15140234	9738	G	C	0,999684	2021-04-03	United States
ORF1ab_3353_R	ORF1ab	3353	SRR15140234	10323	A	G	0,998767	2021-04-03	United States
ORF1ab_314_L	ORF1ab	314	SRR15140234	14408	C	T	0,999236	2021-04-03	United States
ORF1ab_976_L	ORF1ab	976	SRR15140234	16394	C	T	0,999467	2021-04-03	United States
ORF1ab_1183_Y	ORF1ab	1183	SRR15140234	17014	G	T	0,996809	2021-04-03	United States
S_13_I	S	13	SRR15140234	21600	G	T	1	2021-04-03	United States
S_30_H	S	30	SRR15140234	21650	A	C	0,0617284	2021-04-03	United States
S_152_C	S	152	SRR15140234	22018	G	T	1	2021-04-03	United States
S_614_G	S	614	SRR15140234	23403	A	G	0,99909	2021-04-03	United States
ORF3a_57_H	ORF3a	57	SRR15140234	25563	G	T	1	2021-04-03	United States
ORF8_65_V	ORF8	65	SRR15140234	28087	C	T	0,995833	2021-04-03	United States
N_34_R	N	34	SRR15140234	28373	G	A	0,142049	2021-04-03	United States
N_205_I	N	205	SRR15140234	28887	C	T	1	2021-04-03	United States
ORF1ab_971_L	ORF1ab	971	SRR15140235	3177	C	T	0,996377	2021-03-31	United States
ORF1ab_1001_I	ORF1ab	1001	SRR15140235	3267	C	T	1	2021-03-31	United States
ORF1ab_1708_D	ORF1ab	1708	SRR15140235	5388	C	A	0,999194	2021-03-31	United States
ORF1ab_2230_T	ORF1ab	2230	SRR15140235	6954	T	C	1	2021-03-31	United States
ORF1ab_3674_NA	ORF1ab	3674	SRR15140235	11287	G	-TCTGGTTTT	0,662185	2021-03-31	United States
ORF1ab_3966_R	ORF1ab	3966	SRR15140235	12162	A	G	0,999473	2021-03-31	United States
ORF1ab_314_L	ORF1ab	314	SRR15140235	14408	C	T	0,999532	2021-03-31	United States
ORF1ab_1383_R	ORF1ab	1383	SRR15140235	17615	A	G	0,999769	2021-03-31	United States
ORF1ab_2557_R	ORF1ab	2557	SRR15140235	21137	A	G	0,999115	2021-03-31	United States
S_68_NA	S	68	SRR15140235	21764	A	-TACATG	0,883279	2021-03-31	United States
S_143_NA	S	143	SRR15140235	21990	T	-TTA	0,804472	2021-03-31	United States
S_501_Y	S	501	SRR15140235	23063	A	T	0,999563	2021-03-31	United States
S_570_D	S	570	SRR15140235	23271	C	A	0,998853	2021-03-31	United States
S_583_D	S	583	SRR15140235	23311	G	T	0,999079	2021-03-31	United States
S_614_G	S	614	SRR15140235	23403	A	G	0,999617	2021-03-31	United States
S_681_H	S	681	SRR15140235	23604	C	A	0,998785	2021-03-31	United States
S_716_I	S	716	SRR15140235	23709	C	T	0,9993	2021-03-31	United States
S_982_A	S	982	SRR15140235	24506	T	G	0,999566	2021-03-31	United States
S_1118_H	S	1118	SRR15140235	24914	G	C	0,998866	2021-03-31	United States
S_1191_N	S	1191	SRR15140235	25135	G	T	0,999757	2021-03-31	United States
ORF8_27_*	ORF8	27	SRR15140235	27972	C	T	0,999144	2021-03-31	United States
ORF8_52_I	ORF8	52	SRR15140235	28048	G	T	0,998947	2021-03-31	United States
ORF8_73_C	ORF8	73	SRR15140235	28111	A	G	0,999595	2021-03-31	United States
N_3_H	N	3	SRR15140235	28280	G	C	0,999316	2021-03-31	United States
N_3_V	N	3	SRR15140235	28281	A	T	0,999657	2021-03-31	United States
N_3_E	N	3	SRR15140235	28282	T	A	0,999658	2021-03-31	United States
N_203_K	N	203	SRR15140235	28881	G	A	1	2021-03-31	United States
N_204_R	N	204	SRR15140235	28883	G	C	1	2021-03-31	United States
N_235_F	N	235	SRR15140235	28977	C	T	0,997639	2021-03-31	United States
ORF1ab_398_C	ORF1ab	398	SRR15140236	1457	C	T	0,999217	2021-04-03	United States
ORF1ab_1001_I	ORF1ab	1001	SRR15140236	3267	C	T	0,999764	2021-04-03	United States
ORF1ab_1708_D	ORF1ab	1708	SRR15140236	5388	C	A	0,999811	2021-04-03	United States
ORF1ab_2230_T	ORF1ab	2230	SRR15140236	6954	T	C	1	2021-04-03	United States
ORF1ab_3674_NA	ORF1ab	3674	SRR15140236	11287	G	-TCTGGTTTT	0,66608	2021-04-03	United States
ORF1ab_4087_I	ORF1ab	4087	SRR15140236	12525	C	T	0,99908	2021-04-03	United States
ORF1ab_218_L	ORF1ab	218	SRR15140236	14120	C	T	0,999422	2021-04-03	United States
ORF1ab_314_L	ORF1ab	314	SRR15140236	14408	C	T	0,999648	2021-04-03	United States
S_5_F	S	5	SRR15140236	21575	C	T	0,08	2021-04-03	United States
S_30_H	S	30	SRR15140236	21650	A	C	0,0612245	2021-04-03	United States
S_68_NA	S	68	SRR15140236	21764	A	-TACATG	0,877441	2021-04-03	United States
S_143_NA	S	143	SRR15140236	21990	T	-TTA	0,806841	2021-04-03	United States
S_501_Y	S	501	SRR15140236	23063	A	T	1	2021-04-03	United States
S_570_D	S	570	SRR15140236	23271	C	A	0,999404	2021-04-03	United States
S_614_G	S	614	SRR15140236	23403	A	G	0,999853	2021-04-03	United States
S_681_H	S	681	SRR15140236	23604	C	A	0,999452	2021-04-03	United States
S_716_I	S	716	SRR15140236	23709	C	T	0,999654	2021-04-03	United States
S_982_A	S	982	SRR15140236	24506	T	G	0,994877	2021-04-03	United States
S_1118_H	S	1118	SRR15140236	24914	G	C	0,999665	2021-04-03	United States
ORF8_27_*	ORF8	27	SRR15140236	27972	C	T	0,99969	2021-04-03	United States
ORF8_52_I	ORF8	52	SRR15140236	28048	G	T	1	2021-04-03	United States
ORF8_68_*	ORF8	68	SRR15140236	28095	A	T	0,996805	2021-04-03	United States
ORF8_73_C	ORF8	73	SRR15140236	28111	A	G	0,999266	2021-04-03	United States
N_1_L	N	1	SRR15140236	28274	A	T	0,0789474	2021-04-03	United States
N_3_H	N	3	SRR15140236	28280	G	C	0,999741	2021-04-03	United States
N_3_V	N	3	SRR15140236	28281	A	T	0,999738	2021-04-03	United States
N_3_E	N	3	SRR15140236	28282	T	A	0,998702	2021-04-03	United States
N_203_K	N	203	SRR15140236	28881	G	A	0,998442	2021-04-03	United States
N_204_R	N	204	SRR15140236	28883	G	C	0,996937	2021-04-03	United States
N_234_NA	N	234	SRR15140236	28975	G	-TC	0,0712042	2021-04-03	United States
N_235_F	N	235	SRR15140236	28977	C	T	0,998489	2021-04-03	United States
ORF1ab_7_S	ORF1ab	7	SRR15140237	284	G	A	0,779858	2021-03-31	United States
ORF1ab_78_A	ORF1ab	78	SRR15140237	497	A	G	0,132753	2021-03-31	United States
ORF1ab_913_D	ORF1ab	913	SRR15140237	3004	G	T	0,817512	2021-03-31	United States
ORF1ab_1001_I	ORF1ab	1001	SRR15140237	3267	C	T	0,698168	2021-03-31	United States
ORF1ab_1113_Y	ORF1ab	1113	SRR15140237	3602	C	T	0,986957	2021-03-31	United States
ORF1ab_1188_L	ORF1ab	1188	SRR15140237	3828	C	T	0,139477	2021-03-31	United States
ORF1ab_1708_D	ORF1ab	1708	SRR15140237	5388	C	A	0,783094	2021-03-31	United States
ORF1ab_1795_Q	ORF1ab	1795	SRR15140237	5648	A	C	0,224578	2021-03-31	United States
ORF1ab_2001_T	ORF1ab	2001	SRR15140237	6266	G	A	0,116122	2021-03-31	United States
ORF1ab_2230_T	ORF1ab	2230	SRR15140237	6954	T	C	0,830827	2021-03-31	United States
ORF1ab_2259_I	ORF1ab	2259	SRR15140237	7042	G	T	0,832772	2021-03-31	United States
ORF1ab_2786_T	ORF1ab	2786	SRR15140237	8622	T	C	0,272025	2021-03-31	United States
ORF1ab_3674_NA	ORF1ab	3674	SRR15140237	11287	G	-TCTGGTTTT	0,715893	2021-03-31	United States
ORF1ab_218_L	ORF1ab	218	SRR15140237	14120	C	T	0,768959	2021-03-31	United States
ORF1ab_314_L	ORF1ab	314	SRR15140237	14408	C	T	0,999741	2021-03-31	United States
ORF1ab_1264_D	ORF1ab	1264	SRR15140237	17259	G	T	0,126029	2021-03-31	United States
S_18_F	S	18	SRR15140237	21614	C	T	0,245763	2021-03-31	United States
S_20_N	S	20	SRR15140237	21621	C	A	0,238938	2021-03-31	United States
S_26_S	S	26	SRR15140237	21638	C	T	0,255639	2021-03-31	United States
S_68_NA	S	68	SRR15140237	21764	A	-TACATG	0,660695	2021-03-31	United States
S_138_Y	S	138	SRR15140237	21974	G	T	0,171069	2021-03-31	United States
S_143_NA	S	143	SRR15140237	21990	T	-TTA	0,575635	2021-03-31	United States
S_417_T	S	417	SRR15140237	22812	A	C	0,139087	2021-03-31	United States
S_484_K	S	484	SRR15140237	23012	G	A	0,128176	2021-03-31	United States
S_501_Y	S	501	SRR15140237	23063	A	T	0,992742	2021-03-31	United States
S_570_D	S	570	SRR15140237	23271	C	A	0,742066	2021-03-31	United States
S_614_G	S	614	SRR15140237	23403	A	G	0,99952	2021-03-31	United States
S_655_Y	S	655	SRR15140237	23525	C	T	0,122647	2021-03-31	United States
S_681_H	S	681	SRR15140237	23604	C	A	0,867464	2021-03-31	United States
S_716_I	S	716	SRR15140237	23709	C	T	0,868409	2021-03-31	United States
S_982_A	S	982	SRR15140237	24506	T	G	0,726496	2021-03-31	United States
S_1027_I	S	1027	SRR15140237	24642	C	T	0,201524	2021-03-31	United States
S_1118_H	S	1118	SRR15140237	24914	G	C	0,800459	2021-03-31	United States
S_1176_F	S	1176	SRR15140237	25088	G	T	0,140917	2021-03-31	United States
ORF3a_253_P	ORF3a	253	SRR15140237	26149	T	C	0,128253	2021-03-31	United States
ORF8_27_*	ORF8	27	SRR15140237	27972	C	T	0,97013	2021-03-31	United States
ORF8_52_I	ORF8	52	SRR15140237	28048	G	T	0,96633	2021-03-31	United States
ORF8_68_*	ORF8	68	SRR15140237	28095	A	T	0,960309	2021-03-31	United States
ORF8_73_C	ORF8	73	SRR15140237	28111	A	G	0,728839	2021-03-31	United States
ORF8_92_K	ORF8	92	SRR15140237	28167	G	A	0,314098	2021-03-31	United States
N_3_H	N	3	SRR15140237	28280	G	C	0,264752	2021-03-31	United States
N_3_V	N	3	SRR15140237	28281	A	T	0,261098	2021-03-31	United States
N_3_E	N	3	SRR15140237	28282	T	A	0,264011	2021-03-31	United States
N_80_R	N	80	SRR15140237	28512	C	G	0,167834	2021-03-31	United States
N_189_C	N	189	SRR15140237	28838	C	T	0,730724	2021-03-31	United States
N_202_C	N	202	SRR15140237	28877	A	T	0,091716	2021-03-31	United States
N_202_T	N	202	SRR15140237	28878	G	C	0,0917293	2021-03-31	United States
N_203_K	N	203	SRR15140237	28881	G	A	0,997691	2021-03-31	United States
N_204_R	N	204	SRR15140237	28883	G	C	0,997691	2021-03-31	United States
N_235_F	N	235	SRR15140237	28977	C	T	0,804274	2021-03-31	United States
N_402_Y	N	402	SRR15140237	29477	G	T	0,136054	2021-03-31	United States
N_413_I	N	413	SRR15140237	29511	G	T	0,0929791	2021-03-31	United States
ORF1ab_1001_I	ORF1ab	1001	SRR15140239	3267	C	T	0,999579	2021-04-05	United States
ORF1ab_1708_D	ORF1ab	1708	SRR15140239	5388	C	A	0,999741	2021-04-05	United States
ORF1ab_2230_T	ORF1ab	2230	SRR15140239	6954	T	C	1	2021-04-05	United States
ORF1ab_3674_NA	ORF1ab	3674	SRR15140239	11287	G	-TCTGGTTTT	0,653771	2021-04-05	United States
ORF1ab_218_L	ORF1ab	218	SRR15140239	14120	C	T	0,999327	2021-04-05	United States
ORF1ab_314_L	ORF1ab	314	SRR15140239	14408	C	T	1	2021-04-05	United States
S_68_NA	S	68	SRR15140239	21764	A	-TACATG	0,891294	2021-04-05	United States
S_143_NA	S	143	SRR15140239	21990	T	-TTA	0,811659	2021-04-05	United States
S_501_Y	S	501	SRR15140239	23063	A	T	1	2021-04-05	United States
S_570_D	S	570	SRR15140239	23271	C	A	0,983247	2021-04-05	United States
S_614_G	S	614	SRR15140239	23403	A	G	0,99964	2021-04-05	United States
S_681_H	S	681	SRR15140239	23604	C	A	0,999788	2021-04-05	United States
S_716_I	S	716	SRR15140239	23709	C	T	0,999791	2021-04-05	United States
S_982_A	S	982	SRR15140239	24506	T	G	1	2021-04-05	United States
S_1118_H	S	1118	SRR15140239	24914	G	C	0,999553	2021-04-05	United States
ORF7a_3_V	ORF7a	3	SRR15140239	27400	A	G	0,999684	2021-04-05	United States
ORF8_27_*	ORF8	27	SRR15140239	27972	C	T	0,99906	2021-04-05	United States
ORF8_52_I	ORF8	52	SRR15140239	28048	G	T	0,999602	2021-04-05	United States
ORF8_68_*	ORF8	68	SRR15140239	28095	A	T	0,997137	2021-04-05	United States
ORF8_73_C	ORF8	73	SRR15140239	28111	A	G	0,999549	2021-04-05	United States
N_3_H	N	3	SRR15140239	28280	G	C	0,999809	2021-04-05	United States
N_3_V	N	3	SRR15140239	28281	A	T	0,999807	2021-04-05	United States
N_3_E	N	3	SRR15140239	28282	T	A	1	2021-04-05	United States
N_203_K	N	203	SRR15140239	28881	G	A	0,997758	2021-04-05	United States
N_204_R	N	204	SRR15140239	28883	G	C	0,997807	2021-04-05	United States
N_235_F	N	235	SRR15140239	28977	C	T	1	2021-04-05	United States
N_389_H	N	389	SRR15140239	29440	G	T	1	2021-04-05	United States
ORF1ab_599_V	ORF1ab	599	SRR15140240	2061	C	T	0,998254	2021-04-01	United States
ORF1ab_1001_I	ORF1ab	1001	SRR15140240	3267	C	T	1	2021-04-01	United States
ORF1ab_1464_W	ORF1ab	1464	SRR15140240	4655	C	T	0,99902	2021-04-01	United States
ORF1ab_1708_D	ORF1ab	1708	SRR15140240	5388	C	A	0,999477	2021-04-01	United States
ORF1ab_3603_NA	ORF1ab	3603	SRR15140240	11074	C	+T	0,0665507	2021-04-01	United States
ORF1ab_3606_NA	ORF1ab	3606	SRR15140240	11082	T	-G	0,118359	2021-04-01	United States
ORF1ab_3606_F	ORF1ab	3606	SRR15140240	11083	G	T	0,998812	2021-04-01	United States
ORF1ab_3674_NA	ORF1ab	3674	SRR15140240	11287	G	-TCTGGTTTT	0,708319	2021-04-01	United States
ORF1ab_3966_R	ORF1ab	3966	SRR15140240	12162	A	G	0,999479	2021-04-01	United States
ORF1ab_87_I	ORF1ab	87	SRR15140240	13726	G	A	0,998855	2021-04-01	United States
ORF1ab_314_L	ORF1ab	314	SRR15140240	14408	C	T	0,999495	2021-04-01	United States
ORF1ab_1383_R	ORF1ab	1383	SRR15140240	17615	A	G	0,999352	2021-04-01	United States
S_68_NA	S	68	SRR15140240	21764	A	-TACATG	0,878032	2021-04-01	United States
S_143_NA	S	143	SRR15140240	21990	T	-TTA	0,799892	2021-04-01	United States
S_501_Y	S	501	SRR15140240	23063	A	T	0,999282	2021-04-01	United States
S_570_D	S	570	SRR15140240	23271	C	A	0,997983	2021-04-01	United States
S_614_G	S	614	SRR15140240	23403	A	G	0,999706	2021-04-01	United States
S_681_H	S	681	SRR15140240	23604	C	A	0,999573	2021-04-01	United States
S_716_I	S	716	SRR15140240	23709	C	T	0,998018	2021-04-01	United States
S_982_A	S	982	SRR15140240	24506	T	G	0,997623	2021-04-01	United States
S_1118_H	S	1118	SRR15140240	24914	G	C	0,99963	2021-04-01	United States
M_33_S	M	33	SRR15140240	26619	T	A	0,999343	2021-04-01	United States
ORF8_27_*	ORF8	27	SRR15140240	27972	C	T	0,999541	2021-04-01	United States
ORF8_52_I	ORF8	52	SRR15140240	28048	G	T	0,999462	2021-04-01	United States
ORF8_73_C	ORF8	73	SRR15140240	28111	A	G	0,999797	2021-04-01	United States
N_3_H	N	3	SRR15140240	28280	G	C	1	2021-04-01	United States
N_3_V	N	3	SRR15140240	28281	A	T	1	2021-04-01	United States
N_3_E	N	3	SRR15140240	28282	T	A	0,999531	2021-04-01	United States
N_203_K	N	203	SRR15140240	28881	G	A	1	2021-04-01	United States
N_204_R	N	204	SRR15140240	28883	G	C	0,996795	2021-04-01	United States
N_235_F	N	235	SRR15140240	28977	C	T	0,996394	2021-04-01	United States
ORF1ab_1001_I	ORF1ab	1001	SRR15140241	3267	C	T	0,999779	2021-04-02	United States
ORF1ab_1708_D	ORF1ab	1708	SRR15140241	5388	C	A	0,999961	2021-04-02	United States
ORF1ab_2230_T	ORF1ab	2230	SRR15140241	6954	T	C	1	2021-04-02	United States
ORF1ab_2780_L	ORF1ab	2780	SRR15140241	8603	T	C	0,991598	2021-04-02	United States
ORF1ab_3603_NA	ORF1ab	3603	SRR15140241	11074	C	+T	0,0664369	2021-04-02	United States
ORF1ab_3606_NA	ORF1ab	3606	SRR15140241	11082	T	-G	0,149533	2021-04-02	United States
ORF1ab_3606_F	ORF1ab	3606	SRR15140241	11083	G	T	0,999636	2021-04-02	United States
ORF1ab_3674_NA	ORF1ab	3674	SRR15140241	11287	G	-TCTGGTTTT	0,701022	2021-04-02	United States
ORF1ab_3676_S	ORF1ab	3676	SRR15140241	11291	G	A	0,991843	2021-04-02	United States
ORF1ab_3677_L	ORF1ab	3677	SRR15140241	11296	T	G	1	2021-04-02	United States
ORF1ab_314_L	ORF1ab	314	SRR15140241	14408	C	T	0,99967	2021-04-02	United States
ORF1ab_730_I	ORF1ab	730	SRR15140241	15656	C	T	0,999835	2021-04-02	United States
ORF1ab_1383_R	ORF1ab	1383	SRR15140241	17615	A	G	0,999852	2021-04-02	United States
ORF1ab_1695_G	ORF1ab	1695	SRR15140241	18550	A	G	0,999941	2021-04-02	United States
S_68_NA	S	68	SRR15140241	21764	A	-TACATG	0,899665	2021-04-02	United States
S_143_NA	S	143	SRR15140241	21990	T	-TTA	0,80038	2021-04-02	United States
S_501_Y	S	501	SRR15140241	23063	A	T	0,999818	2021-04-02	United States
S_570_D	S	570	SRR15140241	23271	C	A	0,999539	2021-04-02	United States
S_614_G	S	614	SRR15140241	23403	A	G	0,999892	2021-04-02	United States
S_681_H	S	681	SRR15140241	23604	C	A	0,998958	2021-04-02	United States
S_716_I	S	716	SRR15140241	23709	C	T	0,999883	2021-04-02	United States
S_982_A	S	982	SRR15140241	24506	T	G	0,999601	2021-04-02	United States
S_1118_H	S	1118	SRR15140241	24914	G	C	0,999873	2021-04-02	United States
ORF3a_15_F	ORF3a	15	SRR15140241	25437	G	T	0,999816	2021-04-02	United States
M_89_S	M	89	SRR15140241	26787	G	A	0,999163	2021-04-02	United States
ORF8_27_*	ORF8	27	SRR15140241	27972	C	T	0,999925	2021-04-02	United States
ORF8_52_I	ORF8	52	SRR15140241	28048	G	T	0,999819	2021-04-02	United States
ORF8_73_C	ORF8	73	SRR15140241	28111	A	G	0,999701	2021-04-02	United States
N_3_H	N	3	SRR15140241	28280	G	C	0,99987	2021-04-02	United States
N_3_V	N	3	SRR15140241	28281	A	T	0,999741	2021-04-02	United States
N_3_E	N	3	SRR15140241	28282	T	A	0,999914	2021-04-02	United States
N_203_K	N	203	SRR15140241	28881	G	A	1	2021-04-02	United States
N_204_R	N	204	SRR15140241	28883	G	C	1	2021-04-02	United States
N_235_F	N	235	SRR15140241	28977	C	T	0,999656	2021-04-02	United States
N_398_V	N	398	SRR15140241	29466	C	T	1	2021-04-02	United States
ORF1ab_1001_I	ORF1ab	1001	SRR15140243	3267	C	T	0,999697	2021-04-05	United States
ORF1ab_1708_D	ORF1ab	1708	SRR15140243	5388	C	A	0,999547	2021-04-05	United States
ORF1ab_2230_T	ORF1ab	2230	SRR15140243	6954	T	C	0,996296	2021-04-05	United States
ORF1ab_2259_I	ORF1ab	2259	SRR15140243	7042	G	T	1	2021-04-05	United States
ORF1ab_3674_NA	ORF1ab	3674	SRR15140243	11287	G	-TCTGGTTTT	0,659314	2021-04-05	United States
ORF1ab_218_L	ORF1ab	218	SRR15140243	14120	C	T	0,952851	2021-04-05	United States
ORF1ab_314_L	ORF1ab	314	SRR15140243	14408	C	T	0,999831	2021-04-05	United States
S_68_NA	S	68	SRR15140243	21764	A	-TACATG	0,902971	2021-04-05	United States
S_143_NA	S	143	SRR15140243	21990	T	-TTA	0,816956	2021-04-05	United States
S_501_Y	S	501	SRR15140243	23063	A	T	1	2021-04-05	United States
S_570_D	S	570	SRR15140243	23271	C	A	0,99978	2021-04-05	United States
S_614_G	S	614	SRR15140243	23403	A	G	0,999888	2021-04-05	United States
S_681_H	S	681	SRR15140243	23604	C	A	0,999807	2021-04-05	United States
S_701_S	S	701	SRR15140243	23663	G	T	0,988073	2021-04-05	United States
S_716_I	S	716	SRR15140243	23709	C	T	0,999628	2021-04-05	United States
S_982_A	S	982	SRR15140243	24506	T	G	1	2021-04-05	United States
S_1118_H	S	1118	SRR15140243	24914	G	C	0,999592	2021-04-05	United States
ORF8_27_*	ORF8	27	SRR15140243	27972	C	T	1	2021-04-05	United States
ORF8_52_I	ORF8	52	SRR15140243	28048	G	T	1	2021-04-05	United States
ORF8_61_F	ORF8	61	SRR15140243	28075	G	T	1	2021-04-05	United States
ORF8_68_*	ORF8	68	SRR15140243	28095	A	T	0,997243	2021-04-05	United States
ORF8_73_C	ORF8	73	SRR15140243	28111	A	G	0,999826	2021-04-05	United States
N_3_H	N	3	SRR15140243	28280	G	C	1	2021-04-05	United States
N_3_V	N	3	SRR15140243	28281	A	T	0,999781	2021-04-05	United States
N_3_E	N	3	SRR15140243	28282	T	A	1	2021-04-05	United States
N_203_K	N	203	SRR15140243	28881	G	A	1	2021-04-05	United States
N_204_R	N	204	SRR15140243	28883	G	C	1	2021-04-05	United States
N_235_F	N	235	SRR15140243	28977	C	T	1	2021-04-05	United States
ORF1ab_265_I	ORF1ab	265	SRR15140245	1059	C	T	0,999688	2021-03-30	United States
ORF1ab_3201_P	ORF1ab	3201	SRR15140245	9867	T	C	1	2021-03-30	United States
ORF1ab_3674_NA	ORF1ab	3674	SRR15140245	11287	G	-TCTGGTTTT	0,676772	2021-03-30	United States
ORF1ab_3676_S	ORF1ab	3676	SRR15140245	11291	G	A	0,997516	2021-03-30	United States
ORF1ab_3677_L	ORF1ab	3677	SRR15140245	11296	T	G	1	2021-03-30	United States
ORF1ab_3737_V	ORF1ab	3737	SRR15140245	11474	A	G	0,0902786	2021-03-30	United States
ORF1ab_314_L	ORF1ab	314	SRR15140245	14408	C	T	0,999782	2021-03-30	United States
ORF1ab_1011_H	ORF1ab	1011	SRR15140245	16500	A	C	0,997645	2021-03-30	United States
ORF1ab_2205_F	ORF1ab	2205	SRR15140245	20081	C	T	1	2021-03-30	United States
S_5_F	S	5	SRR15140245	21575	C	T	1	2021-03-30	United States
S_30_H	S	30	SRR15140245	21650	A	C	0,0539568	2021-03-30	United States
S_95_I	S	95	SRR15140245	21846	C	T	0,999869	2021-03-30	United States
S_253_G	S	253	SRR15140245	22320	A	G	0,999593	2021-03-30	United States
S_484_K	S	484	SRR15140245	23012	G	A	1	2021-03-30	United States
S_614_G	S	614	SRR15140245	23403	A	G	0,999845	2021-03-30	United States
S_701_V	S	701	SRR15140245	23664	C	T	0,99949	2021-03-30	United States
ORF3a_42_L	ORF3a	42	SRR15140245	25517	C	T	0,998985	2021-03-30	United States
ORF3a_57_H	ORF3a	57	SRR15140245	25563	G	T	0,999942	2021-03-30	United States
ORF8_11_I	ORF8	11	SRR15140245	27925	C	T	0,999648	2021-03-30	United States
N_199_L	N	199	SRR15140245	28869	C	T	0,996016	2021-03-30	United States
N_234_I	N	234	SRR15140245	28975	G	A	1	2021-03-30	United States
ORF1ab_265_I	ORF1ab	265	SRR15140247	1059	C	T	1	2021-04-03	United States
ORF1ab_858_F	ORF1ab	858	SRR15140247	2838	C	T	0,998446	2021-04-03	United States
ORF1ab_4205_V	ORF1ab	4205	SRR15140247	12878	A	G	0,999626	2021-04-03	United States
ORF1ab_314_L	ORF1ab	314	SRR15140247	14408	C	T	0,999411	2021-04-03	United States
ORF1ab_1183_Y	ORF1ab	1183	SRR15140247	17014	G	T	0,997149	2021-04-03	United States
S_13_I	S	13	SRR15140247	21600	G	T	0,999077	2021-04-03	United States
S_152_C	S	152	SRR15140247	22018	G	T	0,998849	2021-04-03	United States
S_452_R	S	452	SRR15140247	22917	T	G	1	2021-04-03	United States
S_614_G	S	614	SRR15140247	23403	A	G	0,999499	2021-04-03	United States
ORF3a_57_H	ORF3a	57	SRR15140247	25563	G	T	0,999073	2021-04-03	United States
N_205_I	N	205	SRR15140247	28887	C	T	0,998778	2021-04-03	United States
N_234_I	N	234	SRR15140247	28975	G	T	0,999438	2021-04-03	United States
ORF1ab_1001_I	ORF1ab	1001	SRR15140248	3267	C	T	1	2021-04-05	United States
ORF1ab_1708_D	ORF1ab	1708	SRR15140248	5388	C	A	0,997993	2021-04-05	United States
ORF1ab_2230_T	ORF1ab	2230	SRR15140248	6954	T	C	1	2021-04-05	United States
ORF1ab_3674_NA	ORF1ab	3674	SRR15140248	11287	G	-TCTGGTTTT	0,64881	2021-04-05	United States
ORF1ab_314_L	ORF1ab	314	SRR15140248	14408	C	T	0,999839	2021-04-05	United States
ORF1ab_1336_I	ORF1ab	1336	SRR15140248	17474	C	T	0,999669	2021-04-05	United States
S_68_NA	S	68	SRR15140248	21764	A	-TACATG	0,891074	2021-04-05	United States
S_143_NA	S	143	SRR15140248	21990	T	-TTA	0,816897	2021-04-05	United States
S_501_Y	S	501	SRR15140248	23063	A	T	1	2021-04-05	United States
S_570_D	S	570	SRR15140248	23271	C	A	0,99966	2021-04-05	United States
S_614_G	S	614	SRR15140248	23403	A	G	1	2021-04-05	United States
S_681_H	S	681	SRR15140248	23604	C	A	1	2021-04-05	United States
S_716_I	S	716	SRR15140248	23709	C	T	0,999813	2021-04-05	United States
S_982_A	S	982	SRR15140248	24506	T	G	0,99795	2021-04-05	United States
S_1118_H	S	1118	SRR15140248	24914	G	C	0,999709	2021-04-05	United States
ORF3a_100_C	ORF3a	100	SRR15140248	25690	G	T	0,999234	2021-04-05	United States
ORF8_27_*	ORF8	27	SRR15140248	27972	C	T	0,999732	2021-04-05	United States
ORF8_52_I	ORF8	52	SRR15140248	28048	G	T	0,999652	2021-04-05	United States
ORF8_73_C	ORF8	73	SRR15140248	28111	A	G	0,999461	2021-04-05	United States
N_3_H	N	3	SRR15140248	28280	G	C	1	2021-04-05	United States
N_3_V	N	3	SRR15140248	28281	A	T	0,999468	2021-04-05	United States
N_3_E	N	3	SRR15140248	28282	T	A	0,999472	2021-04-05	United States
N_203_K	N	203	SRR15140248	28881	G	A	1	2021-04-05	United States
N_204_R	N	204	SRR15140248	28883	G	C	1	2021-04-05	United States
N_235_F	N	235	SRR15140248	28977	C	T	1	2021-04-05	United States
ORF1ab_599_V	ORF1ab	599	SRR15140249	2061	C	T	0,99532	2021-03-31	United States
ORF1ab_1001_I	ORF1ab	1001	SRR15140249	3267	C	T	0,999193	2021-03-31	United States
ORF1ab_1708_D	ORF1ab	1708	SRR15140249	5388	C	A	0,999204	2021-03-31	United States
ORF1ab_2230_T	ORF1ab	2230	SRR15140249	6954	T	C	1	2021-03-31	United States
ORF1ab_3313_F	ORF1ab	3313	SRR15140249	10202	C	T	0,105887	2021-03-31	United States
ORF1ab_3674_NA	ORF1ab	3674	SRR15140249	11287	G	-TCTGGTTTT	0,65649	2021-03-31	United States
ORF1ab_3966_R	ORF1ab	3966	SRR15140249	12162	A	G	0,973765	2021-03-31	United States
ORF1ab_314_L	ORF1ab	314	SRR15140249	14408	C	T	0,999182	2021-03-31	United States
ORF1ab_1383_R	ORF1ab	1383	SRR15140249	17615	A	G	0,998545	2021-03-31	United States
ORF1ab_1897_Y	ORF1ab	1897	SRR15140249	19156	C	T	0,978808	2021-03-31	United States
ORF1ab_2270_Y	ORF1ab	2270	SRR15140249	20275	G	T	1	2021-03-31	United States
S_68_NA	S	68	SRR15140249	21764	A	-TACATG	0,871578	2021-03-31	United States
S_143_NA	S	143	SRR15140249	21990	T	-TTA	0,790096	2021-03-31	United States
S_501_Y	S	501	SRR15140249	23063	A	T	1	2021-03-31	United States
S_570_D	S	570	SRR15140249	23271	C	A	0,969102	2021-03-31	United States
S_614_G	S	614	SRR15140249	23403	A	G	0,999184	2021-03-31	United States
S_681_H	S	681	SRR15140249	23604	C	A	0,999241	2021-03-31	United States
S_716_I	S	716	SRR15140249	23709	C	T	0,999031	2021-03-31	United States
S_982_A	S	982	SRR15140249	24506	T	G	0,99951	2021-03-31	United States
S_1118_H	S	1118	SRR15140249	24914	G	C	0,993037	2021-03-31	United States
ORF3a_38_L	ORF3a	38	SRR15140249	25505	A	T	0,889216	2021-03-31	United States
ORF8_27_*	ORF8	27	SRR15140249	27972	C	T	1	2021-03-31	United States
ORF8_52_I	ORF8	52	SRR15140249	28048	G	T	0,999594	2021-03-31	United States
ORF8_73_C	ORF8	73	SRR15140249	28111	A	G	0,999593	2021-03-31	United States
N_3_H	N	3	SRR15140249	28280	G	C	0,999607	2021-03-31	United States
N_3_V	N	3	SRR15140249	28281	A	T	0,998615	2021-03-31	United States
N_3_E	N	3	SRR15140249	28282	T	A	1	2021-03-31	United States
N_203_K	N	203	SRR15140249	28881	G	A	1	2021-03-31	United States
N_204_R	N	204	SRR15140249	28883	G	C	1	2021-03-31	United States
N_235_F	N	235	SRR15140249	28977	C	T	1	2021-03-31	United States
ORF1ab_599_V	ORF1ab	599	SRR15140251	2061	C	T	0,998842	2021-04-01	United States
ORF1ab_1001_I	ORF1ab	1001	SRR15140251	3267	C	T	0,999905	2021-04-01	United States
ORF1ab_1023_NA	ORF1ab	1023	SRR15140251	3334	T	-GAAGTG	0,819363	2021-04-01	United States
ORF1ab_1708_D	ORF1ab	1708	SRR15140251	5388	C	A	0,999901	2021-04-01	United States
ORF1ab_2230_T	ORF1ab	2230	SRR15140251	6954	T	C	1	2021-04-01	United States
ORF1ab_3674_NA	ORF1ab	3674	SRR15140251	11287	G	-TCTGGTTTT	0,754826	2021-04-01	United States
ORF1ab_3676_S	ORF1ab	3676	SRR15140251	11291	G	A	0,995161	2021-04-01	United States
ORF1ab_3677_L	ORF1ab	3677	SRR15140251	11296	T	G	1	2021-04-01	United States
ORF1ab_3966_R	ORF1ab	3966	SRR15140251	12162	A	G	0,999857	2021-04-01	United States
ORF1ab_314_L	ORF1ab	314	SRR15140251	14408	C	T	0,999503	2021-04-01	United States
ORF1ab_1383_R	ORF1ab	1383	SRR15140251	17615	A	G	0,999816	2021-04-01	United States
ORF1ab_2256_S	ORF1ab	2256	SRR15140251	20233	C	T	0,999601	2021-04-01	United States
ORF1ab_2270_Y	ORF1ab	2270	SRR15140251	20275	G	T	1	2021-04-01	United States
S_68_NA	S	68	SRR15140251	21764	A	-TACATG	0,903976	2021-04-01	United States
S_143_NA	S	143	SRR15140251	21990	T	-TTA	0,80899	2021-04-01	United States
S_501_Y	S	501	SRR15140251	23063	A	T	1	2021-04-01	United States
S_570_D	S	570	SRR15140251	23271	C	A	0,999663	2021-04-01	United States
S_614_G	S	614	SRR15140251	23403	A	G	0,999939	2021-04-01	United States
S_681_H	S	681	SRR15140251	23604	C	A	0,99983	2021-04-01	United States
S_716_I	S	716	SRR15140251	23709	C	T	0,999353	2021-04-01	United States
S_946_V	S	946	SRR15140251	24399	G	T	0,997474	2021-04-01	United States
S_982_A	S	982	SRR15140251	24506	T	G	0,999891	2021-04-01	United States
S_1118_H	S	1118	SRR15140251	24914	G	C	0,999708	2021-04-01	United States
ORF3a_38_L	ORF3a	38	SRR15140251	25505	A	T	0,999665	2021-04-01	United States
ORF8_27_*	ORF8	27	SRR15140251	27972	C	T	0,999941	2021-04-01	United States
ORF8_52_I	ORF8	52	SRR15140251	28048	G	T	0,999227	2021-04-01	United States
ORF8_73_C	ORF8	73	SRR15140251	28111	A	G	0,999768	2021-04-01	United States
N_3_H	N	3	SRR15140251	28280	G	C	0,999952	2021-04-01	United States
N_3_V	N	3	SRR15140251	28281	A	T	0,999806	2021-04-01	United States
N_3_E	N	3	SRR15140251	28282	T	A	0,999759	2021-04-01	United States
N_203_K	N	203	SRR15140251	28881	G	A	0,999778	2021-04-01	United States
N_204_R	N	204	SRR15140251	28883	G	C	0,999561	2021-04-01	United States
N_235_F	N	235	SRR15140251	28977	C	T	0,999853	2021-04-01	United States
ORF1ab_265_I	ORF1ab	265	SRR15140253	1059	C	T	0,998806	2021-04-01	United States
ORF1ab_979_R	ORF1ab	979	SRR15140253	3200	T	C	0,0636172	2021-04-01	United States
ORF1ab_1073_R	ORF1ab	1073	SRR15140253	3482	G	A	0,997257	2021-04-01	United States
ORF1ab_2119_F	ORF1ab	2119	SRR15140253	6622	G	C	1	2021-04-01	United States
ORF1ab_2230_T	ORF1ab	2230	SRR15140253	6954	T	C	0,0569106	2021-04-01	United States
ORF1ab_2606_I	ORF1ab	2606	SRR15140253	8083	G	A	0,998757	2021-04-01	United States
ORF1ab_3352_F	ORF1ab	3352	SRR15140253	10319	C	T	0,999186	2021-04-01	United States
ORF1ab_3674_NA	ORF1ab	3674	SRR15140253	11287	G	-TCTGGTTTT	0,203204	2021-04-01	United States
ORF1ab_314_L	ORF1ab	314	SRR15140253	14408	C	T	0,999217	2021-04-01	United States
ORF1ab_1470_I	ORF1ab	1470	SRR15140253	17876	C	T	0,962848	2021-04-01	United States
ORF1ab_1568_S	ORF1ab	1568	SRR15140253	18169	G	A	0,998242	2021-04-01	United States
ORF1ab_1653_D	ORF1ab	1653	SRR15140253	18424	A	G	1	2021-04-01	United States
ORF1ab_2172_NA	ORF1ab	2172	SRR15140253	19983	C	+T	0,138122	2021-04-01	United States
ORF1ab_2174_L	ORF1ab	2174	SRR15140253	19987	T	C	0,157143	2021-04-01	United States
S_452_R	S	452	SRR15140253	22917	T	G	0,0545809	2021-04-01	United States
S_494_P	S	494	SRR15140253	23042	T	C	0,941935	2021-04-01	United States
S_570_D	S	570	SRR15140253	23271	C	A	0,0526978	2021-04-01	United States
S_614_G	S	614	SRR15140253	23403	A	G	0,999492	2021-04-01	United States
ORF3a_57_H	ORF3a	57	SRR15140253	25563	G	T	0,999685	2021-04-01	United States
ORF3a_103_P	ORF3a	103	SRR15140253	25699	G	C	0,0718563	2021-04-01	United States
ORF3a_172_V	ORF3a	172	SRR15140253	25907	G	T	1	2021-04-01	United States
ORF8_24_L	ORF8	24	SRR15140253	27964	C	T	0,998614	2021-04-01	United States
N_67_S	N	67	SRR15140253	28472	C	T	0,962911	2021-04-01	United States
N_139_W	N	139	SRR15140253	28689	T	G	0,0543696	2021-04-01	United States
N_199_L	N	199	SRR15140253	28869	C	T	0,991525	2021-04-01	United States
N_377_Y	N	377	SRR15140253	29402	G	T	0,997537	2021-04-01	United States
ORF1ab_913_D	ORF1ab	913	SRR15140254	3004	G	T	1	2021-04-03	United States
ORF1ab_1001_I	ORF1ab	1001	SRR15140254	3267	C	T	0,998998	2021-04-03	United States
ORF1ab_1708_D	ORF1ab	1708	SRR15140254	5388	C	A	0,999619	2021-04-03	United States
ORF1ab_2230_T	ORF1ab	2230	SRR15140254	6954	T	C	0,998789	2021-04-03	United States
ORF1ab_2259_I	ORF1ab	2259	SRR15140254	7042	G	T	0,997674	2021-04-03	United States
ORF1ab_3674_NA	ORF1ab	3674	SRR15140254	11287	G	-TCTGGTTTT	0,717238	2021-04-03	United States
ORF1ab_218_L	ORF1ab	218	SRR15140254	14120	C	T	0,999547	2021-04-03	United States
ORF1ab_314_L	ORF1ab	314	SRR15140254	14408	C	T	1	2021-04-03	United States
S_68_NA	S	68	SRR15140254	21764	A	-TACATG	0,896692	2021-04-03	United States
S_143_NA	S	143	SRR15140254	21990	T	-TTA	0,802597	2021-04-03	United States
S_501_Y	S	501	SRR15140254	23063	A	T	1	2021-04-03	United States
S_570_D	S	570	SRR15140254	23271	C	A	0,999195	2021-04-03	United States
S_614_G	S	614	SRR15140254	23403	A	G	0,998998	2021-04-03	United States
S_681_H	S	681	SRR15140254	23604	C	A	0,999593	2021-04-03	United States
S_716_I	S	716	SRR15140254	23709	C	T	0,999599	2021-04-03	United States
S_982_A	S	982	SRR15140254	24506	T	G	1	2021-04-03	United States
S_1118_H	S	1118	SRR15140254	24914	G	C	0,99964	2021-04-03	United States
ORF3a_240_S	ORF3a	240	SRR15140254	26110	C	T	1	2021-04-03	United States
ORF8_27_*	ORF8	27	SRR15140254	27972	C	T	0,999783	2021-04-03	United States
ORF8_52_I	ORF8	52	SRR15140254	28048	G	T	0,999729	2021-04-03	United States
ORF8_68_*	ORF8	68	SRR15140254	28095	A	T	0,994863	2021-04-03	United States
ORF8_73_C	ORF8	73	SRR15140254	28111	A	G	0,99965	2021-04-03	United States
N_3_H	N	3	SRR15140254	28280	G	C	1	2021-04-03	United States
N_3_V	N	3	SRR15140254	28281	A	T	1	2021-04-03	United States
N_3_E	N	3	SRR15140254	28282	T	A	0,999646	2021-04-03	United States
N_203_K	N	203	SRR15140254	28881	G	A	1	2021-04-03	United States
N_204_R	N	204	SRR15140254	28883	G	C	1	2021-04-03	United States
N_235_F	N	235	SRR15140254	28977	C	T	0,997067	2021-04-03	United States
ORF1ab_224_I	ORF1ab	224	SRR15140255	936	C	T	0,557629	2021-03-31	United States
ORF1ab_953_Y	ORF1ab	953	SRR15140255	3122	G	T	0,54947	2021-03-31	United States
ORF1ab_959_S	ORF1ab	959	SRR15140255	3140	C	T	0,563975	2021-03-31	United States
ORF1ab_1001_I	ORF1ab	1001	SRR15140255	3267	C	T	0,345138	2021-03-31	United States
ORF1ab_1708_D	ORF1ab	1708	SRR15140255	5388	C	A	0,402042	2021-03-31	United States
ORF1ab_2152_I	ORF1ab	2152	SRR15140255	6720	C	T	0,204845	2021-03-31	United States
ORF1ab_2230_T	ORF1ab	2230	SRR15140255	6954	T	C	0,529563	2021-03-31	United States
ORF1ab_3255_I	ORF1ab	3255	SRR15140255	10029	C	T	0,519444	2021-03-31	United States
ORF1ab_3618_V	ORF1ab	3618	SRR15140255	11117	A	G	0,473052	2021-03-31	United States
ORF1ab_3674_NA	ORF1ab	3674	SRR15140255	11287	G	-TCTGGTTTT	0,29695	2021-03-31	United States
ORF1ab_3748_I	ORF1ab	3748	SRR15140255	11507	G	A	0,419839	2021-03-31	United States
ORF1ab_4175_I	ORF1ab	4175	SRR15140255	12789	C	T	0,521827	2021-03-31	United States
ORF1ab_314_L	ORF1ab	314	SRR15140255	14408	C	T	0,999388	2021-03-31	United States
S_68_NA	S	68	SRR15140255	21764	A	-TACATG	0,343205	2021-03-31	United States
S_143_NA	S	143	SRR15140255	21990	T	-TTA	0,309261	2021-03-31	United States
S_478_K	S	478	SRR15140255	22995	C	A	0,454126	2021-03-31	United States
S_501_Y	S	501	SRR15140255	23063	A	T	0,45519	2021-03-31	United States
S_570_D	S	570	SRR15140255	23271	C	A	0,382852	2021-03-31	United States
S_614_G	S	614	SRR15140255	23403	A	G	0,99924	2021-03-31	United States
S_681_H	S	681	SRR15140255	23604	C	A	0,998972	2021-03-31	United States
S_716_I	S	716	SRR15140255	23709	C	T	0,441897	2021-03-31	United States
S_732_A	S	732	SRR15140255	23756	A	G	0,566699	2021-03-31	United States
S_982_A	S	982	SRR15140255	24506	T	G	0,357759	2021-03-31	United States
S_1118_H	S	1118	SRR15140255	24914	G	C	0,404287	2021-03-31	United States
ORF3a_60_F	ORF3a	60	SRR15140255	25571	C	T	0,634498	2021-03-31	United States
ORF8_27_*	ORF8	27	SRR15140255	27972	C	T	0,38802	2021-03-31	United States
ORF8_52_I	ORF8	52	SRR15140255	28048	G	T	0,392401	2021-03-31	United States
ORF8_73_C	ORF8	73	SRR15140255	28111	A	G	0,385938	2021-03-31	United States
N_3_H	N	3	SRR15140255	28280	G	C	0,114267	2021-03-31	United States
N_3_V	N	3	SRR15140255	28281	A	T	0,112897	2021-03-31	United States
N_3_E	N	3	SRR15140255	28282	T	A	0,112732	2021-03-31	United States
N_203_K	N	203	SRR15140255	28881	G	A	0,9975	2021-03-31	United States
N_204_R	N	204	SRR15140255	28883	G	C	1	2021-03-31	United States
N_235_F	N	235	SRR15140255	28977	C	T	0,392912	2021-03-31	United States
ORF1ab_124_C	ORF1ab	124	SRR15140256	635	C	T	0,412993	2021-03-31	United States
ORF1ab_224_I	ORF1ab	224	SRR15140256	936	C	T	0,93434	2021-03-31	United States
ORF1ab_265_I	ORF1ab	265	SRR15140256	1059	C	T	0,0534682	2021-03-31	United States
ORF1ab_814_I	ORF1ab	814	SRR15140256	2706	C	T	0,246835	2021-03-31	United States
ORF1ab_946_*	ORF1ab	946	SRR15140256	3101	C	T	0,0539216	2021-03-31	United States
ORF1ab_953_Y	ORF1ab	953	SRR15140256	3122	G	T	0,999079	2021-03-31	United States
ORF1ab_959_S	ORF1ab	959	SRR15140256	3140	C	T	1	2021-03-31	United States
ORF1ab_1265_S	ORF1ab	1265	SRR15140256	4058	C	T	0,0556901	2021-03-31	United States
ORF1ab_1640_S	ORF1ab	1640	SRR15140256	5183	C	T	0,0855856	2021-03-31	United States
ORF1ab_2666_I	ORF1ab	2666	SRR15140256	8262	C	T	0,10454	2021-03-31	United States
ORF1ab_3618_V	ORF1ab	3618	SRR15140256	11117	A	G	0,999834	2021-03-31	United States
ORF1ab_3884_L	ORF1ab	3884	SRR15140256	11916	C	T	0,131317	2021-03-31	United States
ORF1ab_3966_R	ORF1ab	3966	SRR15140256	12162	A	G	0,0822825	2021-03-31	United States
ORF1ab_4175_I	ORF1ab	4175	SRR15140256	12789	C	T	0,827315	2021-03-31	United States
ORF1ab_4205_V	ORF1ab	4205	SRR15140256	12878	A	G	0,101964	2021-03-31	United States
ORF1ab_314_L	ORF1ab	314	SRR15140256	14408	C	T	0,999762	2021-03-31	United States
ORF1ab_1182_L	ORF1ab	1182	SRR15140256	17012	C	T	0,102828	2021-03-31	United States
ORF1ab_1452_L	ORF1ab	1452	SRR15140256	17822	C	T	0,053696	2021-03-31	United States
ORF1ab_1544_H	ORF1ab	1544	SRR15140256	18098	C	A	0,0667365	2021-03-31	United States
ORF1ab_1832_S	ORF1ab	1832	SRR15140256	18961	G	T	0,934222	2021-03-31	United States
S_478_K	S	478	SRR15140256	22995	C	A	0,998836	2021-03-31	United States
S_614_G	S	614	SRR15140256	23403	A	G	0,999664	2021-03-31	United States
S_625_Y	S	625	SRR15140256	23435	C	T	0,0840686	2021-03-31	United States
S_681_H	S	681	SRR15140256	23604	C	A	0,999597	2021-03-31	United States
S_716_I	S	716	SRR15140256	23709	C	T	0,106078	2021-03-31	United States
S_732_A	S	732	SRR15140256	23756	A	G	0,903201	2021-03-31	United States
S_1118_H	S	1118	SRR15140256	24914	G	C	0,0627171	2021-03-31	United States
ORF3a_60_F	ORF3a	60	SRR15140256	25571	C	T	0,998827	2021-03-31	United States
ORF8_73_C	ORF8	73	SRR15140256	28111	A	G	0,132964	2021-03-31	United States
N_8_D	N	8	SRR15140256	28295	A	G	0,0897851	2021-03-31	United States
N_203_K	N	203	SRR15140256	28881	G	A	1	2021-03-31	United States
N_204_R	N	204	SRR15140256	28883	G	C	1	2021-03-31	United States
ORF1ab_1001_I	ORF1ab	1001	SRR15140257	3267	C	T	0,997875	2021-03-30	United States
ORF1ab_1708_D	ORF1ab	1708	SRR15140257	5388	C	A	0,998654	2021-03-30	United States
ORF1ab_2230_T	ORF1ab	2230	SRR15140257	6954	T	C	1	2021-03-30	United States
ORF1ab_2259_I	ORF1ab	2259	SRR15140257	7042	G	T	0,999182	2021-03-30	United States
ORF1ab_2344_T	ORF1ab	2344	SRR15140257	7295	G	A	0,999025	2021-03-30	United States
ORF1ab_3674_NA	ORF1ab	3674	SRR15140257	11287	G	-TCTGGTTTT	0,71094	2021-03-30	United States
ORF1ab_218_L	ORF1ab	218	SRR15140257	14120	C	T	0,997157	2021-03-30	United States
ORF1ab_314_L	ORF1ab	314	SRR15140257	14408	C	T	0,999809	2021-03-30	United States
S_68_NA	S	68	SRR15140257	21764	A	-TACATG	0,876585	2021-03-30	United States
S_143_NA	S	143	SRR15140257	21990	T	-TTA	0,803165	2021-03-30	United States
S_501_Y	S	501	SRR15140257	23063	A	T	0,999314	2021-03-30	United States
S_570_D	S	570	SRR15140257	23271	C	A	0,998079	2021-03-30	United States
S_614_G	S	614	SRR15140257	23403	A	G	0,999122	2021-03-30	United States
S_681_H	S	681	SRR15140257	23604	C	A	0,999026	2021-03-30	United States
S_704_L	S	704	SRR15140257	23673	C	T	0,999659	2021-03-30	United States
S_716_I	S	716	SRR15140257	23709	C	T	0,999685	2021-03-30	United States
S_982_A	S	982	SRR15140257	24506	T	G	0,998806	2021-03-30	United States
S_1118_H	S	1118	SRR15140257	24914	G	C	1	2021-03-30	United States
ORF3a_27_Y	ORF3a	27	SRR15140257	25471	G	T	0,995381	2021-03-30	United States
ORF8_27_*	ORF8	27	SRR15140257	27972	C	T	0,998425	2021-03-30	United States
ORF8_52_I	ORF8	52	SRR15140257	28048	G	T	0,998458	2021-03-30	United States
ORF8_68_*	ORF8	68	SRR15140257	28095	A	T	0,996727	2021-03-30	United States
ORF8_73_C	ORF8	73	SRR15140257	28111	A	G	0,998043	2021-03-30	United States
N_3_H	N	3	SRR15140257	28280	G	C	0,988463	2021-03-30	United States
N_3_V	N	3	SRR15140257	28281	A	T	0,987161	2021-03-30	United States
N_3_E	N	3	SRR15140257	28282	T	A	0,987861	2021-03-30	United States
N_203_K	N	203	SRR15140257	28881	G	A	0,997783	2021-03-30	United States
N_204_R	N	204	SRR15140257	28883	G	C	1	2021-03-30	United States
N_235_F	N	235	SRR15140257	28977	C	T	0,999139	2021-03-30	United States
N_271_I	N	271	SRR15140257	29085	C	T	0,997884	2021-03-30	United States
N_383_A	N	383	SRR15140257	29420	C	G	1	2021-03-30	United States
ORF1ab_599_V	ORF1ab	599	SRR15140260	2061	C	T	0,999428	2021-04-01	United States
ORF1ab_1001_I	ORF1ab	1001	SRR15140260	3267	C	T	0,999858	2021-04-01	United States
ORF1ab_1708_D	ORF1ab	1708	SRR15140260	5388	C	A	0,999883	2021-04-01	United States
ORF1ab_2230_T	ORF1ab	2230	SRR15140260	6954	T	C	0,999531	2021-04-01	United States
ORF1ab_3603_NA	ORF1ab	3603	SRR15140260	11074	C	+T	0,0906728	2021-04-01	United States
ORF1ab_3606_NA	ORF1ab	3606	SRR15140260	11082	T	-G	0,117828	2021-04-01	United States
ORF1ab_3606_F	ORF1ab	3606	SRR15140260	11083	G	T	0,999684	2021-04-01	United States
ORF1ab_3674_NA	ORF1ab	3674	SRR15140260	11287	G	-TCTGGTTTT	0,723129	2021-04-01	United States
ORF1ab_3676_S	ORF1ab	3676	SRR15140260	11291	G	A	0,995871	2021-04-01	United States
ORF1ab_3677_L	ORF1ab	3677	SRR15140260	11296	T	G	1	2021-04-01	United States
ORF1ab_3966_R	ORF1ab	3966	SRR15140260	12162	A	G	0,999837	2021-04-01	United States
ORF1ab_87_I	ORF1ab	87	SRR15140260	13726	G	A	0,999684	2021-04-01	United States
ORF1ab_314_L	ORF1ab	314	SRR15140260	14408	C	T	0,999579	2021-04-01	United States
ORF1ab_1383_R	ORF1ab	1383	SRR15140260	17615	A	G	0,999826	2021-04-01	United States
ORF1ab_2270_Y	ORF1ab	2270	SRR15140260	20275	G	T	1	2021-04-01	United States
S_30_H	S	30	SRR15140260	21650	A	C	0,0567273	2021-04-01	United States
S_68_NA	S	68	SRR15140260	21764	A	-TACATG	0,93553	2021-04-01	United States
S_143_NA	S	143	SRR15140260	21990	T	-TTA	0,805438	2021-04-01	United States
S_501_Y	S	501	SRR15140260	23063	A	T	0,999734	2021-04-01	United States
S_570_D	S	570	SRR15140260	23271	C	A	0,999743	2021-04-01	United States
S_614_G	S	614	SRR15140260	23403	A	G	0,999806	2021-04-01	United States
S_681_H	S	681	SRR15140260	23604	C	A	0,999828	2021-04-01	United States
S_716_I	S	716	SRR15140260	23709	C	T	0,999875	2021-04-01	United States
S_849_F	S	849	SRR15140260	24107	C	T	0,124055	2021-04-01	United States
S_982_A	S	982	SRR15140260	24506	T	G	0,9999	2021-04-01	United States
S_1118_H	S	1118	SRR15140260	24914	G	C	0,999784	2021-04-01	United States
M_33_S	M	33	SRR15140260	26619	T	A	0,99971	2021-04-01	United States
ORF8_27_*	ORF8	27	SRR15140260	27972	C	T	0,999731	2021-04-01	United States
ORF8_52_I	ORF8	52	SRR15140260	28048	G	T	0,999895	2021-04-01	United States
ORF8_73_C	ORF8	73	SRR15140260	28111	A	G	0,999842	2021-04-01	United States
N_3_H	N	3	SRR15140260	28280	G	C	0,999969	2021-04-01	United States
N_3_V	N	3	SRR15140260	28281	A	T	0,999908	2021-04-01	United States
N_3_E	N	3	SRR15140260	28282	T	A	0,999877	2021-04-01	United States
N_203_K	N	203	SRR15140260	28881	G	A	1	2021-04-01	United States
N_204_R	N	204	SRR15140260	28883	G	C	1	2021-04-01	United States
N_235_F	N	235	SRR15140260	28977	C	T	0,999331	2021-04-01	United States
ORF1ab_265_I	ORF1ab	265	SRR15140261	1059	C	T	0,999572	2021-04-01	United States
ORF1ab_3201_P	ORF1ab	3201	SRR15140261	9867	T	C	0,996644	2021-04-01	United States
ORF1ab_3674_NA	ORF1ab	3674	SRR15140261	11287	G	-TCTGGTTTT	0,656033	2021-04-01	United States
ORF1ab_3779_T	ORF1ab	3779	SRR15140261	11601	T	C	0,999193	2021-04-01	United States
ORF1ab_314_L	ORF1ab	314	SRR15140261	14408	C	T	0,999269	2021-04-01	United States
ORF1ab_1011_H	ORF1ab	1011	SRR15140261	16500	A	C	0,997576	2021-04-01	United States
S_95_I	S	95	SRR15140261	21846	C	T	0,998926	2021-04-01	United States
S_253_G	S	253	SRR15140261	22320	A	G	0,994457	2021-04-01	United States
S_484_K	S	484	SRR15140261	23012	G	A	0,999324	2021-04-01	United States
S_614_G	S	614	SRR15140261	23403	A	G	0,999795	2021-04-01	United States
S_701_V	S	701	SRR15140261	23664	C	T	0,999496	2021-04-01	United States
ORF3a_42_L	ORF3a	42	SRR15140261	25517	C	T	0,994839	2021-04-01	United States
ORF3a_57_H	ORF3a	57	SRR15140261	25563	G	T	0,998269	2021-04-01	United States
ORF8_11_I	ORF8	11	SRR15140261	27925	C	T	1	2021-04-01	United States
N_199_L	N	199	SRR15140261	28869	C	T	0,99708	2021-04-01	United States
N_234_I	N	234	SRR15140261	28975	G	A	0,99872	2021-04-01	United States
ORF1ab_599_V	ORF1ab	599	SRR15140262	2061	C	T	0,999244	2021-04-01	United States
ORF1ab_1001_I	ORF1ab	1001	SRR15140262	3267	C	T	0,999919	2021-04-01	United States
ORF1ab_1708_D	ORF1ab	1708	SRR15140262	5388	C	A	0,999818	2021-04-01	United States
ORF1ab_2230_T	ORF1ab	2230	SRR15140262	6954	T	C	1	2021-04-01	United States
ORF1ab_3603_NA	ORF1ab	3603	SRR15140262	11074	C	-T	0,0539707	2021-04-01	United States
ORF1ab_3674_NA	ORF1ab	3674	SRR15140262	11287	G	-TCTGGTTTT	0,694876	2021-04-01	United States
ORF1ab_3676_S	ORF1ab	3676	SRR15140262	11291	G	A	0,997059	2021-04-01	United States
ORF1ab_3677_L	ORF1ab	3677	SRR15140262	11296	T	G	0,99903	2021-04-01	United States
ORF1ab_3966_R	ORF1ab	3966	SRR15140262	12162	A	G	0,999826	2021-04-01	United States
ORF1ab_314_L	ORF1ab	314	SRR15140262	14408	C	T	0,999616	2021-04-01	United States
ORF1ab_1383_R	ORF1ab	1383	SRR15140262	17615	A	G	0,999855	2021-04-01	United States
ORF1ab_1897_Y	ORF1ab	1897	SRR15140262	19156	C	T	0,99986	2021-04-01	United States
ORF1ab_2270_Y	ORF1ab	2270	SRR15140262	20275	G	T	1	2021-04-01	United States
S_30_H	S	30	SRR15140262	21650	A	C	0,0629371	2021-04-01	United States
S_68_NA	S	68	SRR15140262	21764	A	-TACATG	0,906693	2021-04-01	United States
S_143_NA	S	143	SRR15140262	21990	T	-TTA	0,808045	2021-04-01	United States
S_501_Y	S	501	SRR15140262	23063	A	T	1	2021-04-01	United States
S_570_D	S	570	SRR15140262	23271	C	A	0,999641	2021-04-01	United States
S_614_G	S	614	SRR15140262	23403	A	G	0,999859	2021-04-01	United States
S_681_H	S	681	SRR15140262	23604	C	A	0,999769	2021-04-01	United States
S_716_I	S	716	SRR15140262	23709	C	T	0,999588	2021-04-01	United States
S_732_I	S	732	SRR15140262	23757	C	T	0,0575888	2021-04-01	United States
S_982_A	S	982	SRR15140262	24506	T	G	0,999904	2021-04-01	United States
S_1118_H	S	1118	SRR15140262	24914	G	C	0,999863	2021-04-01	United States
ORF3a_38_L	ORF3a	38	SRR15140262	25505	A	T	0,999854	2021-04-01	United States
ORF8_27_*	ORF8	27	SRR15140262	27972	C	T	0,999745	2021-04-01	United States
ORF8_52_I	ORF8	52	SRR15140262	28048	G	T	0,999804	2021-04-01	United States
ORF8_66_NA	ORF8	66	SRR15140262	28089	G	-GTTCTA	0,126755	2021-04-01	United States
ORF8_73_C	ORF8	73	SRR15140262	28111	A	G	0,999734	2021-04-01	United States
N_3_H	N	3	SRR15140262	28280	G	C	1	2021-04-01	United States
N_3_V	N	3	SRR15140262	28281	A	T	0,999957	2021-04-01	United States
N_3_E	N	3	SRR15140262	28282	T	A	0,99987	2021-04-01	United States
N_203_K	N	203	SRR15140262	28881	G	A	0,999548	2021-04-01	United States
N_204_R	N	204	SRR15140262	28883	G	C	0,999555	2021-04-01	United States
N_235_F	N	235	SRR15140262	28977	C	T	0,999598	2021-04-01	United States
ORF1ab_550_H	ORF1ab	550	SRR15140263	1914	G	A	0,51444	2021-03-30	United States
ORF1ab_642_F	ORF1ab	642	SRR15140263	2189	C	T	0,981366	2021-03-30	United States
ORF1ab_1001_I	ORF1ab	1001	SRR15140263	3267	C	T	0,970061	2021-03-30	United States
ORF1ab_1498_K	ORF1ab	1498	SRR15140263	4757	G	A	0,998542	2021-03-30	United States
ORF1ab_1500_Y	ORF1ab	1500	SRR15140263	4763	C	T	0,998599	2021-03-30	United States
ORF1ab_1708_D	ORF1ab	1708	SRR15140263	5388	C	A	0,999668	2021-03-30	United States
ORF1ab_2088_*	ORF1ab	2088	SRR15140263	6527	G	T	0,0983827	2021-03-30	United States
ORF1ab_2230_T	ORF1ab	2230	SRR15140263	6954	T	C	1	2021-03-30	United States
ORF1ab_3674_NA	ORF1ab	3674	SRR15140263	11287	G	-TCTGGTTTT	0,625451	2021-03-30	United States
ORF1ab_3677_L	ORF1ab	3677	SRR15140263	11296	T	G	0,0916335	2021-03-30	United States
ORF1ab_314_S	ORF1ab	314	SRR15140263	14407	C	T	0,0587709	2021-03-30	United States
ORF1ab_314_L	ORF1ab	314	SRR15140263	14408	C	T	0,999347	2021-03-30	United States
ORF1ab_1744_V	ORF1ab	1744	SRR15140263	18698	C	T	0,213415	2021-03-30	United States
S_30_H	S	30	SRR15140263	21650	A	C	0,0524017	2021-03-30	United States
S_68_NA	S	68	SRR15140263	21764	A	-TACATG	0,880032	2021-03-30	United States
S_95_I	S	95	SRR15140263	21846	C	T	0,421648	2021-03-30	United States
S_143_NA	S	143	SRR15140263	21990	T	-TTA	0,805218	2021-03-30	United States
S_501_Y	S	501	SRR15140263	23063	A	T	0,998867	2021-03-30	United States
S_570_D	S	570	SRR15140263	23271	C	A	0,956031	2021-03-30	United States
S_614_G	S	614	SRR15140263	23403	A	G	0,999573	2021-03-30	United States
S_681_H	S	681	SRR15140263	23604	C	A	0,999111	2021-03-30	United States
S_716_I	S	716	SRR15140263	23709	C	T	0,999135	2021-03-30	United States
S_982_A	S	982	SRR15140263	24506	T	G	1	2021-03-30	United States
S_1118_H	S	1118	SRR15140263	24914	G	C	0,99949	2021-03-30	United States
ORF3a_131_C	ORF3a	131	SRR15140263	25785	G	T	0,9807	2021-03-30	United States
ORF8_27_*	ORF8	27	SRR15140263	27972	C	T	0,99925	2021-03-30	United States
ORF8_52_I	ORF8	52	SRR15140263	28048	G	T	0,999553	2021-03-30	United States
ORF8_68_*	ORF8	68	SRR15140263	28095	A	T	0,986375	2021-03-30	United States
ORF8_73_C	ORF8	73	SRR15140263	28111	A	G	0,975718	2021-03-30	United States
N_3_H	N	3	SRR15140263	28280	G	C	0,930461	2021-03-30	United States
N_3_V	N	3	SRR15140263	28281	A	T	0,927957	2021-03-30	United States
N_3_E	N	3	SRR15140263	28282	T	A	0,92944	2021-03-30	United States
N_203_K	N	203	SRR15140263	28881	G	A	1	2021-03-30	United States
N_204_R	N	204	SRR15140263	28883	G	C	1	2021-03-30	United States
N_235_F	N	235	SRR15140263	28977	C	T	0,999042	2021-03-30	United States
ORF1ab_1001_I	ORF1ab	1001	SRR15140264	3267	C	T	0,999946	2021-03-30	United States
ORF1ab_1708_D	ORF1ab	1708	SRR15140264	5388	C	A	0,999861	2021-03-30	United States
ORF1ab_2230_T	ORF1ab	2230	SRR15140264	6954	T	C	1	2021-03-30	United States
ORF1ab_2259_I	ORF1ab	2259	SRR15140264	7042	G	T	0,999249	2021-03-30	United States
ORF1ab_2344_T	ORF1ab	2344	SRR15140264	7295	G	A	0,999173	2021-03-30	United States
ORF1ab_3674_NA	ORF1ab	3674	SRR15140264	11287	G	-TCTGGTTTT	0,771254	2021-03-30	United States
ORF1ab_3676_S	ORF1ab	3676	SRR15140264	11291	G	A	0,990431	2021-03-30	United States
ORF1ab_3677_L	ORF1ab	3677	SRR15140264	11296	T	G	0,999393	2021-03-30	United States
ORF1ab_218_L	ORF1ab	218	SRR15140264	14120	C	T	0,99933	2021-03-30	United States
ORF1ab_314_L	ORF1ab	314	SRR15140264	14408	C	T	0,999712	2021-03-30	United States
S_68_NA	S	68	SRR15140264	21764	A	-TACATG	0,90344	2021-03-30	United States
S_143_NA	S	143	SRR15140264	21990	T	-TTA	0,803295	2021-03-30	United States
S_501_Y	S	501	SRR15140264	23063	A	T	0,999893	2021-03-30	United States
S_570_D	S	570	SRR15140264	23271	C	A	0,999504	2021-03-30	United States
S_614_G	S	614	SRR15140264	23403	A	G	0,999771	2021-03-30	United States
S_681_H	S	681	SRR15140264	23604	C	A	0,999859	2021-03-30	United States
S_716_I	S	716	SRR15140264	23709	C	T	0,999857	2021-03-30	United States
S_982_A	S	982	SRR15140264	24506	T	G	0,999818	2021-03-30	United States
S_1118_H	S	1118	SRR15140264	24914	G	C	0,99964	2021-03-30	United States
ORF3a_27_Y	ORF3a	27	SRR15140264	25471	G	T	0,997961	2021-03-30	United States
ORF6_50_Y	ORF6	50	SRR15140264	27350	C	A	0,999874	2021-03-30	United States
ORF8_27_*	ORF8	27	SRR15140264	27972	C	T	0,999635	2021-03-30	United States
ORF8_52_I	ORF8	52	SRR15140264	28048	G	T	0,99993	2021-03-30	United States
ORF8_68_*	ORF8	68	SRR15140264	28095	A	T	0,994208	2021-03-30	United States
ORF8_73_C	ORF8	73	SRR15140264	28111	A	G	0,999734	2021-03-30	United States
N_3_H	N	3	SRR15140264	28280	G	C	0,999939	2021-03-30	United States
N_3_V	N	3	SRR15140264	28281	A	T	0,999939	2021-03-30	United States
N_3_E	N	3	SRR15140264	28282	T	A	0,998666	2021-03-30	United States
N_203_K	N	203	SRR15140264	28881	G	A	0,999699	2021-03-30	United States
N_204_R	N	204	SRR15140264	28883	G	C	0,999852	2021-03-30	United States
N_210_I	N	210	SRR15140264	28903	G	C	0,0727232	2021-03-30	United States
N_235_F	N	235	SRR15140264	28977	C	T	0,99894	2021-03-30	United States
N_271_I	N	271	SRR15140264	29085	C	T	0,999781	2021-03-30	United States
N_383_A	N	383	SRR15140264	29420	C	G	0,999116	2021-03-30	United States
N_392_L	N	392	SRR15140264	29447	G	T	0,999758	2021-03-30	United States
ORF1ab_166_C	ORF1ab	166	SRR15140265	761	A	T	0,999831	2021-04-01	United States
ORF1ab_1001_I	ORF1ab	1001	SRR15140265	3267	C	T	0,999767	2021-04-01	United States
ORF1ab_1708_D	ORF1ab	1708	SRR15140265	5388	C	A	0,99958	2021-04-01	United States
ORF1ab_2230_T	ORF1ab	2230	SRR15140265	6954	T	C	1	2021-04-01	United States
ORF1ab_3603_NA	ORF1ab	3603	SRR15140265	11074	C	-T	0,0607911	2021-04-01	United States
ORF1ab_3674_NA	ORF1ab	3674	SRR15140265	11287	G	-TCTGGTTTT	0,705009	2021-04-01	United States
ORF1ab_3676_S	ORF1ab	3676	SRR15140265	11291	G	A	0,993412	2021-04-01	United States
ORF1ab_3677_L	ORF1ab	3677	SRR15140265	11296	T	G	0,99912	2021-04-01	United States
ORF1ab_3966_R	ORF1ab	3966	SRR15140265	12162	A	G	0,999744	2021-04-01	United States
ORF1ab_314_L	ORF1ab	314	SRR15140265	14408	C	T	0,999373	2021-04-01	United States
ORF1ab_1383_R	ORF1ab	1383	SRR15140265	17615	A	G	0,999628	2021-04-01	United States
ORF1ab_2557_R	ORF1ab	2557	SRR15140265	21137	A	G	0,999922	2021-04-01	United States
S_30_H	S	30	SRR15140265	21650	A	C	0,0692308	2021-04-01	United States
S_68_NA	S	68	SRR15140265	21764	A	-TACATG	0,902239	2021-04-01	United States
S_143_NA	S	143	SRR15140265	21990	T	-TTA	0,800588	2021-04-01	United States
S_501_Y	S	501	SRR15140265	23063	A	T	0,999379	2021-04-01	United States
S_570_D	S	570	SRR15140265	23271	C	A	0,999396	2021-04-01	United States
S_614_G	S	614	SRR15140265	23403	A	G	0,999828	2021-04-01	United States
S_681_H	S	681	SRR15140265	23604	C	A	1	2021-04-01	United States
S_716_I	S	716	SRR15140265	23709	C	T	0,999922	2021-04-01	United States
S_982_A	S	982	SRR15140265	24506	T	G	1	2021-04-01	United States
S_1118_H	S	1118	SRR15140265	24914	G	C	0,999822	2021-04-01	United States
S_1191_N	S	1191	SRR15140265	25135	G	T	0,99977	2021-04-01	United States
ORF8_27_*	ORF8	27	SRR15140265	27972	C	T	0,999881	2021-04-01	United States
ORF8_52_I	ORF8	52	SRR15140265	28048	G	T	1	2021-04-01	United States
ORF8_73_C	ORF8	73	SRR15140265	28111	A	G	0,999612	2021-04-01	United States
N_3_H	N	3	SRR15140265	28280	G	C	1	2021-04-01	United States
N_3_V	N	3	SRR15140265	28281	A	T	0,999943	2021-04-01	United States
N_3_E	N	3	SRR15140265	28282	T	A	0,999943	2021-04-01	United States
N_203_K	N	203	SRR15140265	28881	G	A	1	2021-04-01	United States
N_204_R	N	204	SRR15140265	28883	G	C	1	2021-04-01	United States
N_235_F	N	235	SRR15140265	28977	C	T	1	2021-04-01	United States
ORF1ab_1001_I	ORF1ab	1001	SRR15140266	3267	C	T	0,999462	2021-03-30	United States
ORF1ab_1708_D	ORF1ab	1708	SRR15140266	5388	C	A	0,999109	2021-03-30	United States
ORF1ab_3674_NA	ORF1ab	3674	SRR15140266	11287	G	-TCTGGTTTT	0,663053	2021-03-30	United States
ORF1ab_3966_R	ORF1ab	3966	SRR15140266	12162	A	G	0,999588	2021-03-30	United States
ORF1ab_314_L	ORF1ab	314	SRR15140266	14408	C	T	0,99939	2021-03-30	United States
ORF1ab_1383_R	ORF1ab	1383	SRR15140266	17615	A	G	0,999195	2021-03-30	United States
ORF1ab_2557_R	ORF1ab	2557	SRR15140266	21137	A	G	1	2021-03-30	United States
S_68_NA	S	68	SRR15140266	21764	A	-TACATG	0,886041	2021-03-30	United States
S_143_NA	S	143	SRR15140266	21990	T	-TTA	0,806762	2021-03-30	United States
S_501_Y	S	501	SRR15140266	23063	A	T	0,999715	2021-03-30	United States
S_570_D	S	570	SRR15140266	23271	C	A	0,99914	2021-03-30	United States
S_614_G	S	614	SRR15140266	23403	A	G	0,999146	2021-03-30	United States
S_681_H	S	681	SRR15140266	23604	C	A	0,999375	2021-03-30	United States
S_716_I	S	716	SRR15140266	23709	C	T	0,99797	2021-03-30	United States
S_982_A	S	982	SRR15140266	24506	T	G	0,998425	2021-03-30	United States
S_1118_H	S	1118	SRR15140266	24914	G	C	0,999463	2021-03-30	United States
S_1191_N	S	1191	SRR15140266	25135	G	T	0,998679	2021-03-30	United States
ORF3a_176_I	ORF3a	176	SRR15140266	25919	C	T	0,997292	2021-03-30	United States
ORF8_27_*	ORF8	27	SRR15140266	27972	C	T	0,99825	2021-03-30	United States
ORF8_52_I	ORF8	52	SRR15140266	28048	G	T	0,998946	2021-03-30	United States
ORF8_73_C	ORF8	73	SRR15140266	28111	A	G	0,998763	2021-03-30	United States
ORF8_93_L	ORF8	93	SRR15140266	28171	C	T	0,999546	2021-03-30	United States
N_3_H	N	3	SRR15140266	28280	G	C	0,999409	2021-03-30	United States
N_3_V	N	3	SRR15140266	28281	A	T	0,998809	2021-03-30	United States
N_3_E	N	3	SRR15140266	28282	T	A	0,999114	2021-03-30	United States
N_203_K	N	203	SRR15140266	28881	G	A	1	2021-03-30	United States
N_204_R	N	204	SRR15140266	28883	G	C	1	2021-03-30	United States
N_235_F	N	235	SRR15140266	28977	C	T	1	2021-03-30	United States
ORF1ab_519_S	ORF1ab	519	SRR15140267	1820	G	A	0,999603	2021-04-01	United States
ORF1ab_1001_I	ORF1ab	1001	SRR15140267	3267	C	T	0,999838	2021-04-01	United States
ORF1ab_1708_D	ORF1ab	1708	SRR15140267	5388	C	A	1	2021-04-01	United States
ORF1ab_2230_T	ORF1ab	2230	SRR15140267	6954	T	C	1	2021-04-01	United States
ORF1ab_3674_NA	ORF1ab	3674	SRR15140267	11287	G	-TCTGGTTTT	0,71045	2021-04-01	United States
ORF1ab_3676_S	ORF1ab	3676	SRR15140267	11291	G	A	0,994295	2021-04-01	United States
ORF1ab_3677_L	ORF1ab	3677	SRR15140267	11296	T	G	0,999259	2021-04-01	United States
ORF1ab_3966_R	ORF1ab	3966	SRR15140267	12162	A	G	0,999879	2021-04-01	United States
ORF1ab_314_L	ORF1ab	314	SRR15140267	14408	C	T	0,999592	2021-04-01	United States
ORF1ab_1383_R	ORF1ab	1383	SRR15140267	17615	A	G	0,999884	2021-04-01	United States
ORF1ab_2557_R	ORF1ab	2557	SRR15140267	21137	A	G	0,999827	2021-04-01	United States
S_30_H	S	30	SRR15140267	21650	A	C	0,071734	2021-04-01	United States
S_68_NA	S	68	SRR15140267	21764	A	-TACATG	0,907369	2021-04-01	United States
S_143_NA	S	143	SRR15140267	21990	T	-TTA	0,812059	2021-04-01	United States
S_501_Y	S	501	SRR15140267	23063	A	T	1	2021-04-01	United States
S_570_D	S	570	SRR15140267	23271	C	A	0,999587	2021-04-01	United States
S_614_G	S	614	SRR15140267	23403	A	G	0,999753	2021-04-01	United States
S_681_H	S	681	SRR15140267	23604	C	A	0,99985	2021-04-01	United States
S_716_I	S	716	SRR15140267	23709	C	T	0,999796	2021-04-01	United States
S_982_A	S	982	SRR15140267	24506	T	G	0,999778	2021-04-01	United States
S_1118_H	S	1118	SRR15140267	24914	G	C	0,999711	2021-04-01	United States
S_1191_N	S	1191	SRR15140267	25135	G	T	0,999782	2021-04-01	United States
ORF8_27_*	ORF8	27	SRR15140267	27972	C	T	0,999607	2021-04-01	United States
ORF8_52_I	ORF8	52	SRR15140267	28048	G	T	0,999953	2021-04-01	United States
ORF8_73_C	ORF8	73	SRR15140267	28111	A	G	0,999962	2021-04-01	United States
N_3_H	N	3	SRR15140267	28280	G	C	0,999898	2021-04-01	United States
N_3_V	N	3	SRR15140267	28281	A	T	0,999949	2021-04-01	United States
N_3_E	N	3	SRR15140267	28282	T	A	0,999847	2021-04-01	United States
N_203_K	N	203	SRR15140267	28881	G	A	1	2021-04-01	United States
N_204_R	N	204	SRR15140267	28883	G	C	0,999406	2021-04-01	United States
N_235_F	N	235	SRR15140267	28977	C	T	0,999257	2021-04-01	United States
ORF1ab_1312_I	ORF1ab	1312	SRR15140269	4201	G	T	0,999298	2021-04-05	United States
ORF1ab_2007_I	ORF1ab	2007	SRR15140269	6285	C	T	0,999267	2021-04-05	United States
ORF1ab_3674_NA	ORF1ab	3674	SRR15140269	11287	G	-TCTGGTTTT	0,652572	2021-04-05	United States
ORF1ab_4132_K	ORF1ab	4132	SRR15140269	12660	G	A	0,0504462	2021-04-05	United States
ORF1ab_314_S	ORF1ab	314	SRR15140269	14407	C	T	0,999199	2021-04-05	United States
ORF1ab_314_L	ORF1ab	314	SRR15140269	14408	C	T	0,999203	2021-04-05	United States
S_52_R	S	52	SRR15140269	21717	A	G	0,999392	2021-04-05	United States
S_68_NA	S	68	SRR15140269	21764	A	-TACATG	0,983094	2021-04-05	United States
S_143_NA	S	143	SRR15140269	21990	T	-TTA	0,802685	2021-04-05	United States
S_484_K	S	484	SRR15140269	23012	G	A	0,999165	2021-04-05	United States
S_614_G	S	614	SRR15140269	23403	A	G	0,999743	2021-04-05	United States
S_677_H	S	677	SRR15140269	23593	G	C	0,999428	2021-04-05	United States
S_888_L	S	888	SRR15140269	24224	T	C	0,999741	2021-04-05	United States
E_20_NA	E	20	SRR15140269	26304	T	-C	0,0521341	2021-04-05	United States
E_21_F	E	21	SRR15140269	26305	C	T	0,995897	2021-04-05	United States
M_2_S	M	2	SRR15140269	26526	G	T	0,996983	2021-04-05	United States
M_82_T	M	82	SRR15140269	26767	T	C	0,999817	2021-04-05	United States
ORF6_1_NA	ORF6	1	SRR15140269	27204	G	-TTT	0,99791	2021-04-05	United States
ORF8_36_S	ORF8	36	SRR15140269	27999	C	T	0,999634	2021-04-05	United States
N_2_NA	N	2	SRR15140269	28277	T	-CTG	0,771702	2021-04-05	United States
N_3_H	N	3	SRR15140269	28280	G	C	0,981132	2021-04-05	United States
N_12_G	N	12	SRR15140269	28308	C	G	0,925727	2021-04-05	United States
N_141_I	N	141	SRR15140269	28695	C	T	0,171616	2021-04-05	United States
N_205_I	N	205	SRR15140269	28887	C	T	1	2021-04-05	United States
ORF1ab_959_S	ORF1ab	959	SRR15140271	3140	C	T	0,999707	2021-04-03	United States
ORF1ab_3255_I	ORF1ab	3255	SRR15140271	10029	C	T	1	2021-04-03	United States
ORF1ab_3618_V	ORF1ab	3618	SRR15140271	11117	A	G	0,983496	2021-04-03	United States
ORF1ab_4175_I	ORF1ab	4175	SRR15140271	12789	C	T	0,952871	2021-04-03	United States
ORF1ab_314_L	ORF1ab	314	SRR15140271	14408	C	T	1	2021-04-03	United States
ORF1ab_1840_F	ORF1ab	1840	SRR15140271	18985	G	T	0,202454	2021-04-03	United States
ORF1ab_1933_F	ORF1ab	1933	SRR15140271	19264	C	T	0,998989	2021-04-03	United States
S_478_K	S	478	SRR15140271	22995	C	A	1	2021-04-03	United States
S_614_G	S	614	SRR15140271	23403	A	G	0,999675	2021-04-03	United States
S_681_H	S	681	SRR15140271	23604	C	A	0,999581	2021-04-03	United States
S_732_A	S	732	SRR15140271	23756	A	G	0,99938	2021-04-03	United States
ORF8_4_P	ORF8	4	SRR15140271	27904	T	C	0,99913	2021-04-03	United States
N_203_K	N	203	SRR15140271	28881	G	A	1	2021-04-03	United States
N_204_R	N	204	SRR15140271	28883	G	C	1	2021-04-03	United States
ORF10_23_F	ORF10	23	SRR15140271	29625	C	T	0,0766515	2021-04-03	United States
ORF1ab_1001_I	ORF1ab	1001	SRR15140272	3267	C	T	0,999523	2021-04-01	United States
ORF1ab_1708_D	ORF1ab	1708	SRR15140272	5388	C	A	0,99875	2021-04-01	United States
ORF1ab_2259_I	ORF1ab	2259	SRR15140272	7042	G	T	1	2021-04-01	United States
ORF1ab_3674_NA	ORF1ab	3674	SRR15140272	11287	G	-TCTGGTTTT	0,653121	2021-04-01	United States
ORF1ab_218_L	ORF1ab	218	SRR15140272	14120	C	T	1	2021-04-01	United States
ORF1ab_314_L	ORF1ab	314	SRR15140272	14408	C	T	0,999339	2021-04-01	United States
S_68_NA	S	68	SRR15140272	21764	A	-TACATG	0,897652	2021-04-01	United States
S_143_NA	S	143	SRR15140272	21990	T	-TTA	0,8	2021-04-01	United States
S_501_Y	S	501	SRR15140272	23063	A	T	0,999245	2021-04-01	United States
S_570_D	S	570	SRR15140272	23271	C	A	0,999587	2021-04-01	United States
S_614_G	S	614	SRR15140272	23403	A	G	0,999155	2021-04-01	United States
S_681_H	S	681	SRR15140272	23604	C	A	0,999632	2021-04-01	United States
S_716_I	S	716	SRR15140272	23709	C	T	0,999644	2021-04-01	United States
S_982_A	S	982	SRR15140272	24506	T	G	0,999371	2021-04-01	United States
S_1025_G	S	1025	SRR15140272	24636	C	G	0,995498	2021-04-01	United States
S_1118_H	S	1118	SRR15140272	24914	G	C	0,999489	2021-04-01	United States
ORF8_27_*	ORF8	27	SRR15140272	27972	C	T	0,998643	2021-04-01	United States
ORF8_52_I	ORF8	52	SRR15140272	28048	G	T	1	2021-04-01	United States
ORF8_61_F	ORF8	61	SRR15140272	28075	G	T	0,998418	2021-04-01	United States
ORF8_68_*	ORF8	68	SRR15140272	28095	A	T	0,998369	2021-04-01	United States
ORF8_73_C	ORF8	73	SRR15140272	28111	A	G	1	2021-04-01	United States
N_3_H	N	3	SRR15140272	28280	G	C	0,999576	2021-04-01	United States
N_3_V	N	3	SRR15140272	28281	A	T	0,999143	2021-04-01	United States
N_3_E	N	3	SRR15140272	28282	T	A	0,999576	2021-04-01	United States
N_203_K	N	203	SRR15140272	28881	G	A	0,994048	2021-04-01	United States
N_204_R	N	204	SRR15140272	28883	G	C	0,988372	2021-04-01	United States
N_235_F	N	235	SRR15140272	28977	C	T	1	2021-04-01	United States
ORF1ab_1001_I	ORF1ab	1001	SRR15140274	3267	C	T	0,953322	2021-03-30	United States
ORF1ab_1708_D	ORF1ab	1708	SRR15140274	5388	C	A	0,998758	2021-03-30	United States
ORF1ab_2230_T	ORF1ab	2230	SRR15140274	6954	T	C	1	2021-03-30	United States
ORF1ab_3674_NA	ORF1ab	3674	SRR15140274	11287	G	-TCTGGTTTT	0,633361	2021-03-30	United States
ORF1ab_3966_R	ORF1ab	3966	SRR15140274	12162	A	G	0,995064	2021-03-30	United States
ORF1ab_314_L	ORF1ab	314	SRR15140274	14408	C	T	0,998915	2021-03-30	United States
ORF1ab_1383_R	ORF1ab	1383	SRR15140274	17615	A	G	0,999754	2021-03-30	United States
ORF1ab_2557_R	ORF1ab	2557	SRR15140274	21137	A	G	0,988267	2021-03-30	United States
S_68_NA	S	68	SRR15140274	21764	A	-TACATG	0,886607	2021-03-30	United States
S_143_NA	S	143	SRR15140274	21990	T	-TTA	0,782386	2021-03-30	United States
S_501_Y	S	501	SRR15140274	23063	A	T	1	2021-03-30	United States
S_570_D	S	570	SRR15140274	23271	C	A	0,969814	2021-03-30	United States
S_614_G	S	614	SRR15140274	23403	A	G	0,999706	2021-03-30	United States
S_681_H	S	681	SRR15140274	23604	C	A	0,999408	2021-03-30	United States
S_716_I	S	716	SRR15140274	23709	C	T	0,999175	2021-03-30	United States
S_982_A	S	982	SRR15140274	24506	T	G	0,998955	2021-03-30	United States
S_1118_H	S	1118	SRR15140274	24914	G	C	0,999505	2021-03-30	United States
S_1191_N	S	1191	SRR15140274	25135	G	T	0,998699	2021-03-30	United States
ORF8_27_*	ORF8	27	SRR15140274	27972	C	T	0,998864	2021-03-30	United States
ORF8_52_I	ORF8	52	SRR15140274	28048	G	T	1	2021-03-30	United States
ORF8_73_C	ORF8	73	SRR15140274	28111	A	G	0,999798	2021-03-30	United States
ORF8_93_L	ORF8	93	SRR15140274	28171	C	T	0,999409	2021-03-30	United States
N_3_H	N	3	SRR15140274	28280	G	C	0,999213	2021-03-30	United States
N_3_V	N	3	SRR15140274	28281	A	T	0,999473	2021-03-30	United States
N_3_E	N	3	SRR15140274	28282	T	A	0,999475	2021-03-30	United States
N_203_K	N	203	SRR15140274	28881	G	A	1	2021-03-30	United States
N_204_R	N	204	SRR15140274	28883	G	C	1	2021-03-30	United States
N_235_F	N	235	SRR15140274	28977	C	T	0,996241	2021-03-30	United States
ORF1ab_265_I	ORF1ab	265	SRR15140275	1059	C	T	0,997595	2021-03-31	United States
ORF1ab_858_F	ORF1ab	858	SRR15140275	2838	C	T	0,99481	2021-03-31	United States
ORF1ab_2938_I	ORF1ab	2938	SRR15140275	9077	G	A	0,0523135	2021-03-31	United States
ORF1ab_2980_G	ORF1ab	2980	SRR15140275	9204	A	G	0,586057	2021-03-31	United States
ORF1ab_4205_V	ORF1ab	4205	SRR15140275	12878	A	G	0,999556	2021-03-31	United States
ORF1ab_314_L	ORF1ab	314	SRR15140275	14408	C	T	0,999451	2021-03-31	United States
ORF1ab_1183_Y	ORF1ab	1183	SRR15140275	17014	G	T	0,998604	2021-03-31	United States
ORF1ab_1343_K	ORF1ab	1343	SRR15140275	17494	G	A	0,0755928	2021-03-31	United States
S_13_I	S	13	SRR15140275	21600	G	T	1	2021-03-31	United States
S_30_H	S	30	SRR15140275	21650	A	C	0,11336	2021-03-31	United States
S_152_C	S	152	SRR15140275	22018	G	T	0,997901	2021-03-31	United States
S_452_R	S	452	SRR15140275	22917	T	G	0,998705	2021-03-31	United States
S_614_G	S	614	SRR15140275	23403	A	G	0,998806	2021-03-31	United States
ORF3a_57_H	ORF3a	57	SRR15140275	25563	G	T	0,994813	2021-03-31	United States
ORF3a_259_L	ORF3a	259	SRR15140275	26167	G	T	0,0636364	2021-03-31	United States
ORF8_61_Y	ORF8	61	SRR15140275	28075	G	A	0,0547082	2021-03-31	United States
N_205_I	N	205	SRR15140275	28887	C	T	0,995658	2021-03-31	United States
N_234_I	N	234	SRR15140275	28975	G	T	1	2021-03-31	United States
ORF1ab_265_I	ORF1ab	265	SRR15140276	1059	C	T	0,999298	2021-03-29	United States
ORF1ab_1450_F	ORF1ab	1450	SRR15140276	4613	C	T	0,0528634	2021-03-29	United States
ORF1ab_1679_S	ORF1ab	1679	SRR15140276	5300	G	T	0,998806	2021-03-29	United States
ORF1ab_3162_E	ORF1ab	3162	SRR15140276	9749	A	G	0,950174	2021-03-29	United States
ORF1ab_3201_P	ORF1ab	3201	SRR15140276	9867	T	C	1	2021-03-29	United States
ORF1ab_3209_V	ORF1ab	3209	SRR15140276	9891	C	T	1	2021-03-29	United States
ORF1ab_3674_NA	ORF1ab	3674	SRR15140276	11287	G	-TCTGGTTTT	0,62238	2021-03-29	United States
ORF1ab_3847_I	ORF1ab	3847	SRR15140276	11804	G	A	0,976943	2021-03-29	United States
ORF1ab_314_L	ORF1ab	314	SRR15140276	14408	C	T	0,999304	2021-03-29	United States
ORF1ab_1644_L	ORF1ab	1644	SRR15140276	18397	G	T	0,0616977	2021-03-29	United States
ORF1ab_1745_P	ORF1ab	1745	SRR15140276	18700	T	C	0,971455	2021-03-29	United States
S_155_R	S	155	SRR15140276	22025	A	C	0,97035	2021-03-29	United States
S_157_S	S	157	SRR15140276	22032	T	C	0,969412	2021-03-29	United States
S_452_R	S	452	SRR15140276	22917	T	G	1	2021-03-29	United States
S_614_G	S	614	SRR15140276	23403	A	G	1	2021-03-29	United States
S_859_N	S	859	SRR15140276	24138	C	A	0,941504	2021-03-29	United States
S_950_H	S	950	SRR15140276	24410	G	C	0,933718	2021-03-29	United States
ORF3a_42_L	ORF3a	42	SRR15140276	25517	C	T	0,999107	2021-03-29	United States
ORF3a_57_H	ORF3a	57	SRR15140276	25563	G	T	0,999596	2021-03-29	United States
ORF3a_104_L	ORF3a	104	SRR15140276	25703	C	T	0,992516	2021-03-29	United States
ORF6_21_I	ORF6	21	SRR15140276	27263	C	T	0,97677	2021-03-29	United States
ORF8_11_I	ORF8	11	SRR15140276	27925	C	T	0,978705	2021-03-29	United States
ORF8_51_S	ORF8	51	SRR15140276	28044	G	T	0,982422	2021-03-29	United States
N_205_I	N	205	SRR15140276	28887	C	T	1	2021-03-29	United States
N_234_I	N	234	SRR15140276	28975	G	A	0,986577	2021-03-29	United States
ORF1ab_265_I	ORF1ab	265	SRR15140278	1059	C	T	0,998996	2021-04-02	United States
ORF1ab_1946_S	ORF1ab	1946	SRR15140278	6101	G	A	0,997939	2021-04-02	United States
ORF1ab_3201_P	ORF1ab	3201	SRR15140278	9867	T	C	0,997111	2021-04-02	United States
ORF1ab_3674_NA	ORF1ab	3674	SRR15140278	11287	G	-TCTGGTTTT	0,695438	2021-04-02	United States
ORF1ab_3677_L	ORF1ab	3677	SRR15140278	11296	T	G	0,742857	2021-04-02	United States
ORF1ab_3736_F	ORF1ab	3736	SRR15140278	11471	C	T	0,998761	2021-04-02	United States
ORF1ab_314_L	ORF1ab	314	SRR15140278	14408	C	T	0,999592	2021-04-02	United States
ORF1ab_1011_H	ORF1ab	1011	SRR15140278	16500	A	C	0,996164	2021-04-02	United States
S_5_F	S	5	SRR15140278	21575	C	T	1	2021-04-02	United States
S_95_I	S	95	SRR15140278	21846	C	T	0,995735	2021-04-02	United States
S_253_G	S	253	SRR15140278	22320	A	G	1	2021-04-02	United States
S_477_N	S	477	SRR15140278	22992	G	A	0,998787	2021-04-02	United States
S_614_G	S	614	SRR15140278	23403	A	G	0,999124	2021-04-02	United States
S_957_R	S	957	SRR15140278	24432	A	G	0,998649	2021-04-02	United States
ORF3a_42_L	ORF3a	42	SRR15140278	25517	C	T	0,998455	2021-04-02	United States
ORF3a_57_H	ORF3a	57	SRR15140278	25563	G	T	0,999113	2021-04-02	United States
ORF7a_116_F	ORF7a	116	SRR15140278	27739	C	T	1	2021-04-02	United States
ORF8_11_I	ORF8	11	SRR15140278	27925	C	T	0,999276	2021-04-02	United States
N_13_L	N	13	SRR15140278	28311	C	T	0,999045	2021-04-02	United States
N_202_R	N	202	SRR15140278	28879	T	G	1	2021-04-02	United States
ORF1ab_519_S	ORF1ab	519	SRR15140279	1820	G	A	0,842651	2021-03-31	United States
ORF1ab_1001_I	ORF1ab	1001	SRR15140279	3267	C	T	0,986424	2021-03-31	United States
ORF1ab_1708_D	ORF1ab	1708	SRR15140279	5388	C	A	0,994923	2021-03-31	United States
ORF1ab_1881_I	ORF1ab	1881	SRR15140279	5907	C	T	0,154215	2021-03-31	United States
ORF1ab_2230_T	ORF1ab	2230	SRR15140279	6954	T	C	0,995434	2021-03-31	United States
ORF1ab_2259_I	ORF1ab	2259	SRR15140279	7042	G	T	0,124301	2021-03-31	United States
ORF1ab_3674_NA	ORF1ab	3674	SRR15140279	11287	G	-TCTGGTTTT	0,711339	2021-03-31	United States
ORF1ab_3677_L	ORF1ab	3677	SRR15140279	11296	T	G	0,457746	2021-03-31	United States
ORF1ab_3966_R	ORF1ab	3966	SRR15140279	12162	A	G	0,811641	2021-03-31	United States
ORF1ab_4292_A	ORF1ab	4292	SRR15140279	13139	A	G	0,85352	2021-03-31	United States
ORF1ab_218_L	ORF1ab	218	SRR15140279	14120	C	T	0,285827	2021-03-31	United States
ORF1ab_314_L	ORF1ab	314	SRR15140279	14408	C	T	0,999225	2021-03-31	United States
ORF1ab_1383_R	ORF1ab	1383	SRR15140279	17615	A	G	0,836896	2021-03-31	United States
ORF1ab_2557_R	ORF1ab	2557	SRR15140279	21137	A	G	0,842367	2021-03-31	United States
S_68_NA	S	68	SRR15140279	21764	A	-TACATG	0,870168	2021-03-31	United States
S_143_NA	S	143	SRR15140279	21990	T	-TTA	0,782071	2021-03-31	United States
S_501_Y	S	501	SRR15140279	23063	A	T	0,985878	2021-03-31	United States
S_570_D	S	570	SRR15140279	23271	C	A	0,991783	2021-03-31	United States
S_614_G	S	614	SRR15140279	23403	A	G	0,999084	2021-03-31	United States
S_625_Y	S	625	SRR15140279	23435	C	T	0,236999	2021-03-31	United States
S_681_H	S	681	SRR15140279	23604	C	A	0,998965	2021-03-31	United States
S_716_I	S	716	SRR15140279	23709	C	T	0,99236	2021-03-31	United States
S_982_A	S	982	SRR15140279	24506	T	G	0,990364	2021-03-31	United States
S_1118_H	S	1118	SRR15140279	24914	G	C	0,992054	2021-03-31	United States
S_1191_N	S	1191	SRR15140279	25135	G	T	0,876101	2021-03-31	United States
ORF3a_32_I	ORF3a	32	SRR15140279	25487	C	T	0,176183	2021-03-31	United States
ORF8_27_*	ORF8	27	SRR15140279	27972	C	T	0,992174	2021-03-31	United States
ORF8_52_I	ORF8	52	SRR15140279	28048	G	T	0,993858	2021-03-31	United States
ORF8_61_F	ORF8	61	SRR15140279	28075	G	T	0,11949	2021-03-31	United States
ORF8_68_*	ORF8	68	SRR15140279	28095	A	T	0,136609	2021-03-31	United States
ORF8_73_C	ORF8	73	SRR15140279	28111	A	G	0,994388	2021-03-31	United States
N_3_H	N	3	SRR15140279	28280	G	C	0,990006	2021-03-31	United States
N_3_V	N	3	SRR15140279	28281	A	T	0,988697	2021-03-31	United States
N_3_E	N	3	SRR15140279	28282	T	A	0,989409	2021-03-31	United States
N_203_K	N	203	SRR15140279	28881	G	A	0,99674	2021-03-31	United States
N_204_R	N	204	SRR15140279	28883	G	C	0,996792	2021-03-31	United States
N_235_F	N	235	SRR15140279	28977	C	T	0,991844	2021-03-31	United States
ORF1ab_265_I	ORF1ab	265	SRR15140280	1059	C	T	0,999757	2021-04-03	United States
ORF1ab_1497_S	ORF1ab	1497	SRR15140280	4754	C	T	0,999129	2021-04-03	United States
ORF1ab_1582_H	ORF1ab	1582	SRR15140280	5011	A	C	0,967924	2021-04-03	United States
ORF1ab_2731_R	ORF1ab	2731	SRR15140280	8456	A	C	0,999649	2021-04-03	United States
ORF1ab_4087_I	ORF1ab	4087	SRR15140280	12525	C	T	1	2021-04-03	United States
ORF1ab_314_L	ORF1ab	314	SRR15140280	14408	C	T	0,999609	2021-04-03	United States
ORF1ab_1848_Y	ORF1ab	1848	SRR15140280	19009	G	T	0,999453	2021-04-03	United States
ORF1ab_1905_L	ORF1ab	1905	SRR15140280	19180	G	T	0,999352	2021-04-03	United States
S_88_H	S	88	SRR15140280	21824	G	C	0,999723	2021-04-03	United States
S_614_G	S	614	SRR15140280	23403	A	G	0,999787	2021-04-03	United States
S_1073_N	S	1073	SRR15140280	24781	G	T	0,99109	2021-04-03	United States
ORF3a_57_H	ORF3a	57	SRR15140280	25563	G	T	0,999621	2021-04-03	United States
ORF8_120_NA	ORF8	120	SRR15140280	28253	C	-A	0,896064	2021-04-03	United States
N_9_H	N	9	SRR15140280	28300	G	T	0,999771	2021-04-03	United States
N_135_I	N	135	SRR15140280	28677	C	T	0,997472	2021-04-03	United States
N_207_L	N	207	SRR15140280	28893	C	T	0,998774	2021-04-03	United States
N_238_NA	N	238	SRR15140280	28987	C	-CAA	0,691182	2021-04-03	United States
N_391_I	N	391	SRR15140280	29445	C	T	0,999082	2021-04-03	United States
ORF1ab_1001_I	ORF1ab	1001	SRR15140281	3267	C	T	0,999803	2021-04-02	United States
ORF1ab_1708_D	ORF1ab	1708	SRR15140281	5388	C	A	0,999769	2021-04-02	United States
ORF1ab_2230_T	ORF1ab	2230	SRR15140281	6954	T	C	1	2021-04-02	United States
ORF1ab_2977_I	ORF1ab	2977	SRR15140281	9195	C	T	0,0546741	2021-04-02	United States
ORF1ab_3674_NA	ORF1ab	3674	SRR15140281	11287	G	-TCTGGTTTT	0,723253	2021-04-02	United States
ORF1ab_3676_S	ORF1ab	3676	SRR15140281	11291	G	A	0,99916	2021-04-02	United States
ORF1ab_3677_L	ORF1ab	3677	SRR15140281	11296	T	G	1	2021-04-02	United States
ORF1ab_3966_R	ORF1ab	3966	SRR15140281	12162	A	G	0,999779	2021-04-02	United States
ORF1ab_314_L	ORF1ab	314	SRR15140281	14408	C	T	0,999777	2021-04-02	United States
ORF1ab_1383_R	ORF1ab	1383	SRR15140281	17615	A	G	0,999961	2021-04-02	United States
ORF1ab_2557_R	ORF1ab	2557	SRR15140281	21137	A	G	1	2021-04-02	United States
S_68_NA	S	68	SRR15140281	21764	A	-TACATG	0,90474	2021-04-02	United States
S_143_NA	S	143	SRR15140281	21990	T	-TTA	0,810194	2021-04-02	United States
S_501_Y	S	501	SRR15140281	23063	A	T	1	2021-04-02	United States
S_570_D	S	570	SRR15140281	23271	C	A	0,999937	2021-04-02	United States
S_614_G	S	614	SRR15140281	23403	A	G	0,99981	2021-04-02	United States
S_681_H	S	681	SRR15140281	23604	C	A	0,999901	2021-04-02	United States
S_716_I	S	716	SRR15140281	23709	C	T	0,999867	2021-04-02	United States
S_982_A	S	982	SRR15140281	24506	T	G	0,999945	2021-04-02	United States
S_1118_H	S	1118	SRR15140281	24914	G	C	0,999927	2021-04-02	United States
S_1191_N	S	1191	SRR15140281	25135	G	T	0,999967	2021-04-02	United States
ORF8_27_*	ORF8	27	SRR15140281	27972	C	T	0,999778	2021-04-02	United States
ORF8_52_I	ORF8	52	SRR15140281	28048	G	T	0,999866	2021-04-02	United States
ORF8_73_C	ORF8	73	SRR15140281	28111	A	G	0,999774	2021-04-02	United States
N_3_H	N	3	SRR15140281	28280	G	C	1	2021-04-02	United States
N_3_V	N	3	SRR15140281	28281	A	T	0,999855	2021-04-02	United States
N_3_E	N	3	SRR15140281	28282	T	A	0,999952	2021-04-02	United States
N_203_K	N	203	SRR15140281	28881	G	A	1	2021-04-02	United States
N_204_R	N	204	SRR15140281	28883	G	C	1	2021-04-02	United States
N_235_F	N	235	SRR15140281	28977	C	T	0,9987	2021-04-02	United States
ORF1ab_265_I	ORF1ab	265	SRR15140282	1059	C	T	0,998528	2021-04-07	United States
ORF1ab_3201_P	ORF1ab	3201	SRR15140282	9867	T	C	1	2021-04-07	United States
ORF1ab_3674_NA	ORF1ab	3674	SRR15140282	11287	G	-TCTGGTTTT	0,613469	2021-04-07	United States
ORF1ab_4189_H	ORF1ab	4189	SRR15140282	12832	G	T	0,999291	2021-04-07	United States
ORF1ab_314_L	ORF1ab	314	SRR15140282	14408	C	T	1	2021-04-07	United States
ORF1ab_1011_H	ORF1ab	1011	SRR15140282	16500	A	C	1	2021-04-07	United States
S_95_I	S	95	SRR15140282	21846	C	T	0,999573	2021-04-07	United States
S_253_G	S	253	SRR15140282	22320	A	G	0,975078	2021-04-07	United States
S_484_K	S	484	SRR15140282	23012	G	A	1	2021-04-07	United States
S_614_G	S	614	SRR15140282	23403	A	G	0,999531	2021-04-07	United States
S_701_V	S	701	SRR15140282	23664	C	T	1	2021-04-07	United States
ORF3a_42_L	ORF3a	42	SRR15140282	25517	C	T	0,998813	2021-04-07	United States
ORF3a_57_H	ORF3a	57	SRR15140282	25563	G	T	0,999648	2021-04-07	United States
ORF8_11_I	ORF8	11	SRR15140282	27925	C	T	1	2021-04-07	United States
N_199_L	N	199	SRR15140282	28869	C	T	1	2021-04-07	United States
N_234_I	N	234	SRR15140282	28975	G	A	0,989899	2021-04-07	United States
ORF1ab_730_F	ORF1ab	730	SRR15140283	2453	C	T	0,963481	2021-04-03	United States
ORF1ab_1001_I	ORF1ab	1001	SRR15140283	3267	C	T	1	2021-04-03	United States
ORF1ab_1708_D	ORF1ab	1708	SRR15140283	5388	C	A	0,999759	2021-04-03	United States
ORF1ab_2093_I	ORF1ab	2093	SRR15140283	6543	C	T	0,16086	2021-04-03	United States
ORF1ab_2230_T	ORF1ab	2230	SRR15140283	6954	T	C	1	2021-04-03	United States
ORF1ab_3116_F	ORF1ab	3116	SRR15140283	9611	C	T	0,999616	2021-04-03	United States
ORF1ab_3674_NA	ORF1ab	3674	SRR15140283	11287	G	-TCTGGTTTT	0,65505	2021-04-03	United States
ORF1ab_314_L	ORF1ab	314	SRR15140283	14408	C	T	0,999681	2021-04-03	United States
S_68_NA	S	68	SRR15140283	21764	A	-TACATG	0,872758	2021-04-03	United States
S_98_F	S	98	SRR15140283	21855	C	T	0,96675	2021-04-03	United States
S_138_H	S	138	SRR15140283	21974	G	C	0,967696	2021-04-03	United States
S_143_NA	S	143	SRR15140283	21990	T	-TTA	0,796482	2021-04-03	United States
S_501_Y	S	501	SRR15140283	23063	A	T	1	2021-04-03	United States
S_570_D	S	570	SRR15140283	23271	C	A	0,999353	2021-04-03	United States
S_614_G	S	614	SRR15140283	23403	A	G	0,999665	2021-04-03	United States
S_681_H	S	681	SRR15140283	23604	C	A	0,993486	2021-04-03	United States
S_716_I	S	716	SRR15140283	23709	C	T	0,99273	2021-04-03	United States
S_982_A	S	982	SRR15140283	24506	T	G	1	2021-04-03	United States
S_1118_H	S	1118	SRR15140283	24914	G	C	0,999446	2021-04-03	United States
ORF8_27_*	ORF8	27	SRR15140283	27972	C	T	0,998594	2021-04-03	United States
ORF8_52_I	ORF8	52	SRR15140283	28048	G	T	0,999778	2021-04-03	United States
ORF8_73_C	ORF8	73	SRR15140283	28111	A	G	0,999302	2021-04-03	United States
N_3_H	N	3	SRR15140283	28280	G	C	0,999452	2021-04-03	United States
N_3_V	N	3	SRR15140283	28281	A	T	0,999263	2021-04-03	United States
N_3_E	N	3	SRR15140283	28282	T	A	0,99855	2021-04-03	United States
N_8_D	N	8	SRR15140283	28295	A	G	0,995505	2021-04-03	United States
N_203_K	N	203	SRR15140283	28881	G	A	1	2021-04-03	United States
N_204_R	N	204	SRR15140283	28883	G	C	1	2021-04-03	United States
N_235_F	N	235	SRR15140283	28977	C	T	1	2021-04-03	United States
ORF1ab_265_I	ORF1ab	265	SRR15140284	1059	C	T	0,436801	2021-03-31	United States
ORF1ab_599_V	ORF1ab	599	SRR15140284	2061	C	T	0,462745	2021-03-31	United States
ORF1ab_1001_I	ORF1ab	1001	SRR15140284	3267	C	T	0,439288	2021-03-31	United States
ORF1ab_1708_D	ORF1ab	1708	SRR15140284	5388	C	A	0,529433	2021-03-31	United States
ORF1ab_2230_T	ORF1ab	2230	SRR15140284	6954	T	C	0,248748	2021-03-31	United States
ORF1ab_3158_T	ORF1ab	3158	SRR15140284	9738	G	C	0,474347	2021-03-31	United States
ORF1ab_3674_NA	ORF1ab	3674	SRR15140284	11287	G	-TCTGGTTTT	0,286451	2021-03-31	United States
ORF1ab_3966_R	ORF1ab	3966	SRR15140284	12162	A	G	0,410908	2021-03-31	United States
ORF1ab_314_L	ORF1ab	314	SRR15140284	14408	C	T	0,99932	2021-03-31	United States
ORF1ab_976_L	ORF1ab	976	SRR15140284	16394	C	T	0,585286	2021-03-31	United States
ORF1ab_1183_Y	ORF1ab	1183	SRR15140284	17014	G	T	0,532924	2021-03-31	United States
ORF1ab_1383_R	ORF1ab	1383	SRR15140284	17615	A	G	0,528563	2021-03-31	United States
ORF1ab_2270_Y	ORF1ab	2270	SRR15140284	20275	G	T	0,52	2021-03-31	United States
ORF1ab_2306_V	ORF1ab	2306	SRR15140284	20384	C	T	0,0659026	2021-03-31	United States
S_13_I	S	13	SRR15140284	21600	G	T	0,506667	2021-03-31	United States
S_30_H	S	30	SRR15140284	21650	A	C	0,108491	2021-03-31	United States
S_68_NA	S	68	SRR15140284	21764	A	-TACATG	0,868593	2021-03-31	United States
S_143_NA	S	143	SRR15140284	21990	T	-TTA	0,796296	2021-03-31	United States
S_152_C	S	152	SRR15140284	22018	G	T	0,139584	2021-03-31	United States
S_452_R	S	452	SRR15140284	22917	T	G	0,158596	2021-03-31	United States
S_501_Y	S	501	SRR15140284	23063	A	T	0,800109	2021-03-31	United States
S_570_D	S	570	SRR15140284	23271	C	A	0,452336	2021-03-31	United States
S_614_G	S	614	SRR15140284	23403	A	G	0,999111	2021-03-31	United States
S_681_H	S	681	SRR15140284	23604	C	A	0,520637	2021-03-31	United States
S_716_I	S	716	SRR15140284	23709	C	T	0,551159	2021-03-31	United States
S_982_A	S	982	SRR15140284	24506	T	G	0,446642	2021-03-31	United States
S_1118_H	S	1118	SRR15140284	24914	G	C	0,48596	2021-03-31	United States
ORF3a_57_H	ORF3a	57	SRR15140284	25563	G	T	0,392199	2021-03-31	United States
ORF7b_34_M	ORF7b	34	SRR15140284	27855	C	A	0,372236	2021-03-31	United States
ORF8_27_*	ORF8	27	SRR15140284	27972	C	T	0,437758	2021-03-31	United States
ORF8_35_Y	ORF8	35	SRR15140284	27996	G	T	0,565034	2021-03-31	United States
ORF8_52_I	ORF8	52	SRR15140284	28048	G	T	0,398224	2021-03-31	United States
ORF8_65_V	ORF8	65	SRR15140284	28087	C	T	0,538396	2021-03-31	United States
ORF8_73_C	ORF8	73	SRR15140284	28111	A	G	0,614243	2021-03-31	United States
N_3_H	N	3	SRR15140284	28280	G	C	0,334268	2021-03-31	United States
N_3_V	N	3	SRR15140284	28281	A	T	0,331661	2021-03-31	United States
N_3_E	N	3	SRR15140284	28282	T	A	0,333295	2021-03-31	United States
N_203_K	N	203	SRR15140284	28881	G	A	0,146928	2021-03-31	United States
N_204_R	N	204	SRR15140284	28883	G	C	0,149354	2021-03-31	United States
N_205_I	N	205	SRR15140284	28887	C	T	0,383029	2021-03-31	United States
N_235_F	N	235	SRR15140284	28977	C	T	0,461944	2021-03-31	United States
ORF1ab_959_S	ORF1ab	959	SRR15140285	3140	C	T	0,998966	2021-03-30	United States
ORF1ab_1163_K	ORF1ab	1163	SRR15140285	3753	G	A	0,998114	2021-03-30	United States
ORF1ab_3255_I	ORF1ab	3255	SRR15140285	10029	C	T	1	2021-03-30	United States
ORF1ab_3618_V	ORF1ab	3618	SRR15140285	11117	A	G	0,999089	2021-03-30	United States
ORF1ab_4175_I	ORF1ab	4175	SRR15140285	12789	C	T	0,992532	2021-03-30	United States
ORF1ab_314_L	ORF1ab	314	SRR15140285	14408	C	T	0,998441	2021-03-30	United States
ORF1ab_1518_K	ORF1ab	1518	SRR15140285	18020	G	A	0,999144	2021-03-30	United States
ORF1ab_1522_I	ORF1ab	1522	SRR15140285	18032	C	T	0,12521	2021-03-30	United States
S_478_K	S	478	SRR15140285	22995	C	A	0,998282	2021-03-30	United States
S_614_G	S	614	SRR15140285	23403	A	G	0,9985	2021-03-30	United States
S_681_H	S	681	SRR15140285	23604	C	A	0,99938	2021-03-30	United States
S_732_A	S	732	SRR15140285	23756	A	G	0,999187	2021-03-30	United States
N_203_K	N	203	SRR15140285	28881	G	A	1	2021-03-30	United States
N_204_R	N	204	SRR15140285	28883	G	C	0,998695	2021-03-30	United States
N_288_N	N	288	SRR15140285	29135	G	A	0,998926	2021-03-30	United States
ORF1ab_1001_I	ORF1ab	1001	SRR15140286	3267	C	T	0,994005	2021-03-31	United States
ORF1ab_1708_D	ORF1ab	1708	SRR15140286	5388	C	A	0,999628	2021-03-31	United States
ORF1ab_2230_T	ORF1ab	2230	SRR15140286	6954	T	C	0,998507	2021-03-31	United States
ORF1ab_2242_F	ORF1ab	2242	SRR15140286	6990	C	T	1	2021-03-31	United States
ORF1ab_3603_NA	ORF1ab	3603	SRR15140286	11074	C	-T	0,0596401	2021-03-31	United States
ORF1ab_3674_NA	ORF1ab	3674	SRR15140286	11287	G	-TCTGGTTTT	0,683884	2021-03-31	United States
ORF1ab_3966_R	ORF1ab	3966	SRR15140286	12162	A	G	0,991386	2021-03-31	United States
ORF1ab_314_L	ORF1ab	314	SRR15140286	14408	C	T	0,999401	2021-03-31	United States
ORF1ab_1383_R	ORF1ab	1383	SRR15140286	17615	A	G	0,990698	2021-03-31	United States
ORF1ab_2557_R	ORF1ab	2557	SRR15140286	21137	A	G	1	2021-03-31	United States
S_30_H	S	30	SRR15140286	21650	A	C	0,075188	2021-03-31	United States
S_68_NA	S	68	SRR15140286	21764	A	-TACATG	0,876819	2021-03-31	United States
S_143_NA	S	143	SRR15140286	21990	T	-TTA	0,789993	2021-03-31	United States
S_501_Y	S	501	SRR15140286	23063	A	T	0,998869	2021-03-31	United States
S_570_D	S	570	SRR15140286	23271	C	A	0,999407	2021-03-31	United States
S_614_G	S	614	SRR15140286	23403	A	G	0,999697	2021-03-31	United States
S_681_H	S	681	SRR15140286	23604	C	A	0,999755	2021-03-31	United States
S_716_I	S	716	SRR15140286	23709	C	T	0,99861	2021-03-31	United States
S_982_A	S	982	SRR15140286	24506	T	G	0,999571	2021-03-31	United States
S_1118_H	S	1118	SRR15140286	24914	G	C	0,999073	2021-03-31	United States
S_1191_N	S	1191	SRR15140286	25135	G	T	0,979702	2021-03-31	United States
ORF3a_240_S	ORF3a	240	SRR15140286	26110	C	T	0,994667	2021-03-31	United States
ORF8_27_*	ORF8	27	SRR15140286	27972	C	T	0,999256	2021-03-31	United States
ORF8_52_I	ORF8	52	SRR15140286	28048	G	T	0,998174	2021-03-31	United States
ORF8_73_C	ORF8	73	SRR15140286	28111	A	G	0,999051	2021-03-31	United States
N_3_H	N	3	SRR15140286	28280	G	C	1	2021-03-31	United States
N_3_V	N	3	SRR15140286	28281	A	T	0,999005	2021-03-31	United States
N_3_E	N	3	SRR15140286	28282	T	A	0,999015	2021-03-31	United States
N_203_K	N	203	SRR15140286	28881	G	A	1	2021-03-31	United States
N_204_R	N	204	SRR15140286	28883	G	C	1	2021-03-31	United States
N_235_F	N	235	SRR15140286	28977	C	T	1	2021-03-31	United States
ORF1ab_1001_I	ORF1ab	1001	SRR15140287	3267	C	T	0,998379	2021-03-31	United States
ORF1ab_1708_D	ORF1ab	1708	SRR15140287	5388	C	A	0,999633	2021-03-31	United States
ORF1ab_2699_V	ORF1ab	2699	SRR15140287	8360	A	G	0,996124	2021-03-31	United States
ORF1ab_3674_NA	ORF1ab	3674	SRR15140287	11287	G	-TCTGGTTTT	0,615258	2021-03-31	United States
ORF1ab_3966_R	ORF1ab	3966	SRR15140287	12162	A	G	0,999428	2021-03-31	United States
ORF1ab_314_L	ORF1ab	314	SRR15140287	14408	C	T	0,998647	2021-03-31	United States
ORF1ab_1383_R	ORF1ab	1383	SRR15140287	17615	A	G	0,999623	2021-03-31	United States
ORF1ab_2557_R	ORF1ab	2557	SRR15140287	21137	A	G	0,998658	2021-03-31	United States
S_68_NA	S	68	SRR15140287	21764	A	-TACATG	0,900881	2021-03-31	United States
S_143_NA	S	143	SRR15140287	21990	T	-TTA	0,814685	2021-03-31	United States
S_440_I	S	440	SRR15140287	22881	A	T	1	2021-03-31	United States
S_501_Y	S	501	SRR15140287	23063	A	T	0,998994	2021-03-31	United States
S_570_D	S	570	SRR15140287	23271	C	A	0,999765	2021-03-31	United States
S_614_G	S	614	SRR15140287	23403	A	G	0,999757	2021-03-31	United States
S_681_H	S	681	SRR15140287	23604	C	A	0,999508	2021-03-31	United States
S_716_I	S	716	SRR15140287	23709	C	T	1	2021-03-31	United States
S_982_A	S	982	SRR15140287	24506	T	G	1	2021-03-31	United States
S_1118_H	S	1118	SRR15140287	24914	G	C	1	2021-03-31	United States
S_1191_N	S	1191	SRR15140287	25135	G	T	1	2021-03-31	United States
ORF8_27_*	ORF8	27	SRR15140287	27972	C	T	0,999027	2021-03-31	United States
ORF8_52_I	ORF8	52	SRR15140287	28048	G	T	1	2021-03-31	United States
ORF8_73_C	ORF8	73	SRR15140287	28111	A	G	1	2021-03-31	United States
N_3_H	N	3	SRR15140287	28280	G	C	0,999646	2021-03-31	United States
N_3_V	N	3	SRR15140287	28281	A	T	0,999645	2021-03-31	United States
N_3_E	N	3	SRR15140287	28282	T	A	1	2021-03-31	United States
N_203_K	N	203	SRR15140287	28881	G	A	1	2021-03-31	United States
N_204_R	N	204	SRR15140287	28883	G	C	0,995726	2021-03-31	United States
N_235_F	N	235	SRR15140287	28977	C	T	1	2021-03-31	United States
ORF1ab_211_T	ORF1ab	211	SRR15140289	896	G	A	0,999655	2021-04-03	United States
ORF1ab_1001_I	ORF1ab	1001	SRR15140289	3267	C	T	0,999628	2021-04-03	United States
ORF1ab_1708_D	ORF1ab	1708	SRR15140289	5388	C	A	0,999485	2021-04-03	United States
ORF1ab_2230_T	ORF1ab	2230	SRR15140289	6954	T	C	0,997802	2021-04-03	United States
ORF1ab_3674_NA	ORF1ab	3674	SRR15140289	11287	G	-TCTGGTTTT	0,660617	2021-04-03	United States
ORF1ab_314_L	ORF1ab	314	SRR15140289	14408	C	T	0,999506	2021-04-03	United States
ORF1ab_1001_S	ORF1ab	1001	SRR15140289	16468	C	T	0,999267	2021-04-03	United States
ORF1ab_1383_R	ORF1ab	1383	SRR15140289	17615	A	G	1	2021-04-03	United States
ORF1ab_1808_D	ORF1ab	1808	SRR15140289	18891	G	T	0,994792	2021-04-03	United States
S_68_NA	S	68	SRR15140289	21764	A	-TACATG	0,882984	2021-04-03	United States
S_143_NA	S	143	SRR15140289	21990	T	-TTA	0,800516	2021-04-03	United States
S_501_Y	S	501	SRR15140289	23063	A	T	0,999245	2021-04-03	United States
S_570_D	S	570	SRR15140289	23271	C	A	0,999459	2021-04-03	United States
S_614_G	S	614	SRR15140289	23403	A	G	0,999475	2021-04-03	United States
S_681_H	S	681	SRR15140289	23604	C	A	1	2021-04-03	United States
S_716_I	S	716	SRR15140289	23709	C	T	0,999519	2021-04-03	United States
S_982_A	S	982	SRR15140289	24506	T	G	1	2021-04-03	United States
S_1118_H	S	1118	SRR15140289	24914	G	C	1	2021-04-03	United States
ORF8_27_*	ORF8	27	SRR15140289	27972	C	T	0,999626	2021-04-03	United States
ORF8_52_I	ORF8	52	SRR15140289	28048	G	T	0,999567	2021-04-03	United States
ORF8_73_C	ORF8	73	SRR15140289	28111	A	G	0,999437	2021-04-03	United States
N_3_H	N	3	SRR15140289	28280	G	C	0,999453	2021-04-03	United States
N_3_V	N	3	SRR15140289	28281	A	T	1	2021-04-03	United States
N_3_E	N	3	SRR15140289	28282	T	A	0,999453	2021-04-03	United States
N_203_K	N	203	SRR15140289	28881	G	A	1	2021-04-03	United States
N_204_R	N	204	SRR15140289	28883	G	C	1	2021-04-03	United States
N_235_F	N	235	SRR15140289	28977	C	T	1	2021-04-03	United States
ORF1ab_599_V	ORF1ab	599	SRR15140290	2061	C	T	0,996008	2021-04-03	United States
ORF1ab_1001_I	ORF1ab	1001	SRR15140290	3267	C	T	0,999251	2021-04-03	United States
ORF1ab_1708_D	ORF1ab	1708	SRR15140290	5388	C	A	0,998865	2021-04-03	United States
ORF1ab_2230_T	ORF1ab	2230	SRR15140290	6954	T	C	1	2021-04-03	United States
ORF1ab_3674_NA	ORF1ab	3674	SRR15140290	11287	G	-TCTGGTTTT	0,670238	2021-04-03	United States
ORF1ab_3677_L	ORF1ab	3677	SRR15140290	11296	T	G	0,368	2021-04-03	United States
ORF1ab_3966_R	ORF1ab	3966	SRR15140290	12162	A	G	0,991494	2021-04-03	United States
ORF1ab_314_L	ORF1ab	314	SRR15140290	14408	C	T	0,999438	2021-04-03	United States
ORF1ab_1383_R	ORF1ab	1383	SRR15140290	17615	A	G	0,999391	2021-04-03	United States
ORF1ab_2270_Y	ORF1ab	2270	SRR15140290	20275	G	T	1	2021-04-03	United States
S_68_NA	S	68	SRR15140290	21764	A	-TACATG	0,883691	2021-04-03	United States
S_143_NA	S	143	SRR15140290	21990	T	-TTA	0,790827	2021-04-03	United States
S_501_Y	S	501	SRR15140290	23063	A	T	1	2021-04-03	United States
S_570_D	S	570	SRR15140290	23271	C	A	0,998151	2021-04-03	United States
S_614_G	S	614	SRR15140290	23403	A	G	0,999376	2021-04-03	United States
S_681_H	S	681	SRR15140290	23604	C	A	0,998987	2021-04-03	United States
S_716_I	S	716	SRR15140290	23709	C	T	0,999674	2021-04-03	United States
S_982_A	S	982	SRR15140290	24506	T	G	1	2021-04-03	United States
S_1118_H	S	1118	SRR15140290	24914	G	C	0,994392	2021-04-03	United States
ORF8_27_*	ORF8	27	SRR15140290	27972	C	T	1	2021-04-03	United States
ORF8_52_I	ORF8	52	SRR15140290	28048	G	T	0,999404	2021-04-03	United States
ORF8_73_C	ORF8	73	SRR15140290	28111	A	G	0,990519	2021-04-03	United States
N_3_H	N	3	SRR15140290	28280	G	C	0,976639	2021-04-03	United States
N_3_V	N	3	SRR15140290	28281	A	T	0,969421	2021-04-03	United States
N_3_E	N	3	SRR15140290	28282	T	A	0,975081	2021-04-03	United States
N_16_M	N	16	SRR15140290	28320	C	T	0,988751	2021-04-03	United States
N_203_K	N	203	SRR15140290	28881	G	A	1	2021-04-03	United States
N_204_R	N	204	SRR15140290	28883	G	C	1	2021-04-03	United States
N_235_F	N	235	SRR15140290	28977	C	T	1	2021-04-03	United States
ORF1ab_1306_S	ORF1ab	1306	SRR15140291	4181	G	T	0,999809	2021-04-03	United States
ORF1ab_2046_L	ORF1ab	2046	SRR15140291	6402	C	T	0,998329	2021-04-03	United States
ORF1ab_2287_S	ORF1ab	2287	SRR15140291	7124	C	T	1	2021-04-03	United States
ORF1ab_2930_L	ORF1ab	2930	SRR15140291	9053	G	T	1	2021-04-03	United States
ORF1ab_3255_I	ORF1ab	3255	SRR15140291	10029	C	T	1	2021-04-03	United States
ORF1ab_3646_A	ORF1ab	3646	SRR15140291	11201	A	G	0,942169	2021-04-03	United States
ORF1ab_183_V	ORF1ab	183	SRR15140291	14014	T	G	0,99975	2021-04-03	United States
ORF1ab_314_L	ORF1ab	314	SRR15140291	14408	C	T	0,99946	2021-04-03	United States
ORF1ab_662_S	ORF1ab	662	SRR15140291	15451	G	A	0,997486	2021-04-03	United States
ORF1ab_1000_L	ORF1ab	1000	SRR15140291	16466	C	T	1	2021-04-03	United States
ORF1ab_1918_V	ORF1ab	1918	SRR15140291	19220	C	T	0,999192	2021-04-03	United States
S_156_NA	S	156	SRR15140291	22028	G	-AGTTCA	1	2021-04-03	United States
S_452_R	S	452	SRR15140291	22917	T	G	1	2021-04-03	United States
S_478_K	S	478	SRR15140291	22995	C	A	1	2021-04-03	United States
S_614_G	S	614	SRR15140291	23403	A	G	0,999213	2021-04-03	United States
S_681_R	S	681	SRR15140291	23604	C	G	1	2021-04-03	United States
S_950_N	S	950	SRR15140291	24410	G	A	0,998905	2021-04-03	United States
ORF3a_26_L	ORF3a	26	SRR15140291	25469	C	T	0,999249	2021-04-03	United States
M_82_T	M	82	SRR15140291	26767	T	C	0,999756	2021-04-03	United States
ORF7b_40_I	ORF7b	40	SRR15140291	27874	C	T	0,999574	2021-04-03	United States
ORF8_118_NA	ORF8	118	SRR15140291	28247	A	-GATTTC	0,876668	2021-04-03	United States
ORF8_120_L	ORF8	120	SRR15140291	28253	C	A	0,996845	2021-04-03	United States
N_63_G	N	63	SRR15140291	28461	A	G	0,998804	2021-04-03	United States
N_203_M	N	203	SRR15140291	28881	G	T	1	2021-04-03	United States
N_215_C	N	215	SRR15140291	28916	G	T	1	2021-04-03	United States
N_377_Y	N	377	SRR15140291	29402	G	T	0,961318	2021-04-03	United States
ORF1ab_730_F	ORF1ab	730	SRR15140292	2453	C	T	1	2021-04-03	United States
ORF1ab_1001_I	ORF1ab	1001	SRR15140292	3267	C	T	0,998424	2021-04-03	United States
ORF1ab_1708_D	ORF1ab	1708	SRR15140292	5388	C	A	1	2021-04-03	United States
ORF1ab_2230_T	ORF1ab	2230	SRR15140292	6954	T	C	1	2021-04-03	United States
ORF1ab_2981_F	ORF1ab	2981	SRR15140292	9207	C	T	0,0651755	2021-04-03	United States
ORF1ab_3116_F	ORF1ab	3116	SRR15140292	9611	C	T	0,999525	2021-04-03	United States
ORF1ab_3674_NA	ORF1ab	3674	SRR15140292	11287	G	-TCTGGTTTT	0,63969	2021-04-03	United States
ORF1ab_314_L	ORF1ab	314	SRR15140292	14408	C	T	0,999449	2021-04-03	United States
S_30_H	S	30	SRR15140292	21650	A	C	0,0674157	2021-04-03	United States
S_68_NA	S	68	SRR15140292	21764	A	-TACATG	0,874918	2021-04-03	United States
S_98_F	S	98	SRR15140292	21855	C	T	0,999638	2021-04-03	United States
S_138_H	S	138	SRR15140292	21974	G	C	0,999507	2021-04-03	United States
S_143_NA	S	143	SRR15140292	21990	T	-TTA	0,796859	2021-04-03	United States
S_501_Y	S	501	SRR15140292	23063	A	T	0,998867	2021-04-03	United States
S_570_D	S	570	SRR15140292	23271	C	A	0,99938	2021-04-03	United States
S_614_G	S	614	SRR15140292	23403	A	G	1	2021-04-03	United States
S_681_H	S	681	SRR15140292	23604	C	A	0,999671	2021-04-03	United States
S_716_I	S	716	SRR15140292	23709	C	T	0,999675	2021-04-03	United States
S_982_A	S	982	SRR15140292	24506	T	G	0,998207	2021-04-03	United States
S_1118_H	S	1118	SRR15140292	24914	G	C	0,999339	2021-04-03	United States
ORF8_27_*	ORF8	27	SRR15140292	27972	C	T	0,999031	2021-04-03	United States
ORF8_52_I	ORF8	52	SRR15140292	28048	G	T	0,999427	2021-04-03	United States
ORF8_73_C	ORF8	73	SRR15140292	28111	A	G	0,999788	2021-04-03	United States
N_3_H	N	3	SRR15140292	28280	G	C	0,999392	2021-04-03	United States
N_3_V	N	3	SRR15140292	28281	A	T	0,99877	2021-04-03	United States
N_3_E	N	3	SRR15140292	28282	T	A	0,998481	2021-04-03	United States
N_8_D	N	8	SRR15140292	28295	A	G	0,979352	2021-04-03	United States
N_203_K	N	203	SRR15140292	28881	G	A	1	2021-04-03	United States
N_204_R	N	204	SRR15140292	28883	G	C	1	2021-04-03	United States
N_235_F	N	235	SRR15140292	28977	C	T	0,997537	2021-04-03	United States
ORF1ab_1001_I	ORF1ab	1001	SRR15140293	3267	C	T	0,998446	2021-03-31	United States
ORF1ab_1708_D	ORF1ab	1708	SRR15140293	5388	C	A	0,998692	2021-03-31	United States
ORF1ab_2230_T	ORF1ab	2230	SRR15140293	6954	T	C	0,995444	2021-03-31	United States
ORF1ab_2699_V	ORF1ab	2699	SRR15140293	8360	A	G	0,992658	2021-03-31	United States
ORF1ab_3674_NA	ORF1ab	3674	SRR15140293	11287	G	-TCTGGTTTT	0,670158	2021-03-31	United States
ORF1ab_3966_R	ORF1ab	3966	SRR15140293	12162	A	G	0,999691	2021-03-31	United States
ORF1ab_314_L	ORF1ab	314	SRR15140293	14408	C	T	0,999226	2021-03-31	United States
ORF1ab_1383_R	ORF1ab	1383	SRR15140293	17615	A	G	0,999702	2021-03-31	United States
ORF1ab_2557_R	ORF1ab	2557	SRR15140293	21137	A	G	0,99941	2021-03-31	United States
S_68_NA	S	68	SRR15140293	21764	A	-TACATG	0,872138	2021-03-31	United States
S_143_NA	S	143	SRR15140293	21990	T	-TTA	0,796362	2021-03-31	United States
S_501_Y	S	501	SRR15140293	23063	A	T	1	2021-03-31	United States
S_570_D	S	570	SRR15140293	23271	C	A	0,985907	2021-03-31	United States
S_614_G	S	614	SRR15140293	23403	A	G	0,999607	2021-03-31	United States
S_681_H	S	681	SRR15140293	23604	C	A	0,999029	2021-03-31	United States
S_716_I	S	716	SRR15140293	23709	C	T	0,999685	2021-03-31	United States
S_982_A	S	982	SRR15140293	24506	T	G	0,980596	2021-03-31	United States
S_1118_H	S	1118	SRR15140293	24914	G	C	0,999272	2021-03-31	United States
S_1191_N	S	1191	SRR15140293	25135	G	T	0,999212	2021-03-31	United States
ORF3a_134_L	ORF3a	134	SRR15140293	25793	G	T	0,976647	2021-03-31	United States
ORF8_27_*	ORF8	27	SRR15140293	27972	C	T	1	2021-03-31	United States
ORF8_52_I	ORF8	52	SRR15140293	28048	G	T	0,999379	2021-03-31	United States
ORF8_73_C	ORF8	73	SRR15140293	28111	A	G	0,998751	2021-03-31	United States
N_1_L	N	1	SRR15140293	28274	A	T	0,0761905	2021-03-31	United States
N_3_H	N	3	SRR15140293	28280	G	C	0,999672	2021-03-31	United States
N_3_V	N	3	SRR15140293	28281	A	T	0,999011	2021-03-31	United States
N_3_E	N	3	SRR15140293	28282	T	A	0,998043	2021-03-31	United States
N_203_K	N	203	SRR15140293	28881	G	A	0,996667	2021-03-31	United States
N_204_R	N	204	SRR15140293	28883	G	C	1	2021-03-31	United States
N_235_F	N	235	SRR15140293	28977	C	T	0,997368	2021-03-31	United States
ORF1ab_265_I	ORF1ab	265	SRR15140294	1059	C	T	0,996984	2021-03-29	United States
ORF1ab_1946_S	ORF1ab	1946	SRR15140294	6101	G	A	1	2021-03-29	United States
ORF1ab_3201_P	ORF1ab	3201	SRR15140294	9867	T	C	1	2021-03-29	United States
ORF1ab_3674_NA	ORF1ab	3674	SRR15140294	11287	G	-TCTGGTTTT	0,663973	2021-03-29	United States
ORF1ab_314_L	ORF1ab	314	SRR15140294	14408	C	T	0,999321	2021-03-29	United States
ORF1ab_1011_H	ORF1ab	1011	SRR15140294	16500	A	C	0,998069	2021-03-29	United States
ORF1ab_1555_I	ORF1ab	1555	SRR15140294	18131	C	T	0,99981	2021-03-29	United States
S_95_I	S	95	SRR15140294	21846	C	T	0,998007	2021-03-29	United States
S_253_G	S	253	SRR15140294	22320	A	G	1	2021-03-29	United States
S_477_N	S	477	SRR15140294	22992	G	A	0,998786	2021-03-29	United States
S_614_G	S	614	SRR15140294	23403	A	G	0,999471	2021-03-29	United States
S_957_R	S	957	SRR15140294	24432	A	G	0,998979	2021-03-29	United States
ORF3a_42_L	ORF3a	42	SRR15140294	25517	C	T	0,998483	2021-03-29	United States
ORF3a_57_H	ORF3a	57	SRR15140294	25563	G	T	1	2021-03-29	United States
ORF8_11_I	ORF8	11	SRR15140294	27925	C	T	0,995069	2021-03-29	United States
N_13_L	N	13	SRR15140294	28311	C	T	0,999451	2021-03-29	United States
N_202_R	N	202	SRR15140294	28879	T	G	1	2021-03-29	United States
ORF1ab_591_V	ORF1ab	591	SRR15140296	2037	C	T	1	2021-04-02	United States
ORF1ab_1001_I	ORF1ab	1001	SRR15140296	3267	C	T	0,999476	2021-04-02	United States
ORF1ab_1708_D	ORF1ab	1708	SRR15140296	5388	C	A	0,998351	2021-04-02	United States
ORF1ab_2230_T	ORF1ab	2230	SRR15140296	6954	T	C	1	2021-04-02	United States
ORF1ab_3604_L	ORF1ab	3604	SRR15140296	11075	T	C	0,0538462	2021-04-02	United States
ORF1ab_3674_NA	ORF1ab	3674	SRR15140296	11287	G	-TCTGGTTTT	0,60208	2021-04-02	United States
ORF1ab_314_L	ORF1ab	314	SRR15140296	14408	C	T	0,999703	2021-04-02	United States
S_68_NA	S	68	SRR15140296	21764	A	-TACATG	0,901639	2021-04-02	United States
S_143_NA	S	143	SRR15140296	21990	T	-TTA	0,799387	2021-04-02	United States
S_501_Y	S	501	SRR15140296	23063	A	T	1	2021-04-02	United States
S_570_D	S	570	SRR15140296	23271	C	A	0,998778	2021-04-02	United States
S_614_G	S	614	SRR15140296	23403	A	G	0,999179	2021-04-02	United States
S_681_H	S	681	SRR15140296	23604	C	A	0,999665	2021-04-02	United States
S_716_I	S	716	SRR15140296	23709	C	T	0,99967	2021-04-02	United States
S_982_A	S	982	SRR15140296	24506	T	G	0,998492	2021-04-02	United States
S_1118_H	S	1118	SRR15140296	24914	G	C	0,999529	2021-04-02	United States
ORF3a_131_C	ORF3a	131	SRR15140296	25785	G	T	1	2021-04-02	United States
ORF8_27_*	ORF8	27	SRR15140296	27972	C	T	0,999034	2021-04-02	United States
ORF8_52_I	ORF8	52	SRR15140296	28048	G	T	0,998225	2021-04-02	United States
ORF8_68_*	ORF8	68	SRR15140296	28095	A	T	0,996409	2021-04-02	United States
ORF8_73_C	ORF8	73	SRR15140296	28111	A	G	0,999459	2021-04-02	United States
N_3_H	N	3	SRR15140296	28280	G	C	0,999101	2021-04-02	United States
N_3_V	N	3	SRR15140296	28281	A	T	0,999097	2021-04-02	United States
N_3_E	N	3	SRR15140296	28282	T	A	0,9991	2021-04-02	United States
N_203_K	N	203	SRR15140296	28881	G	A	1	2021-04-02	United States
N_204_R	N	204	SRR15140296	28883	G	C	1	2021-04-02	United States
N_235_F	N	235	SRR15140296	28977	C	T	1	2021-04-02	United States
ORF1ab_1001_I	ORF1ab	1001	SRR15140297	3267	C	T	0,999683	2021-03-29	United States
ORF1ab_1708_D	ORF1ab	1708	SRR15140297	5388	C	A	0,999585	2021-03-29	United States
ORF1ab_2230_T	ORF1ab	2230	SRR15140297	6954	T	C	1	2021-03-29	United States
ORF1ab_2780_L	ORF1ab	2780	SRR15140297	8603	T	C	1	2021-03-29	United States
ORF1ab_3603_NA	ORF1ab	3603	SRR15140297	11074	C	+T	0,0547563	2021-03-29	United States
ORF1ab_3606_NA	ORF1ab	3606	SRR15140297	11082	T	-G	0,146326	2021-03-29	United States
ORF1ab_3606_F	ORF1ab	3606	SRR15140297	11083	G	T	0,970693	2021-03-29	United States
ORF1ab_3674_NA	ORF1ab	3674	SRR15140297	11287	G	-TCTGGTTTT	0,644927	2021-03-29	United States
ORF1ab_314_L	ORF1ab	314	SRR15140297	14408	C	T	0,999574	2021-03-29	United States
ORF1ab_730_I	ORF1ab	730	SRR15140297	15656	C	T	0,999537	2021-03-29	United States
ORF1ab_1383_R	ORF1ab	1383	SRR15140297	17615	A	G	0,99918	2021-03-29	United States
ORF1ab_1695_G	ORF1ab	1695	SRR15140297	18550	A	G	0,992216	2021-03-29	United States
S_68_NA	S	68	SRR15140297	21764	A	-TACATG	0,894517	2021-03-29	United States
S_143_NA	S	143	SRR15140297	21990	T	-TTA	0,811486	2021-03-29	United States
S_501_Y	S	501	SRR15140297	23063	A	T	0,999466	2021-03-29	United States
S_570_D	S	570	SRR15140297	23271	C	A	0,999353	2021-03-29	United States
S_614_G	S	614	SRR15140297	23403	A	G	0,999174	2021-03-29	United States
S_681_H	S	681	SRR15140297	23604	C	A	0,999791	2021-03-29	United States
S_716_I	S	716	SRR15140297	23709	C	T	0,999593	2021-03-29	United States
S_982_A	S	982	SRR15140297	24506	T	G	0,999118	2021-03-29	United States
S_1118_H	S	1118	SRR15140297	24914	G	C	0,999249	2021-03-29	United States
ORF3a_15_F	ORF3a	15	SRR15140297	25437	G	T	0,999732	2021-03-29	United States
M_89_S	M	89	SRR15140297	26787	G	A	0,998783	2021-03-29	United States
ORF8_27_*	ORF8	27	SRR15140297	27972	C	T	0,998739	2021-03-29	United States
ORF8_52_I	ORF8	52	SRR15140297	28048	G	T	0,998952	2021-03-29	United States
ORF8_73_C	ORF8	73	SRR15140297	28111	A	G	0,999465	2021-03-29	United States
N_3_H	N	3	SRR15140297	28280	G	C	0,999444	2021-03-29	United States
N_3_V	N	3	SRR15140297	28281	A	T	1	2021-03-29	United States
N_3_E	N	3	SRR15140297	28282	T	A	0,999445	2021-03-29	United States
N_203_K	N	203	SRR15140297	28881	G	A	1	2021-03-29	United States
N_204_R	N	204	SRR15140297	28883	G	C	1	2021-03-29	United States
N_214_V	N	214	SRR15140297	28914	G	T	0,106061	2021-03-29	United States
N_235_F	N	235	SRR15140297	28977	C	T	0,998294	2021-03-29	United States
N_398_V	N	398	SRR15140297	29466	C	T	1	2021-03-29	United States
ORF1ab_665_I	ORF1ab	665	SRR15140298	2258	G	A	0,980952	2021-03-30	United States
ORF1ab_2059_R	ORF1ab	2059	SRR15140298	6441	A	G	0,838469	2021-03-30	United States
ORF1ab_2279_T	ORF1ab	2279	SRR15140298	7100	G	A	0,994444	2021-03-30	United States
ORF1ab_2980_G	ORF1ab	2980	SRR15140298	9204	A	G	0,910205	2021-03-30	United States
ORF1ab_3580_Y	ORF1ab	3580	SRR15140298	11003	C	T	0,962679	2021-03-30	United States
ORF1ab_3674_NA	ORF1ab	3674	SRR15140298	11287	G	-TCTGGTTTT	0,213634	2021-03-30	United States
ORF1ab_3966_R	ORF1ab	3966	SRR15140298	12162	A	G	0,158652	2021-03-30	United States
ORF1ab_4265_I	ORF1ab	4265	SRR15140298	13059	C	T	0,949652	2021-03-30	United States
ORF1ab_314_L	ORF1ab	314	SRR15140298	14408	C	T	0,99846	2021-03-30	United States
ORF1ab_2172_NA	ORF1ab	2172	SRR15140298	19983	C	+T	0,0501193	2021-03-30	United States
S_98_F	S	98	SRR15140298	21855	C	T	0,96908	2021-03-30	United States
S_356_R	S	356	SRR15140298	22629	A	G	0,976648	2021-03-30	United States
S_570_D	S	570	SRR15140298	23271	C	A	0,114457	2021-03-30	United States
S_614_G	S	614	SRR15140298	23403	A	G	0,999635	2021-03-30	United States
S_681_H	S	681	SRR15140298	23604	C	A	0,0816059	2021-03-30	United States
S_716_I	S	716	SRR15140298	23709	C	T	0,0926651	2021-03-30	United States
S_812_L	S	812	SRR15140298	23997	C	T	0,921201	2021-03-30	United States
S_982_A	S	982	SRR15140298	24506	T	G	0,0568475	2021-03-30	United States
ORF8_39_T	ORF8	39	SRR15140298	28009	T	C	0,999561	2021-03-30	United States
ORF8_73_C	ORF8	73	SRR15140298	28111	A	G	0,127153	2021-03-30	United States
N_8_D	N	8	SRR15140298	28295	A	G	0,118385	2021-03-30	United States
N_194_L	N	194	SRR15140298	28854	C	T	0,996255	2021-03-30	United States
N_371_Y	N	371	SRR15140298	29384	G	T	0,98125	2021-03-30	United States
N_391_I	N	391	SRR15140298	29445	C	T	0,969325	2021-03-30	United States
ORF1ab_1001_I	ORF1ab	1001	SRR15140299	3267	C	T	0,954598	2021-03-30	United States
ORF1ab_1708_D	ORF1ab	1708	SRR15140299	5388	C	A	0,999585	2021-03-30	United States
ORF1ab_2230_T	ORF1ab	2230	SRR15140299	6954	T	C	1	2021-03-30	United States
ORF1ab_3674_NA	ORF1ab	3674	SRR15140299	11287	G	-TCTGGTTTT	0,65672	2021-03-30	United States
ORF1ab_3966_R	ORF1ab	3966	SRR15140299	12162	A	G	0,999083	2021-03-30	United States
ORF1ab_314_L	ORF1ab	314	SRR15140299	14408	C	T	0,998779	2021-03-30	United States
ORF1ab_1383_R	ORF1ab	1383	SRR15140299	17615	A	G	0,998922	2021-03-30	United States
ORF1ab_2557_R	ORF1ab	2557	SRR15140299	21137	A	G	0,958686	2021-03-30	United States
S_30_H	S	30	SRR15140299	21650	A	C	0,0649351	2021-03-30	United States
S_68_NA	S	68	SRR15140299	21764	A	-TACATG	0,87895	2021-03-30	United States
S_143_NA	S	143	SRR15140299	21990	T	-TTA	0,799527	2021-03-30	United States
S_501_Y	S	501	SRR15140299	23063	A	T	1	2021-03-30	United States
S_570_D	S	570	SRR15140299	23271	C	A	0,999833	2021-03-30	United States
S_614_G	S	614	SRR15140299	23403	A	G	0,999488	2021-03-30	United States
S_681_H	S	681	SRR15140299	23604	C	A	0,999086	2021-03-30	United States
S_716_I	S	716	SRR15140299	23709	C	T	0,999351	2021-03-30	United States
S_982_A	S	982	SRR15140299	24506	T	G	0,999422	2021-03-30	United States
S_1118_H	S	1118	SRR15140299	24914	G	C	0,999128	2021-03-30	United States
S_1191_N	S	1191	SRR15140299	25135	G	T	0,984571	2021-03-30	United States
ORF8_27_*	ORF8	27	SRR15140299	27972	C	T	0,998411	2021-03-30	United States
ORF8_52_I	ORF8	52	SRR15140299	28048	G	T	0,999005	2021-03-30	United States
ORF8_73_C	ORF8	73	SRR15140299	28111	A	G	0,999612	2021-03-30	United States
N_3_H	N	3	SRR15140299	28280	G	C	0,998429	2021-03-30	United States
N_3_V	N	3	SRR15140299	28281	A	T	0,999206	2021-03-30	United States
N_3_E	N	3	SRR15140299	28282	T	A	0,999737	2021-03-30	United States
N_24_N	N	24	SRR15140299	28344	C	A	0,998619	2021-03-30	United States
N_203_K	N	203	SRR15140299	28881	G	A	0,977011	2021-03-30	United States
N_204_R	N	204	SRR15140299	28883	G	C	0,977901	2021-03-30	United States
N_235_F	N	235	SRR15140299	28977	C	T	0,988095	2021-03-30	United States
ORF1ab_1001_I	ORF1ab	1001	SRR15140300	3267	C	T	1	2021-04-03	United States
ORF1ab_1682_I	ORF1ab	1682	SRR15140300	5310	C	T	0,999571	2021-04-03	United States
ORF1ab_1708_D	ORF1ab	1708	SRR15140300	5388	C	A	0,99976	2021-04-03	United States
ORF1ab_2103_F	ORF1ab	2103	SRR15140300	6573	C	T	0,999413	2021-04-03	United States
ORF1ab_2230_T	ORF1ab	2230	SRR15140300	6954	T	C	1	2021-04-03	United States
ORF1ab_3674_NA	ORF1ab	3674	SRR15140300	11287	G	-TCTGGTTTT	0,686015	2021-04-03	United States
ORF1ab_3966_R	ORF1ab	3966	SRR15140300	12162	A	G	0,999378	2021-04-03	United States
ORF1ab_314_L	ORF1ab	314	SRR15140300	14408	C	T	0,999567	2021-04-03	United States
ORF1ab_1097_S	ORF1ab	1097	SRR15140300	16756	C	T	0,995138	2021-04-03	United States
ORF1ab_1383_R	ORF1ab	1383	SRR15140300	17615	A	G	0,99909	2021-04-03	United States
ORF1ab_2557_R	ORF1ab	2557	SRR15140300	21137	A	G	0,997907	2021-04-03	United States
S_501_Y	S	501	SRR15140300	23063	A	T	1	2021-04-03	United States
S_570_D	S	570	SRR15140300	23271	C	A	0,999478	2021-04-03	United States
S_614_G	S	614	SRR15140300	23403	A	G	0,999473	2021-04-03	United States
S_681_H	S	681	SRR15140300	23604	C	A	0,99922	2021-04-03	United States
S_716_I	S	716	SRR15140300	23709	C	T	0,999751	2021-04-03	United States
S_982_A	S	982	SRR15140300	24506	T	G	0,999505	2021-04-03	United States
S_1118_H	S	1118	SRR15140300	24914	G	C	0,999407	2021-04-03	United States
S_1191_N	S	1191	SRR15140300	25135	G	T	0,5	2021-04-03	United States
ORF8_27_*	ORF8	27	SRR15140300	27972	C	T	0,999432	2021-04-03	United States
ORF8_52_I	ORF8	52	SRR15140300	28048	G	T	1	2021-04-03	United States
ORF8_73_C	ORF8	73	SRR15140300	28111	A	G	0,999415	2021-04-03	United States
N_3_H	N	3	SRR15140300	28280	G	C	0,99935	2021-04-03	United States
N_3_V	N	3	SRR15140300	28281	A	T	0,999342	2021-04-03	United States
N_3_E	N	3	SRR15140300	28282	T	A	0,999676	2021-04-03	United States
N_203_K	N	203	SRR15140300	28881	G	A	1	2021-04-03	United States
N_204_R	N	204	SRR15140300	28883	G	C	1	2021-04-03	United States
N_235_F	N	235	SRR15140300	28977	C	T	1	2021-04-03	United States
N_374_R	N	374	SRR15140300	29394	A	G	1	2021-04-03	United States
ORF1ab_524_D	ORF1ab	524	SRR15140301	1836	G	A	0,999307	2021-03-31	United States
ORF1ab_1175_F	ORF1ab	1175	SRR15140301	3790	A	T	0,928287	2021-03-31	United States
ORF1ab_2033_T	ORF1ab	2033	SRR15140301	6362	G	A	0,997999	2021-03-31	United States
ORF1ab_3603_NA	ORF1ab	3603	SRR15140301	11074	C	+T	0,0511416	2021-03-31	United States
ORF1ab_3604_L	ORF1ab	3604	SRR15140301	11075	T	C	0,12004	2021-03-31	United States
ORF1ab_3666_G	ORF1ab	3666	SRR15140301	11261	T	G	0,117132	2021-03-31	United States
ORF1ab_3712_I	ORF1ab	3712	SRR15140301	11401	G	A	0,0556475	2021-03-31	United States
ORF1ab_3718_F	ORF1ab	3718	SRR15140301	11417	G	T	0,998594	2021-03-31	United States
ORF1ab_314_L	ORF1ab	314	SRR15140301	14408	C	T	0,999174	2021-03-31	United States
S_49_Y	S	49	SRR15140301	21707	C	T	0,0630058	2021-03-31	United States
S_78_K	S	78	SRR15140301	21795	G	A	0,357892	2021-03-31	United States
S_98_F	S	98	SRR15140301	21855	C	T	0,0782967	2021-03-31	United States
S_138_H	S	138	SRR15140301	21974	G	C	0,0642259	2021-03-31	United States
S_348_S	S	348	SRR15140301	22604	G	T	0,995776	2021-03-31	United States
S_614_G	S	614	SRR15140301	23403	A	G	0,998908	2021-03-31	United States
S_640_F	S	640	SRR15140301	23481	C	T	0,0683527	2021-03-31	United States
S_1167_A	S	1167	SRR15140301	25062	G	C	0,958752	2021-03-31	United States
ORF3a_174_D	ORF3a	174	SRR15140301	25913	G	A	0,967489	2021-03-31	United States
N_2_Y	N	2	SRR15140301	28278	C	A	0,994253	2021-03-31	United States
N_13_L	N	13	SRR15140301	28311	C	T	0,0787213	2021-03-31	United States
N_203_K	N	203	SRR15140301	28881	G	A	1	2021-03-31	United States
N_204_R	N	204	SRR15140301	28883	G	C	1	2021-03-31	United States
N_366_I	N	366	SRR15140301	29370	C	T	0,963918	2021-03-31	United States
ORF1ab_1001_I	ORF1ab	1001	SRR15140302	3267	C	T	1	2021-04-05	United States
ORF1ab_1473_V	ORF1ab	1473	SRR15140302	4683	C	T	0,974394	2021-04-05	United States
ORF1ab_1708_D	ORF1ab	1708	SRR15140302	5388	C	A	0,999242	2021-04-05	United States
ORF1ab_2230_T	ORF1ab	2230	SRR15140302	6954	T	C	1	2021-04-05	United States
ORF1ab_2259_I	ORF1ab	2259	SRR15140302	7042	G	T	1	2021-04-05	United States
ORF1ab_2344_T	ORF1ab	2344	SRR15140302	7295	G	A	1	2021-04-05	United States
ORF1ab_3674_NA	ORF1ab	3674	SRR15140302	11287	G	-TCTGGTTTT	0,658238	2021-04-05	United States
ORF1ab_218_L	ORF1ab	218	SRR15140302	14120	C	T	0,999761	2021-04-05	United States
ORF1ab_314_L	ORF1ab	314	SRR15140302	14408	C	T	1	2021-04-05	United States
S_68_NA	S	68	SRR15140302	21764	A	-TACATG	0,890454	2021-04-05	United States
S_143_NA	S	143	SRR15140302	21990	T	-TTA	0,802478	2021-04-05	United States
S_501_Y	S	501	SRR15140302	23063	A	T	1	2021-04-05	United States
S_570_D	S	570	SRR15140302	23271	C	A	1	2021-04-05	United States
S_614_G	S	614	SRR15140302	23403	A	G	0,999861	2021-04-05	United States
S_681_H	S	681	SRR15140302	23604	C	A	1	2021-04-05	United States
S_716_I	S	716	SRR15140302	23709	C	T	1	2021-04-05	United States
S_982_A	S	982	SRR15140302	24506	T	G	0,998577	2021-04-05	United States
S_1118_H	S	1118	SRR15140302	24914	G	C	0,999832	2021-04-05	United States
ORF3a_27_Y	ORF3a	27	SRR15140302	25471	G	T	0,999804	2021-04-05	United States
ORF6_50_Y	ORF6	50	SRR15140302	27350	C	A	1	2021-04-05	United States
ORF8_27_*	ORF8	27	SRR15140302	27972	C	T	1	2021-04-05	United States
ORF8_52_I	ORF8	52	SRR15140302	28048	G	T	1	2021-04-05	United States
ORF8_68_*	ORF8	68	SRR15140302	28095	A	T	0,994986	2021-04-05	United States
ORF8_73_C	ORF8	73	SRR15140302	28111	A	G	0,999624	2021-04-05	United States
N_3_H	N	3	SRR15140302	28280	G	C	0,999538	2021-04-05	United States
N_3_V	N	3	SRR15140302	28281	A	T	0,999532	2021-04-05	United States
N_3_E	N	3	SRR15140302	28282	T	A	0,999537	2021-04-05	United States
N_203_K	N	203	SRR15140302	28881	G	A	1	2021-04-05	United States
N_204_R	N	204	SRR15140302	28883	G	C	1	2021-04-05	United States
N_235_F	N	235	SRR15140302	28977	C	T	0,992038	2021-04-05	United States
N_271_I	N	271	SRR15140302	29085	C	T	0,999619	2021-04-05	United States
N_383_A	N	383	SRR15140302	29420	C	G	0,993076	2021-04-05	United States
N_392_L	N	392	SRR15140302	29447	G	T	0,994076	2021-04-05	United States
ORF1ab_599_V	ORF1ab	599	SRR15140303	2061	C	T	0,994737	2021-04-03	United States
ORF1ab_1001_I	ORF1ab	1001	SRR15140303	3267	C	T	0,998341	2021-04-03	United States
ORF1ab_1708_D	ORF1ab	1708	SRR15140303	5388	C	A	0,999651	2021-04-03	United States
ORF1ab_2230_T	ORF1ab	2230	SRR15140303	6954	T	C	1	2021-04-03	United States
ORF1ab_3674_NA	ORF1ab	3674	SRR15140303	11287	G	-TCTGGTTTT	0,668039	2021-04-03	United States
ORF1ab_3785_V	ORF1ab	3785	SRR15140303	11618	T	G	0,1294	2021-04-03	United States
ORF1ab_3966_R	ORF1ab	3966	SRR15140303	12162	A	G	0,998237	2021-04-03	United States
ORF1ab_314_L	ORF1ab	314	SRR15140303	14408	C	T	0,999183	2021-04-03	United States
ORF1ab_1383_R	ORF1ab	1383	SRR15140303	17615	A	G	0,999769	2021-04-03	United States
ORF1ab_2194_V	ORF1ab	2194	SRR15140303	20047	A	G	0,0699708	2021-04-03	United States
ORF1ab_2270_Y	ORF1ab	2270	SRR15140303	20275	G	T	1	2021-04-03	United States
S_68_NA	S	68	SRR15140303	21764	A	-TACATG	0,887148	2021-04-03	United States
S_143_NA	S	143	SRR15140303	21990	T	-TTA	0,805477	2021-04-03	United States
S_501_Y	S	501	SRR15140303	23063	A	T	1	2021-04-03	United States
S_570_D	S	570	SRR15140303	23271	C	A	0,998958	2021-04-03	United States
S_614_G	S	614	SRR15140303	23403	A	G	0,999739	2021-04-03	United States
S_681_H	S	681	SRR15140303	23604	C	A	0,99971	2021-04-03	United States
S_716_I	S	716	SRR15140303	23709	C	T	1	2021-04-03	United States
S_982_A	S	982	SRR15140303	24506	T	G	0,999471	2021-04-03	United States
S_1118_H	S	1118	SRR15140303	24914	G	C	0,999517	2021-04-03	United States
ORF8_27_*	ORF8	27	SRR15140303	27972	C	T	0,997001	2021-04-03	United States
ORF8_52_I	ORF8	52	SRR15140303	28048	G	T	0,999209	2021-04-03	United States
ORF8_73_C	ORF8	73	SRR15140303	28111	A	G	1	2021-04-03	United States
N_3_H	N	3	SRR15140303	28280	G	C	0,999395	2021-04-03	United States
N_3_V	N	3	SRR15140303	28281	A	T	0,999797	2021-04-03	United States
N_3_E	N	3	SRR15140303	28282	T	A	0,999798	2021-04-03	United States
N_203_K	N	203	SRR15140303	28881	G	A	1	2021-04-03	United States
N_204_R	N	204	SRR15140303	28883	G	C	1	2021-04-03	United States
N_235_F	N	235	SRR15140303	28977	C	T	0,995261	2021-04-03	United States
ORF1ab_1001_I	ORF1ab	1001	SRR15140305	3267	C	T	0,999577	2021-04-03	United States
ORF1ab_1708_D	ORF1ab	1708	SRR15140305	5388	C	A	0,999441	2021-04-03	United States
ORF1ab_2230_T	ORF1ab	2230	SRR15140305	6954	T	C	1	2021-04-03	United States
ORF1ab_2259_I	ORF1ab	2259	SRR15140305	7042	G	T	1	2021-04-03	United States
ORF1ab_2344_T	ORF1ab	2344	SRR15140305	7295	G	A	0,982906	2021-04-03	United States
ORF1ab_3674_NA	ORF1ab	3674	SRR15140305	11287	G	-TCTGGTTTT	0,656976	2021-04-03	United States
ORF1ab_218_L	ORF1ab	218	SRR15140305	14120	C	T	1	2021-04-03	United States
ORF1ab_314_L	ORF1ab	314	SRR15140305	14408	C	T	0,999371	2021-04-03	United States
ORF1ab_2536_I	ORF1ab	2536	SRR15140305	21073	G	A	0,999716	2021-04-03	United States
S_68_NA	S	68	SRR15140305	21764	A	-TACATG	0,88121	2021-04-03	United States
S_143_NA	S	143	SRR15140305	21990	T	-TTA	0,797826	2021-04-03	United States
S_501_Y	S	501	SRR15140305	23063	A	T	0,998543	2021-04-03	United States
S_570_D	S	570	SRR15140305	23271	C	A	0,999042	2021-04-03	United States
S_614_G	S	614	SRR15140305	23403	A	G	0,999761	2021-04-03	United States
S_681_H	S	681	SRR15140305	23604	C	A	0,999648	2021-04-03	United States
S_716_I	S	716	SRR15140305	23709	C	T	1	2021-04-03	United States
S_982_A	S	982	SRR15140305	24506	T	G	0,999459	2021-04-03	United States
S_1118_H	S	1118	SRR15140305	24914	G	C	0,999149	2021-04-03	United States
ORF3a_27_Y	ORF3a	27	SRR15140305	25471	G	T	0,994002	2021-04-03	United States
ORF8_27_*	ORF8	27	SRR15140305	27972	C	T	0,999225	2021-04-03	United States
ORF8_52_I	ORF8	52	SRR15140305	28048	G	T	1	2021-04-03	United States
ORF8_68_*	ORF8	68	SRR15140305	28095	A	T	0,99692	2021-04-03	United States
ORF8_73_C	ORF8	73	SRR15140305	28111	A	G	0,999699	2021-04-03	United States
N_3_H	N	3	SRR15140305	28280	G	C	0,999595	2021-04-03	United States
N_3_V	N	3	SRR15140305	28281	A	T	0,999592	2021-04-03	United States
N_3_E	N	3	SRR15140305	28282	T	A	0,998377	2021-04-03	United States
N_203_K	N	203	SRR15140305	28881	G	A	1	2021-04-03	United States
N_204_R	N	204	SRR15140305	28883	G	C	1	2021-04-03	United States
N_235_F	N	235	SRR15140305	28977	C	T	0,997207	2021-04-03	United States
N_271_I	N	271	SRR15140305	29085	C	T	0,999683	2021-04-03	United States
N_383_A	N	383	SRR15140305	29420	C	G	0,993631	2021-04-03	United States
ORF1ab_1001_I	ORF1ab	1001	SRR15140307	3267	C	T	1	2021-04-01	United States
ORF1ab_1708_D	ORF1ab	1708	SRR15140307	5388	C	A	1	2021-04-01	United States
ORF1ab_1979_L	ORF1ab	1979	SRR15140307	6200	T	C	0,082811	2021-04-01	United States
ORF1ab_2230_T	ORF1ab	2230	SRR15140307	6954	T	C	1	2021-04-01	United States
ORF1ab_2337_V	ORF1ab	2337	SRR15140307	7274	T	G	0,0608108	2021-04-01	United States
ORF1ab_2780_L	ORF1ab	2780	SRR15140307	8603	T	C	0,995772	2021-04-01	United States
ORF1ab_2781_F	ORF1ab	2781	SRR15140307	8606	C	T	0,949891	2021-04-01	United States
ORF1ab_3674_NA	ORF1ab	3674	SRR15140307	11287	G	-TCTGGTTTT	0,699764	2021-04-01	United States
ORF1ab_3676_S	ORF1ab	3676	SRR15140307	11291	G	A	0,996845	2021-04-01	United States
ORF1ab_3677_L	ORF1ab	3677	SRR15140307	11296	T	G	0,997967	2021-04-01	United States
ORF1ab_178_F	ORF1ab	178	SRR15140307	14001	A	T	0,060513	2021-04-01	United States
ORF1ab_314_L	ORF1ab	314	SRR15140307	14408	C	T	0,99977	2021-04-01	United States
ORF1ab_454_I	ORF1ab	454	SRR15140307	14829	G	T	0,999868	2021-04-01	United States
ORF1ab_554_G	ORF1ab	554	SRR15140307	15127	T	G	0,0738714	2021-04-01	United States
ORF1ab_1383_R	ORF1ab	1383	SRR15140307	17615	A	G	1	2021-04-01	United States
ORF1ab_1598_T	ORF1ab	1598	SRR15140307	18260	T	C	0,0584196	2021-04-01	United States
ORF1ab_1695_G	ORF1ab	1695	SRR15140307	18550	A	G	0,999876	2021-04-01	United States
ORF1ab_2172_NA	ORF1ab	2172	SRR15140307	19983	C	+T	0,0835118	2021-04-01	United States
S_68_NA	S	68	SRR15140307	21764	A	-TACATG	0,906468	2021-04-01	United States
S_143_NA	S	143	SRR15140307	21990	T	-TTA	0,801481	2021-04-01	United States
S_501_Y	S	501	SRR15140307	23063	A	T	1	2021-04-01	United States
S_570_D	S	570	SRR15140307	23271	C	A	0,999481	2021-04-01	United States
S_614_G	S	614	SRR15140307	23403	A	G	0,999867	2021-04-01	United States
S_681_H	S	681	SRR15140307	23604	C	A	1	2021-04-01	United States
S_716_I	S	716	SRR15140307	23709	C	T	1	2021-04-01	United States
S_982_A	S	982	SRR15140307	24506	T	G	0,999788	2021-04-01	United States
S_1118_H	S	1118	SRR15140307	24914	G	C	0,999821	2021-04-01	United States
ORF3a_15_F	ORF3a	15	SRR15140307	25437	G	T	0,999747	2021-04-01	United States
M_89_S	M	89	SRR15140307	26787	G	A	0,999147	2021-04-01	United States
ORF7a_17_P	ORF7a	17	SRR15140307	27443	T	C	0,0804853	2021-04-01	United States
ORF8_27_*	ORF8	27	SRR15140307	27972	C	T	0,999259	2021-04-01	United States
ORF8_52_I	ORF8	52	SRR15140307	28048	G	T	1	2021-04-01	United States
ORF8_73_C	ORF8	73	SRR15140307	28111	A	G	0,999794	2021-04-01	United States
N_3_H	N	3	SRR15140307	28280	G	C	1	2021-04-01	United States
N_3_V	N	3	SRR15140307	28281	A	T	0,999809	2021-04-01	United States
N_3_E	N	3	SRR15140307	28282	T	A	0,999809	2021-04-01	United States
N_203_K	N	203	SRR15140307	28881	G	A	1	2021-04-01	United States
N_204_R	N	204	SRR15140307	28883	G	C	1	2021-04-01	United States
N_235_F	N	235	SRR15140307	28977	C	T	0,997537	2021-04-01	United States
N_398_V	N	398	SRR15140307	29466	C	T	1	2021-04-01	United States
ORF10_2_D	ORF10	2	SRR15140307	29562	G	A	0,228956	2021-04-01	United States
ORF1ab_265_I	ORF1ab	265	SRR15140308	1059	C	T	0,999023	2021-04-07	United States
ORF1ab_1612_L	ORF1ab	1612	SRR15140308	5100	C	T	1	2021-04-07	United States
ORF1ab_1655_N	ORF1ab	1655	SRR15140308	5230	G	T	0,995855	2021-04-07	United States
ORF1ab_2144_NA	ORF1ab	2144	SRR15140308	6696	C	+T	0,183173	2021-04-07	United States
ORF1ab_2146_F	ORF1ab	2146	SRR15140308	6701	C	T	0,999517	2021-04-07	United States
ORF1ab_3353_R	ORF1ab	3353	SRR15140308	10323	A	G	0,999703	2021-04-07	United States
ORF1ab_3674_NA	ORF1ab	3674	SRR15140308	11287	G	-TCTGGTTTT	0,685974	2021-04-07	United States
ORF1ab_3966_R	ORF1ab	3966	SRR15140308	12162	A	G	0,999136	2021-04-07	United States
ORF1ab_314_L	ORF1ab	314	SRR15140308	14408	C	T	1	2021-04-07	United States
S_80_A	S	80	SRR15140308	21801	A	C	0,999496	2021-04-07	United States
S_215_G	S	215	SRR15140308	22206	A	G	1	2021-04-07	United States
S_240_NA	S	240	SRR15140308	22280	A	-CTTTACTTG	0,694477	2021-04-07	United States
S_417_N	S	417	SRR15140308	22813	G	T	0,998831	2021-04-07	United States
S_484_K	S	484	SRR15140308	23012	G	A	1	2021-04-07	United States
S_501_Y	S	501	SRR15140308	23063	A	T	1	2021-04-07	United States
S_614_G	S	614	SRR15140308	23403	A	G	0,999833	2021-04-07	United States
S_701_V	S	701	SRR15140308	23664	C	T	0,99928	2021-04-07	United States
ORF3a_57_H	ORF3a	57	SRR15140308	25563	G	T	1	2021-04-07	United States
ORF3a_171_L	ORF3a	171	SRR15140308	25904	C	T	0,999057	2021-04-07	United States
E_71_L	E	71	SRR15140308	26456	C	T	0,999761	2021-04-07	United States
N_205_I	N	205	SRR15140308	28887	C	T	1	2021-04-07	United States
ORF1ab_1001_I	ORF1ab	1001	SRR15140309	3267	C	T	0,999542	2021-04-05	United States
ORF1ab_1708_D	ORF1ab	1708	SRR15140309	5388	C	A	0,999204	2021-04-05	United States
ORF1ab_2205_G	ORF1ab	2205	SRR15140309	6878	A	G	0,997729	2021-04-05	United States
ORF1ab_2230_T	ORF1ab	2230	SRR15140309	6954	T	C	0,999561	2021-04-05	United States
ORF1ab_2259_I	ORF1ab	2259	SRR15140309	7042	G	T	0,997914	2021-04-05	United States
ORF1ab_3296_G	ORF1ab	3296	SRR15140309	10152	A	G	0,994435	2021-04-05	United States
ORF1ab_3674_NA	ORF1ab	3674	SRR15140309	11287	G	-TCTGGTTTT	0,690334	2021-04-05	United States
ORF1ab_218_L	ORF1ab	218	SRR15140309	14120	C	T	0,999169	2021-04-05	United States
ORF1ab_314_L	ORF1ab	314	SRR15140309	14408	C	T	0,999527	2021-04-05	United States
ORF1ab_1432_V	ORF1ab	1432	SRR15140309	17762	C	T	0,995844	2021-04-05	United States
S_68_NA	S	68	SRR15140309	21764	A	-TACATG	0,898515	2021-04-05	United States
S_143_NA	S	143	SRR15140309	21990	T	-TTA	0,806245	2021-04-05	United States
S_501_Y	S	501	SRR15140309	23063	A	T	1	2021-04-05	United States
S_570_D	S	570	SRR15140309	23271	C	A	0,999658	2021-04-05	United States
S_614_G	S	614	SRR15140309	23403	A	G	0,999648	2021-04-05	United States
S_681_H	S	681	SRR15140309	23604	C	A	0,999384	2021-04-05	United States
S_716_I	S	716	SRR15140309	23709	C	T	0,999393	2021-04-05	United States
S_982_A	S	982	SRR15140309	24506	T	G	0,999787	2021-04-05	United States
S_1118_H	S	1118	SRR15140309	24914	G	C	0,998991	2021-04-05	United States
ORF8_27_*	ORF8	27	SRR15140309	27972	C	T	0,99953	2021-04-05	United States
ORF8_52_I	ORF8	52	SRR15140309	28048	G	T	1	2021-04-05	United States
ORF8_68_*	ORF8	68	SRR15140309	28095	A	T	0,995425	2021-04-05	United States
ORF8_73_C	ORF8	73	SRR15140309	28111	A	G	0,999867	2021-04-05	United States
N_3_H	N	3	SRR15140309	28280	G	C	0,999828	2021-04-05	United States
N_3_V	N	3	SRR15140309	28281	A	T	0,999481	2021-04-05	United States
N_3_E	N	3	SRR15140309	28282	T	A	0,999484	2021-04-05	United States
N_203_K	N	203	SRR15140309	28881	G	A	0,998647	2021-04-05	United States
N_204_R	N	204	SRR15140309	28883	G	C	1	2021-04-05	United States
N_235_F	N	235	SRR15140309	28977	C	T	0,998417	2021-04-05	United States
ORF1ab_70_L	ORF1ab	70	SRR15140311	473	T	C	0,999806	2021-04-01	United States
ORF1ab_265_I	ORF1ab	265	SRR15140311	1059	C	T	0,997864	2021-04-01	United States
ORF1ab_966_P	ORF1ab	966	SRR15140311	3161	T	C	0,996072	2021-04-01	United States
ORF1ab_2355_S	ORF1ab	2355	SRR15140311	7328	G	T	0,995842	2021-04-01	United States
ORF1ab_2361_K	ORF1ab	2361	SRR15140311	7348	T	A	0,996743	2021-04-01	United States
ORF1ab_2606_I	ORF1ab	2606	SRR15140311	8083	G	A	0,909091	2021-04-01	United States
ORF1ab_2800_I	ORF1ab	2800	SRR15140311	8664	C	T	1	2021-04-01	United States
ORF1ab_3158_G	ORF1ab	3158	SRR15140311	9737	A	G	0,975167	2021-04-01	United States
ORF1ab_3352_F	ORF1ab	3352	SRR15140311	10319	C	T	0,999834	2021-04-01	United States
ORF1ab_3603_NA	ORF1ab	3603	SRR15140311	11074	C	+T	0,0562395	2021-04-01	United States
ORF1ab_3606_NA	ORF1ab	3606	SRR15140311	11082	T	-G	0,129392	2021-04-01	United States
ORF1ab_3606_F	ORF1ab	3606	SRR15140311	11083	G	T	0,890133	2021-04-01	United States
ORF1ab_4285_V	ORF1ab	4285	SRR15140311	13119	C	T	0,999089	2021-04-01	United States
ORF1ab_314_L	ORF1ab	314	SRR15140311	14408	C	T	0,999747	2021-04-01	United States
ORF1ab_1555_I	ORF1ab	1555	SRR15140311	18131	C	T	0,998784	2021-04-01	United States
ORF1ab_1653_D	ORF1ab	1653	SRR15140311	18424	A	G	0,999807	2021-04-01	United States
S_30_H	S	30	SRR15140311	21650	A	C	0,102564	2021-04-01	United States
S_614_G	S	614	SRR15140311	23403	A	G	0,999671	2021-04-01	United States
ORF3a_57_H	ORF3a	57	SRR15140311	25563	G	T	0,999716	2021-04-01	United States
ORF3a_100_C	ORF3a	100	SRR15140311	25690	G	T	0,0524272	2021-04-01	United States
ORF3a_172_V	ORF3a	172	SRR15140311	25907	G	T	0,928983	2021-04-01	United States
ORF8_24_L	ORF8	24	SRR15140311	27964	C	T	0,998665	2021-04-01	United States
ORF8_73_C	ORF8	73	SRR15140311	28111	A	G	0,0685204	2021-04-01	United States
N_67_S	N	67	SRR15140311	28472	C	T	0,957987	2021-04-01	United States
N_199_L	N	199	SRR15140311	28869	C	T	1	2021-04-01	United States
ORF1ab_139_N	ORF1ab	139	SRR15140312	680	G	A	0,999807	2021-04-01	United States
ORF1ab_265_I	ORF1ab	265	SRR15140312	1059	C	T	0,999121	2021-04-01	United States
ORF1ab_1887_I	ORF1ab	1887	SRR15140312	5924	G	A	1	2021-04-01	United States
ORF1ab_3352_F	ORF1ab	3352	SRR15140312	10319	C	T	0,999753	2021-04-01	United States
ORF1ab_3518_S	ORF1ab	3518	SRR15140312	10817	G	T	0,234303	2021-04-01	United States
ORF1ab_3909_NA	ORF1ab	3909	SRR15140312	11990	G	+A	0,0616267	2021-04-01	United States
ORF1ab_314_L	ORF1ab	314	SRR15140312	14408	C	T	0,999754	2021-04-01	United States
ORF1ab_1363_I	ORF1ab	1363	SRR15140312	17555	C	T	0,999837	2021-04-01	United States
ORF1ab_1653_D	ORF1ab	1653	SRR15140312	18424	A	G	0,999859	2021-04-01	United States
ORF1ab_1922_I	ORF1ab	1922	SRR15140312	19231	G	A	0,999903	2021-04-01	United States
ORF1ab_2172_NA	ORF1ab	2172	SRR15140312	19983	C	+T	0,187342	2021-04-01	United States
S_614_G	S	614	SRR15140312	23403	A	G	0,999724	2021-04-01	United States
S_681_H	S	681	SRR15140312	23604	C	A	0,999854	2021-04-01	United States
S_916_P	S	916	SRR15140312	24309	T	C	0,162358	2021-04-01	United States
S_1023_D	S	1023	SRR15140312	24629	A	G	1	2021-04-01	United States
ORF3a_57_H	ORF3a	57	SRR15140312	25563	G	T	1	2021-04-01	United States
ORF3a_172_V	ORF3a	172	SRR15140312	25907	G	T	1	2021-04-01	United States
ORF8_24_L	ORF8	24	SRR15140312	27964	C	T	0,999207	2021-04-01	United States
ORF8_65_V	ORF8	65	SRR15140312	28087	C	T	0,998771	2021-04-01	United States
N_67_S	N	67	SRR15140312	28472	C	T	0,999289	2021-04-01	United States
N_199_L	N	199	SRR15140312	28869	C	T	1	2021-04-01	United States
N_349_*	N	349	SRR15140312	29318	C	T	0,0911235	2021-04-01	United States
ORF1ab_112_S	ORF1ab	112	SRR15140315	599	G	A	0,999741	2021-03-30	United States
ORF1ab_265_I	ORF1ab	265	SRR15140315	1059	C	T	0,99933	2021-03-30	United States
ORF1ab_920_I	ORF1ab	920	SRR15140315	3025	G	C	0,999864	2021-03-30	United States
ORF1ab_1295_F	ORF1ab	1295	SRR15140315	4148	G	T	0,997579	2021-03-30	United States
ORF1ab_2361_K	ORF1ab	2361	SRR15140315	7348	T	A	0,999951	2021-03-30	United States
ORF1ab_2606_I	ORF1ab	2606	SRR15140315	8083	G	A	0,9997	2021-03-30	United States
ORF1ab_3352_F	ORF1ab	3352	SRR15140315	10319	C	T	0,999726	2021-03-30	United States
ORF1ab_3577_N	ORF1ab	3577	SRR15140315	10996	G	T	0,998553	2021-03-30	United States
ORF1ab_4285_V	ORF1ab	4285	SRR15140315	13119	C	T	0,999751	2021-03-30	United States
ORF1ab_314_L	ORF1ab	314	SRR15140315	14408	C	T	0,999669	2021-03-30	United States
ORF1ab_1555_I	ORF1ab	1555	SRR15140315	18131	C	T	0,99975	2021-03-30	United States
ORF1ab_1653_D	ORF1ab	1653	SRR15140315	18424	A	G	1	2021-03-30	United States
ORF1ab_2579_R	ORF1ab	2579	SRR15140315	21203	A	G	0,996727	2021-03-30	United States
ORF1ab_2613_C	ORF1ab	2613	SRR15140315	21304	C	T	1	2021-03-30	United States
ORF1ab_2667_I	ORF1ab	2667	SRR15140315	21468	G	T	0,99865	2021-03-30	United States
S_30_H	S	30	SRR15140315	21650	A	C	0,0860774	2021-03-30	United States
S_614_G	S	614	SRR15140315	23403	A	G	0,999951	2021-03-30	United States
ORF3a_27_Y	ORF3a	27	SRR15140315	25471	G	T	0,999935	2021-03-30	United States
ORF3a_57_H	ORF3a	57	SRR15140315	25563	G	T	0,999875	2021-03-30	United States
ORF3a_172_V	ORF3a	172	SRR15140315	25907	G	T	0,999847	2021-03-30	United States
ORF8_24_L	ORF8	24	SRR15140315	27964	C	T	0,999168	2021-03-30	United States
N_67_S	N	67	SRR15140315	28472	C	T	0,999034	2021-03-30	United States
N_199_L	N	199	SRR15140315	28869	C	T	0,999523	2021-03-30	United States
ORF1ab_224_I	ORF1ab	224	SRR15140317	936	C	T	0,947726	2021-03-31	United States
ORF1ab_953_Y	ORF1ab	953	SRR15140317	3122	G	T	0,998844	2021-03-31	United States
ORF1ab_959_S	ORF1ab	959	SRR15140317	3140	C	T	0,998762	2021-03-31	United States
ORF1ab_3618_V	ORF1ab	3618	SRR15140317	11117	A	G	0,999238	2021-03-31	United States
ORF1ab_4175_I	ORF1ab	4175	SRR15140317	12789	C	T	0,970449	2021-03-31	United States
ORF1ab_4204_I	ORF1ab	4204	SRR15140317	12876	C	T	0,0759763	2021-03-31	United States
ORF1ab_314_L	ORF1ab	314	SRR15140317	14408	C	T	0,998127	2021-03-31	United States
ORF1ab_1832_S	ORF1ab	1832	SRR15140317	18961	G	T	0,975085	2021-03-31	United States
S_478_K	S	478	SRR15140317	22995	C	A	0,997475	2021-03-31	United States
S_614_G	S	614	SRR15140317	23403	A	G	0,99977	2021-03-31	United States
S_681_H	S	681	SRR15140317	23604	C	A	0,997364	2021-03-31	United States
S_732_A	S	732	SRR15140317	23756	A	G	0,995234	2021-03-31	United States
ORF3a_60_F	ORF3a	60	SRR15140317	25571	C	T	0,999677	2021-03-31	United States
ORF1ab_1001_I	ORF1ab	1001	SRR15140318	3267	C	T	0,999141	2021-03-31	United States
ORF1ab_1708_D	ORF1ab	1708	SRR15140318	5388	C	A	0,999575	2021-03-31	United States
ORF1ab_2230_T	ORF1ab	2230	SRR15140318	6954	T	C	1	2021-03-31	United States
ORF1ab_3674_NA	ORF1ab	3674	SRR15140318	11287	G	-TCTGGTTTT	0,662321	2021-03-31	United States
ORF1ab_314_L	ORF1ab	314	SRR15140318	14408	C	T	0,999022	2021-03-31	United States
ORF1ab_1931_F	ORF1ab	1931	SRR15140318	19259	C	T	0,0735706	2021-03-31	United States
S_68_NA	S	68	SRR15140318	21764	A	-TACATG	0,87801	2021-03-31	United States
S_143_NA	S	143	SRR15140318	21990	T	-TTA	0,796692	2021-03-31	United States
S_501_Y	S	501	SRR15140318	23063	A	T	0,999421	2021-03-31	United States
S_570_D	S	570	SRR15140318	23271	C	A	0,975499	2021-03-31	United States
S_614_G	S	614	SRR15140318	23403	A	G	0,999612	2021-03-31	United States
S_640_F	S	640	SRR15140318	23481	C	T	0,602666	2021-03-31	United States
S_681_H	S	681	SRR15140318	23604	C	A	0,999747	2021-03-31	United States
S_716_I	S	716	SRR15140318	23709	C	T	0,974684	2021-03-31	United States
S_982_A	S	982	SRR15140318	24506	T	G	1	2021-03-31	United States
S_1118_H	S	1118	SRR15140318	24914	G	C	0,999124	2021-03-31	United States
ORF3a_100_C	ORF3a	100	SRR15140318	25690	G	T	0,998697	2021-03-31	United States
ORF8_27_*	ORF8	27	SRR15140318	27972	C	T	0,998955	2021-03-31	United States
ORF8_52_I	ORF8	52	SRR15140318	28048	G	T	0,998671	2021-03-31	United States
ORF8_73_C	ORF8	73	SRR15140318	28111	A	G	0,999714	2021-03-31	United States
N_3_H	N	3	SRR15140318	28280	G	C	0,999606	2021-03-31	United States
N_3_V	N	3	SRR15140318	28281	A	T	0,999205	2021-03-31	United States
N_3_E	N	3	SRR15140318	28282	T	A	0,998816	2021-03-31	United States
N_203_K	N	203	SRR15140318	28881	G	A	1	2021-03-31	United States
N_204_R	N	204	SRR15140318	28883	G	C	1	2021-03-31	United States
N_235_F	N	235	SRR15140318	28977	C	T	1	2021-03-31	United States
ORF1ab_265_I	ORF1ab	265	SRR15140319	1059	C	T	0,998982	2021-04-04	United States
ORF1ab_1497_S	ORF1ab	1497	SRR15140319	4754	C	T	0,998678	2021-04-04	United States
ORF1ab_1582_H	ORF1ab	1582	SRR15140319	5011	A	C	0,913312	2021-04-04	United States
ORF1ab_2731_R	ORF1ab	2731	SRR15140319	8456	A	C	0,99957	2021-04-04	United States
ORF1ab_4087_I	ORF1ab	4087	SRR15140319	12525	C	T	0,999254	2021-04-04	United States
ORF1ab_4207_I	ORF1ab	4207	SRR15140319	12885	C	T	0,0512284	2021-04-04	United States
ORF1ab_314_L	ORF1ab	314	SRR15140319	14408	C	T	0,999718	2021-04-04	United States
ORF1ab_1848_Y	ORF1ab	1848	SRR15140319	19009	G	T	0,998693	2021-04-04	United States
ORF1ab_1905_L	ORF1ab	1905	SRR15140319	19180	G	T	0,997743	2021-04-04	United States
ORF1ab_1954_V	ORF1ab	1954	SRR15140319	19328	C	T	1	2021-04-04	United States
S_12_F	S	12	SRR15140319	21597	C	T	0,997403	2021-04-04	United States
S_88_H	S	88	SRR15140319	21824	G	C	0,999514	2021-04-04	United States
S_614_G	S	614	SRR15140319	23403	A	G	0,999455	2021-04-04	United States
S_1073_N	S	1073	SRR15140319	24781	G	T	0,984652	2021-04-04	United States
ORF3a_57_H	ORF3a	57	SRR15140319	25563	G	T	0,998234	2021-04-04	United States
ORF8_120_NA	ORF8	120	SRR15140319	28253	C	-A	0,901468	2021-04-04	United States
N_9_H	N	9	SRR15140319	28300	G	T	0,998309	2021-04-04	United States
N_135_I	N	135	SRR15140319	28677	C	T	0,998757	2021-04-04	United States
N_207_L	N	207	SRR15140319	28893	C	T	0,99506	2021-04-04	United States
N_238_NA	N	238	SRR15140319	28987	C	-CAA	0,596431	2021-04-04	United States
N_391_I	N	391	SRR15140319	29445	C	T	0,998618	2021-04-04	United States
ORF1ab_1001_I	ORF1ab	1001	SRR15140320	3267	C	T	1	2021-04-05	United States
ORF1ab_1708_D	ORF1ab	1708	SRR15140320	5388	C	A	1	2021-04-05	United States
ORF1ab_2230_T	ORF1ab	2230	SRR15140320	6954	T	C	1	2021-04-05	United States
ORF1ab_3674_NA	ORF1ab	3674	SRR15140320	11287	G	-TCTGGTTTT	0,650977	2021-04-05	United States
ORF1ab_87_I	ORF1ab	87	SRR15140320	13726	G	A	0,999003	2021-04-05	United States
ORF1ab_314_L	ORF1ab	314	SRR15140320	14408	C	T	1	2021-04-05	United States
ORF1ab_1001_S	ORF1ab	1001	SRR15140320	16468	C	T	0,998111	2021-04-05	United States
ORF1ab_1383_R	ORF1ab	1383	SRR15140320	17615	A	G	0,99937	2021-04-05	United States
ORF1ab_1808_D	ORF1ab	1808	SRR15140320	18891	G	T	0,999762	2021-04-05	United States
ORF1ab_2254_S	ORF1ab	2254	SRR15140320	20228	T	C	0,0609756	2021-04-05	United States
S_30_H	S	30	SRR15140320	21650	A	C	0,07	2021-04-05	United States
S_68_NA	S	68	SRR15140320	21764	A	-TACATG	0,8887	2021-04-05	United States
S_143_NA	S	143	SRR15140320	21990	T	-TTA	0,806818	2021-04-05	United States
S_501_Y	S	501	SRR15140320	23063	A	T	1	2021-04-05	United States
S_570_D	S	570	SRR15140320	23271	C	A	0,999722	2021-04-05	United States
S_614_G	S	614	SRR15140320	23403	A	G	1	2021-04-05	United States
S_681_H	S	681	SRR15140320	23604	C	A	0,999566	2021-04-05	United States
S_716_I	S	716	SRR15140320	23709	C	T	1	2021-04-05	United States
S_982_A	S	982	SRR15140320	24506	T	G	1	2021-04-05	United States
S_1118_H	S	1118	SRR15140320	24914	G	C	0,999183	2021-04-05	United States
ORF8_27_*	ORF8	27	SRR15140320	27972	C	T	1	2021-04-05	United States
ORF8_52_I	ORF8	52	SRR15140320	28048	G	T	0,998971	2021-04-05	United States
ORF8_73_C	ORF8	73	SRR15140320	28111	A	G	0,999689	2021-04-05	United States
N_3_H	N	3	SRR15140320	28280	G	C	0,999796	2021-04-05	United States
N_3_V	N	3	SRR15140320	28281	A	T	0,999796	2021-04-05	United States
N_3_E	N	3	SRR15140320	28282	T	A	0,999796	2021-04-05	United States
N_203_K	N	203	SRR15140320	28881	G	A	1	2021-04-05	United States
N_204_R	N	204	SRR15140320	28883	G	C	1	2021-04-05	United States
N_235_F	N	235	SRR15140320	28977	C	T	0,997465	2021-04-05	United States
ORF1ab_265_I	ORF1ab	265	SRR15140322	1059	C	T	0,998792	2021-04-03	United States
ORF1ab_1946_S	ORF1ab	1946	SRR15140322	6101	G	A	1	2021-04-03	United States
ORF1ab_2046_L	ORF1ab	2046	SRR15140322	6402	C	T	0,998475	2021-04-03	United States
ORF1ab_3201_P	ORF1ab	3201	SRR15140322	9867	T	C	1	2021-04-03	United States
ORF1ab_3674_NA	ORF1ab	3674	SRR15140322	11287	G	-TCTGGTTTT	0,577486	2021-04-03	United States
ORF1ab_314_L	ORF1ab	314	SRR15140322	14408	C	T	0,999644	2021-04-03	United States
ORF1ab_1011_H	ORF1ab	1011	SRR15140322	16500	A	C	1	2021-04-03	United States
S_3_NA	S	3	SRR15140322	21569	G	+T	0,182692	2021-04-03	United States
S_30_H	S	30	SRR15140322	21650	A	C	0,0727273	2021-04-03	United States
S_95_I	S	95	SRR15140322	21846	C	T	1	2021-04-03	United States
S_253_G	S	253	SRR15140322	22320	A	G	1	2021-04-03	United States
S_477_N	S	477	SRR15140322	22992	G	A	1	2021-04-03	United States
S_614_G	S	614	SRR15140322	23403	A	G	1	2021-04-03	United States
S_957_R	S	957	SRR15140322	24432	A	G	0,999054	2021-04-03	United States
ORF3a_42_L	ORF3a	42	SRR15140322	25517	C	T	1	2021-04-03	United States
ORF3a_57_H	ORF3a	57	SRR15140322	25563	G	T	1	2021-04-03	United States
ORF8_11_I	ORF8	11	SRR15140322	27925	C	T	1	2021-04-03	United States
N_13_L	N	13	SRR15140322	28311	C	T	0,976949	2021-04-03	United States
N_202_R	N	202	SRR15140322	28879	T	G	1	2021-04-03	United States
ORF1ab_966_F	ORF1ab	966	SRR15140323	3162	C	T	0,327222	2021-03-30	United States
ORF1ab_1001_I	ORF1ab	1001	SRR15140323	3267	C	T	0,999698	2021-03-30	United States
ORF1ab_1708_D	ORF1ab	1708	SRR15140323	5388	C	A	0,999384	2021-03-30	United States
ORF1ab_2230_T	ORF1ab	2230	SRR15140323	6954	T	C	1	2021-03-30	United States
ORF1ab_3674_NA	ORF1ab	3674	SRR15140323	11287	G	-TCTGGTTTT	0,655764	2021-03-30	United States
ORF1ab_3966_R	ORF1ab	3966	SRR15140323	12162	A	G	0,999199	2021-03-30	United States
ORF1ab_314_L	ORF1ab	314	SRR15140323	14408	C	T	0,999441	2021-03-30	United States
ORF1ab_1383_R	ORF1ab	1383	SRR15140323	17615	A	G	0,999193	2021-03-30	United States
ORF1ab_2557_R	ORF1ab	2557	SRR15140323	21137	A	G	0,999539	2021-03-30	United States
S_30_H	S	30	SRR15140323	21650	A	C	0,0555556	2021-03-30	United States
S_68_NA	S	68	SRR15140323	21764	A	-TACATG	0,878461	2021-03-30	United States
S_143_NA	S	143	SRR15140323	21990	T	-TTA	0,791695	2021-03-30	United States
S_501_Y	S	501	SRR15140323	23063	A	T	0,998804	2021-03-30	United States
S_570_D	S	570	SRR15140323	23271	C	A	0,998958	2021-03-30	United States
S_614_G	S	614	SRR15140323	23403	A	G	0,999113	2021-03-30	United States
S_681_H	S	681	SRR15140323	23604	C	A	0,998181	2021-03-30	United States
S_716_I	S	716	SRR15140323	23709	C	T	0,999601	2021-03-30	United States
S_982_A	S	982	SRR15140323	24506	T	G	0,999238	2021-03-30	United States
S_1118_H	S	1118	SRR15140323	24914	G	C	0,999531	2021-03-30	United States
S_1191_N	S	1191	SRR15140323	25135	G	T	0,999054	2021-03-30	United States
ORF8_27_*	ORF8	27	SRR15140323	27972	C	T	0,999634	2021-03-30	United States
ORF8_52_I	ORF8	52	SRR15140323	28048	G	T	0,999103	2021-03-30	United States
ORF8_73_C	ORF8	73	SRR15140323	28111	A	G	0,985854	2021-03-30	United States
N_3_H	N	3	SRR15140323	28280	G	C	0,956588	2021-03-30	United States
N_3_V	N	3	SRR15140323	28281	A	T	0,957498	2021-03-30	United States
N_3_E	N	3	SRR15140323	28282	T	A	0,958333	2021-03-30	United States
N_136_D	N	136	SRR15140323	28681	G	T	0,999423	2021-03-30	United States
N_203_K	N	203	SRR15140323	28881	G	A	0,994169	2021-03-30	United States
N_204_R	N	204	SRR15140323	28883	G	C	1	2021-03-30	United States
N_235_F	N	235	SRR15140323	28977	C	T	0,998095	2021-03-30	United States
ORF1ab_663_K	ORF1ab	663	SRR15140325	2252	C	A	0,998176	2021-04-07	United States
ORF1ab_1001_I	ORF1ab	1001	SRR15140325	3267	C	T	0,999278	2021-04-07	United States
ORF1ab_1314_V	ORF1ab	1314	SRR15140325	4206	C	T	0,999239	2021-04-07	United States
ORF1ab_1708_D	ORF1ab	1708	SRR15140325	5388	C	A	0,999866	2021-04-07	United States
ORF1ab_1977_L	ORF1ab	1977	SRR15140325	6195	C	T	0,988073	2021-04-07	United States
ORF1ab_2046_L	ORF1ab	2046	SRR15140325	6402	C	T	0,933192	2021-04-07	United States
ORF1ab_2230_T	ORF1ab	2230	SRR15140325	6954	T	C	0,997963	2021-04-07	United States
ORF1ab_3674_NA	ORF1ab	3674	SRR15140325	11287	G	-TCTGGTTTT	0,665513	2021-04-07	United States
ORF1ab_4087_I	ORF1ab	4087	SRR15140325	12525	C	T	0,999259	2021-04-07	United States
ORF1ab_218_L	ORF1ab	218	SRR15140325	14120	C	T	0,992803	2021-04-07	United States
ORF1ab_314_L	ORF1ab	314	SRR15140325	14408	C	T	0,99956	2021-04-07	United States
S_30_H	S	30	SRR15140325	21650	A	C	0,0542986	2021-04-07	United States
S_68_NA	S	68	SRR15140325	21764	A	-TACATG	0,88285	2021-04-07	United States
S_143_NA	S	143	SRR15140325	21990	T	-TTA	0,799281	2021-04-07	United States
S_494_P	S	494	SRR15140325	23042	T	C	0,997904	2021-04-07	United States
S_501_Y	S	501	SRR15140325	23063	A	T	1	2021-04-07	United States
S_570_D	S	570	SRR15140325	23271	C	A	0,999513	2021-04-07	United States
S_614_G	S	614	SRR15140325	23403	A	G	0,998999	2021-04-07	United States
S_681_H	S	681	SRR15140325	23604	C	A	0,996845	2021-04-07	United States
S_716_I	S	716	SRR15140325	23709	C	T	0,997252	2021-04-07	United States
S_982_A	S	982	SRR15140325	24506	T	G	1	2021-04-07	United States
S_1118_H	S	1118	SRR15140325	24914	G	C	0,999425	2021-04-07	United States
ORF8_27_*	ORF8	27	SRR15140325	27972	C	T	1	2021-04-07	United States
ORF8_52_I	ORF8	52	SRR15140325	28048	G	T	0,999494	2021-04-07	United States
ORF8_68_*	ORF8	68	SRR15140325	28095	A	T	0,996576	2021-04-07	United States
ORF8_73_C	ORF8	73	SRR15140325	28111	A	G	0,999229	2021-04-07	United States
N_3_H	N	3	SRR15140325	28280	G	C	0,999805	2021-04-07	United States
N_3_V	N	3	SRR15140325	28281	A	T	0,999608	2021-04-07	United States
N_3_E	N	3	SRR15140325	28282	T	A	0,99961	2021-04-07	United States
N_203_K	N	203	SRR15140325	28881	G	A	1	2021-04-07	United States
N_204_R	N	204	SRR15140325	28883	G	C	1	2021-04-07	United States
N_235_F	N	235	SRR15140325	28977	C	T	0,998676	2021-04-07	United States
ORF1ab_730_F	ORF1ab	730	SRR15140326	2453	C	T	1	2021-04-03	United States
ORF1ab_1001_I	ORF1ab	1001	SRR15140326	3267	C	T	1	2021-04-03	United States
ORF1ab_1211_F	ORF1ab	1211	SRR15140326	3896	G	T	0,222983	2021-04-03	United States
ORF1ab_1708_D	ORF1ab	1708	SRR15140326	5388	C	A	0,999051	2021-04-03	United States
ORF1ab_2230_T	ORF1ab	2230	SRR15140326	6954	T	C	1	2021-04-03	United States
ORF1ab_3116_F	ORF1ab	3116	SRR15140326	9611	C	T	0,991374	2021-04-03	United States
ORF1ab_3674_NA	ORF1ab	3674	SRR15140326	11287	G	-TCTGGTTTT	0,657432	2021-04-03	United States
ORF1ab_314_L	ORF1ab	314	SRR15140326	14408	C	T	0,999522	2021-04-03	United States
S_30_H	S	30	SRR15140326	21650	A	C	0,0503145	2021-04-03	United States
S_68_NA	S	68	SRR15140326	21764	A	-TACATG	0,887695	2021-04-03	United States
S_98_F	S	98	SRR15140326	21855	C	T	0,999714	2021-04-03	United States
S_138_H	S	138	SRR15140326	21974	G	C	0,999234	2021-04-03	United States
S_143_NA	S	143	SRR15140326	21990	T	-TTA	0,793076	2021-04-03	United States
S_501_Y	S	501	SRR15140326	23063	A	T	1	2021-04-03	United States
S_570_D	S	570	SRR15140326	23271	C	A	0,998847	2021-04-03	United States
S_614_G	S	614	SRR15140326	23403	A	G	0,999401	2021-04-03	United States
S_681_H	S	681	SRR15140326	23604	C	A	1	2021-04-03	United States
S_716_I	S	716	SRR15140326	23709	C	T	0,999711	2021-04-03	United States
S_982_A	S	982	SRR15140326	24506	T	G	0,999502	2021-04-03	United States
S_1118_H	S	1118	SRR15140326	24914	G	C	0,999589	2021-04-03	United States
M_38_S	M	38	SRR15140326	26634	G	T	0,140161	2021-04-03	United States
ORF7a_38_*	ORF7a	38	SRR15140326	27505	G	T	0,130942	2021-04-03	United States
ORF8_27_*	ORF8	27	SRR15140326	27972	C	T	0,999427	2021-04-03	United States
ORF8_52_I	ORF8	52	SRR15140326	28048	G	T	0,998678	2021-04-03	United States
ORF8_73_C	ORF8	73	SRR15140326	28111	A	G	0,998894	2021-04-03	United States
N_3_H	N	3	SRR15140326	28280	G	C	0,999385	2021-04-03	United States
N_3_V	N	3	SRR15140326	28281	A	T	0,999074	2021-04-03	United States
N_3_E	N	3	SRR15140326	28282	T	A	0,99908	2021-04-03	United States
N_8_D	N	8	SRR15140326	28295	A	G	0,999043	2021-04-03	United States
N_203_K	N	203	SRR15140326	28881	G	A	1	2021-04-03	United States
N_204_R	N	204	SRR15140326	28883	G	C	0,997245	2021-04-03	United States
N_235_F	N	235	SRR15140326	28977	C	T	0,998047	2021-04-03	United States
ORF1ab_730_F	ORF1ab	730	SRR15140328	2453	C	T	0,999454	2021-04-05	United States
ORF1ab_1001_I	ORF1ab	1001	SRR15140328	3267	C	T	0,999814	2021-04-05	United States
ORF1ab_1698_S	ORF1ab	1698	SRR15140328	5357	G	T	0,999624	2021-04-05	United States
ORF1ab_1708_D	ORF1ab	1708	SRR15140328	5388	C	A	0,999639	2021-04-05	United States
ORF1ab_2230_T	ORF1ab	2230	SRR15140328	6954	T	C	1	2021-04-05	United States
ORF1ab_3674_NA	ORF1ab	3674	SRR15140328	11287	G	-TCTGGTTTT	0,674992	2021-04-05	United States
ORF1ab_314_L	ORF1ab	314	SRR15140328	14408	C	T	0,999604	2021-04-05	United States
ORF1ab_1728_D	ORF1ab	1728	SRR15140328	18651	G	T	0,999332	2021-04-05	United States
S_68_NA	S	68	SRR15140328	21764	A	-TACATG	0,895238	2021-04-05	United States
S_98_F	S	98	SRR15140328	21855	C	T	0,999766	2021-04-05	United States
S_138_H	S	138	SRR15140328	21974	G	C	0,997172	2021-04-05	United States
S_143_NA	S	143	SRR15140328	21990	T	-TTA	0,796157	2021-04-05	United States
S_501_Y	S	501	SRR15140328	23063	A	T	0,997978	2021-04-05	United States
S_570_D	S	570	SRR15140328	23271	C	A	0,999538	2021-04-05	United States
S_614_G	S	614	SRR15140328	23403	A	G	0,999642	2021-04-05	United States
S_681_H	S	681	SRR15140328	23604	C	A	0,999718	2021-04-05	United States
S_716_I	S	716	SRR15140328	23709	C	T	0,999536	2021-04-05	United States
S_982_A	S	982	SRR15140328	24506	T	G	0,999754	2021-04-05	United States
S_1118_H	S	1118	SRR15140328	24914	G	C	0,999698	2021-04-05	United States
S_1219_C	S	1219	SRR15140328	25217	G	T	0,998378	2021-04-05	United States
ORF8_27_*	ORF8	27	SRR15140328	27972	C	T	0,999137	2021-04-05	United States
ORF8_52_I	ORF8	52	SRR15140328	28048	G	T	0,999817	2021-04-05	United States
ORF8_73_C	ORF8	73	SRR15140328	28111	A	G	0,999659	2021-04-05	United States
N_3_H	N	3	SRR15140328	28280	G	C	0,999653	2021-04-05	United States
N_3_V	N	3	SRR15140328	28281	A	T	0,99965	2021-04-05	United States
N_3_E	N	3	SRR15140328	28282	T	A	0,999132	2021-04-05	United States
N_203_K	N	203	SRR15140328	28881	G	A	1	2021-04-05	United States
N_204_R	N	204	SRR15140328	28883	G	C	1	2021-04-05	United States
N_235_F	N	235	SRR15140328	28977	C	T	0,999307	2021-04-05	United States
ORF1ab_7_S	ORF1ab	7	SRR15140330	284	G	A	0,673193	2021-03-31	United States
ORF1ab_78_A	ORF1ab	78	SRR15140330	497	A	G	0,0671058	2021-03-31	United States
ORF1ab_135_G	ORF1ab	135	SRR15140330	668	A	G	0,117633	2021-03-31	United States
ORF1ab_265_I	ORF1ab	265	SRR15140330	1059	C	T	0,118935	2021-03-31	United States
ORF1ab_913_D	ORF1ab	913	SRR15140330	3004	G	T	0,75819	2021-03-31	United States
ORF1ab_1001_I	ORF1ab	1001	SRR15140330	3267	C	T	0,742377	2021-03-31	United States
ORF1ab_1113_Y	ORF1ab	1113	SRR15140330	3602	C	T	0,792151	2021-03-31	United States
ORF1ab_1188_L	ORF1ab	1188	SRR15140330	3828	C	T	0,0573921	2021-03-31	United States
ORF1ab_1708_D	ORF1ab	1708	SRR15140330	5388	C	A	0,732197	2021-03-31	United States
ORF1ab_1795_Q	ORF1ab	1795	SRR15140330	5648	A	C	0,087594	2021-03-31	United States
ORF1ab_2001_T	ORF1ab	2001	SRR15140330	6266	G	A	0,0597721	2021-03-31	United States
ORF1ab_2230_T	ORF1ab	2230	SRR15140330	6954	T	C	0,669091	2021-03-31	United States
ORF1ab_2259_I	ORF1ab	2259	SRR15140330	7042	G	T	0,665127	2021-03-31	United States
ORF1ab_2786_T	ORF1ab	2786	SRR15140330	8622	T	C	0,137631	2021-03-31	United States
ORF1ab_3158_T	ORF1ab	3158	SRR15140330	9738	G	C	0,13198	2021-03-31	United States
ORF1ab_3674_NA	ORF1ab	3674	SRR15140330	11287	G	-TCTGGTTTT	0,597239	2021-03-31	United States
ORF1ab_3677_L	ORF1ab	3677	SRR15140330	11296	T	G	0,0684932	2021-03-31	United States
ORF1ab_218_L	ORF1ab	218	SRR15140330	14120	C	T	0,730444	2021-03-31	United States
ORF1ab_314_L	ORF1ab	314	SRR15140330	14408	C	T	0,999768	2021-03-31	United States
ORF1ab_976_L	ORF1ab	976	SRR15140330	16394	C	T	0,252592	2021-03-31	United States
ORF1ab_1183_Y	ORF1ab	1183	SRR15140330	17014	G	T	0,143066	2021-03-31	United States
ORF1ab_1264_D	ORF1ab	1264	SRR15140330	17259	G	T	0,0538709	2021-03-31	United States
ORF1ab_1649_F	ORF1ab	1649	SRR15140330	18412	G	T	0,051957	2021-03-31	United States
S_13_I	S	13	SRR15140330	21600	G	T	0,112069	2021-03-31	United States
S_30_H	S	30	SRR15140330	21650	A	C	0,0854701	2021-03-31	United States
S_68_NA	S	68	SRR15140330	21764	A	-TACATG	0,730314	2021-03-31	United States
S_138_Y	S	138	SRR15140330	21974	G	T	0,0950178	2021-03-31	United States
S_143_NA	S	143	SRR15140330	21990	T	-TTA	0,666537	2021-03-31	United States
S_417_T	S	417	SRR15140330	22812	A	C	0,0725564	2021-03-31	United States
S_484_K	S	484	SRR15140330	23012	G	A	0,10906	2021-03-31	United States
S_501_Y	S	501	SRR15140330	23063	A	T	0,940493	2021-03-31	United States
S_570_D	S	570	SRR15140330	23271	C	A	0,705481	2021-03-31	United States
S_614_G	S	614	SRR15140330	23403	A	G	0,999211	2021-03-31	United States
S_655_Y	S	655	SRR15140330	23525	C	T	0,0898793	2021-03-31	United States
S_681_H	S	681	SRR15140330	23604	C	A	0,754224	2021-03-31	United States
S_716_I	S	716	SRR15140330	23709	C	T	0,734381	2021-03-31	United States
S_982_A	S	982	SRR15140330	24506	T	G	0,662607	2021-03-31	United States
S_1027_I	S	1027	SRR15140330	24642	C	T	0,104725	2021-03-31	United States
S_1118_H	S	1118	SRR15140330	24914	G	C	0,713889	2021-03-31	United States
ORF3a_57_H	ORF3a	57	SRR15140330	25563	G	T	0,122754	2021-03-31	United States
ORF3a_253_P	ORF3a	253	SRR15140330	26149	T	C	0,0655022	2021-03-31	United States
ORF8_27_*	ORF8	27	SRR15140330	27972	C	T	0,72624	2021-03-31	United States
ORF8_35_Y	ORF8	35	SRR15140330	27996	G	T	0,239779	2021-03-31	United States
ORF8_52_I	ORF8	52	SRR15140330	28048	G	T	0,741577	2021-03-31	United States
ORF8_65_V	ORF8	65	SRR15140330	28087	C	T	0,199783	2021-03-31	United States
ORF8_68_*	ORF8	68	SRR15140330	28095	A	T	0,752923	2021-03-31	United States
ORF8_73_C	ORF8	73	SRR15140330	28111	A	G	0,732502	2021-03-31	United States
ORF8_92_K	ORF8	92	SRR15140330	28167	G	A	0,192746	2021-03-31	United States
N_3_H	N	3	SRR15140330	28280	G	C	0,391932	2021-03-31	United States
N_3_V	N	3	SRR15140330	28281	A	T	0,383679	2021-03-31	United States
N_3_E	N	3	SRR15140330	28282	T	A	0,386041	2021-03-31	United States
N_80_R	N	80	SRR15140330	28512	C	G	0,0755181	2021-03-31	United States
N_189_C	N	189	SRR15140330	28838	C	T	0,766871	2021-03-31	United States
N_203_K	N	203	SRR15140330	28881	G	A	0,641161	2021-03-31	United States
N_204_R	N	204	SRR15140330	28883	G	C	0,65404	2021-03-31	United States
N_205_I	N	205	SRR15140330	28887	C	T	0,154618	2021-03-31	United States
N_235_F	N	235	SRR15140330	28977	C	T	0,774955	2021-03-31	United States
ORF1ab_265_I	ORF1ab	265	SRR15140331	1059	C	T	0,993191	2021-04-03	United States
ORF1ab_436_I	ORF1ab	436	SRR15140331	1572	C	T	0,54384	2021-04-03	United States
ORF1ab_1314_V	ORF1ab	1314	SRR15140331	4206	C	T	0,987081	2021-04-03	United States
ORF1ab_2575_V	ORF1ab	2575	SRR15140331	7989	C	T	0,990383	2021-04-03	United States
ORF1ab_2606_I	ORF1ab	2606	SRR15140331	8083	G	A	0,987053	2021-04-03	United States
ORF1ab_3352_F	ORF1ab	3352	SRR15140331	10319	C	T	0,967096	2021-04-03	United States
ORF1ab_314_L	ORF1ab	314	SRR15140331	14408	C	T	0,99873	2021-04-03	United States
ORF1ab_370_V	ORF1ab	370	SRR15140331	14576	C	T	0,973321	2021-04-03	United States
ORF1ab_1190_V	ORF1ab	1190	SRR15140331	17036	C	T	0,997969	2021-04-03	United States
ORF1ab_1200_H	ORF1ab	1200	SRR15140331	17065	T	C	0,999689	2021-04-03	United States
ORF1ab_1653_D	ORF1ab	1653	SRR15140331	18424	A	G	0,972991	2021-04-03	United States
ORF1ab_1698_F	ORF1ab	1698	SRR15140331	18559	C	T	0,0676513	2021-04-03	United States
ORF1ab_2084_I	ORF1ab	2084	SRR15140331	19718	C	T	0,998814	2021-04-03	United States
S_452_M	S	452	SRR15140331	22916	C	A	0,997909	2021-04-03	United States
S_614_G	S	614	SRR15140331	23403	A	G	0,999675	2021-04-03	United States
ORF3a_57_H	ORF3a	57	SRR15140331	25563	G	T	0,994236	2021-04-03	United States
ORF3a_172_V	ORF3a	172	SRR15140331	25907	G	T	1	2021-04-03	United States
ORF8_24_L	ORF8	24	SRR15140331	27964	C	T	0,993898	2021-04-03	United States
N_67_S	N	67	SRR15140331	28472	C	T	0,99591	2021-04-03	United States
N_199_L	N	199	SRR15140331	28869	C	T	0,995787	2021-04-03	United States
N_204_R	N	204	SRR15140331	28883	G	A	0,996	2021-04-03	United States
ORF10_37_F	ORF10	37	SRR15140331	29666	C	T	0,995726	2021-04-03	United States
ORF1ab_1001_I	ORF1ab	1001	SRR15140332	3267	C	T	0,998792	2021-03-30	United States
ORF1ab_1708_D	ORF1ab	1708	SRR15140332	5388	C	A	0,999615	2021-03-30	United States
ORF1ab_2230_T	ORF1ab	2230	SRR15140332	6954	T	C	0,997706	2021-03-30	United States
ORF1ab_2259_I	ORF1ab	2259	SRR15140332	7042	G	T	1	2021-03-30	United States
ORF1ab_2657_S	ORF1ab	2657	SRR15140332	8235	T	C	0,987184	2021-03-30	United States
ORF1ab_3674_NA	ORF1ab	3674	SRR15140332	11287	G	-TCTGGTTTT	0,674086	2021-03-30	United States
ORF1ab_218_L	ORF1ab	218	SRR15140332	14120	C	T	0,988596	2021-03-30	United States
ORF1ab_314_L	ORF1ab	314	SRR15140332	14408	C	T	0,999475	2021-03-30	United States
ORF1ab_2537_I	ORF1ab	2537	SRR15140332	21077	C	T	0,0955933	2021-03-30	United States
S_7_*	S	7	SRR15140332	21582	T	G	0,0685714	2021-03-30	United States
S_30_H	S	30	SRR15140332	21650	A	C	0,0727273	2021-03-30	United States
S_68_NA	S	68	SRR15140332	21764	A	-TACATG	0,889647	2021-03-30	United States
S_143_NA	S	143	SRR15140332	21990	T	-TTA	0,798006	2021-03-30	United States
S_501_Y	S	501	SRR15140332	23063	A	T	0,998846	2021-03-30	United States
S_570_D	S	570	SRR15140332	23271	C	A	0,999311	2021-03-30	United States
S_614_G	S	614	SRR15140332	23403	A	G	0,999164	2021-03-30	United States
S_681_H	S	681	SRR15140332	23604	C	A	0,999464	2021-03-30	United States
S_716_I	S	716	SRR15140332	23709	C	T	0,999304	2021-03-30	United States
S_982_A	S	982	SRR15140332	24506	T	G	0,999341	2021-03-30	United States
S_1118_H	S	1118	SRR15140332	24914	G	C	0,998836	2021-03-30	United States
ORF8_27_*	ORF8	27	SRR15140332	27972	C	T	0,999712	2021-03-30	United States
ORF8_52_I	ORF8	52	SRR15140332	28048	G	T	0,999324	2021-03-30	United States
ORF8_68_*	ORF8	68	SRR15140332	28095	A	T	0,995699	2021-03-30	United States
ORF8_73_C	ORF8	73	SRR15140332	28111	A	G	0,99922	2021-03-30	United States
N_3_H	N	3	SRR15140332	28280	G	C	0,999345	2021-03-30	United States
N_3_V	N	3	SRR15140332	28281	A	T	0,999121	2021-03-30	United States
N_3_E	N	3	SRR15140332	28282	T	A	0,999124	2021-03-30	United States
N_203_K	N	203	SRR15140332	28881	G	A	1	2021-03-30	United States
N_204_R	N	204	SRR15140332	28883	G	C	1	2021-03-30	United States
N_235_F	N	235	SRR15140332	28977	C	T	0,99902	2021-03-30	United States
ORF1ab_599_V	ORF1ab	599	SRR15140334	2061	C	T	0,978261	2021-04-03	United States
ORF1ab_1001_I	ORF1ab	1001	SRR15140334	3267	C	T	0,999631	2021-04-03	United States
ORF1ab_1708_D	ORF1ab	1708	SRR15140334	5388	C	A	0,995979	2021-04-03	United States
ORF1ab_2230_T	ORF1ab	2230	SRR15140334	6954	T	C	1	2021-04-03	United States
ORF1ab_3674_NA	ORF1ab	3674	SRR15140334	11287	G	-TCTGGTTTT	0,687241	2021-04-03	United States
ORF1ab_3966_R	ORF1ab	3966	SRR15140334	12162	A	G	0,996196	2021-04-03	United States
ORF1ab_314_L	ORF1ab	314	SRR15140334	14408	C	T	0,998584	2021-04-03	United States
ORF1ab_1383_R	ORF1ab	1383	SRR15140334	17615	A	G	0,998802	2021-04-03	United States
ORF1ab_2192_L	ORF1ab	2192	SRR15140334	20041	G	C	1	2021-04-03	United States
ORF1ab_2270_Y	ORF1ab	2270	SRR15140334	20275	G	T	1	2021-04-03	United States
S_68_NA	S	68	SRR15140334	21764	A	-TACATG	0,873454	2021-04-03	United States
S_143_NA	S	143	SRR15140334	21990	T	-TTA	0,806995	2021-04-03	United States
S_501_Y	S	501	SRR15140334	23063	A	T	0,989149	2021-04-03	United States
S_570_D	S	570	SRR15140334	23271	C	A	0,994274	2021-04-03	United States
S_614_G	S	614	SRR15140334	23403	A	G	1	2021-04-03	United States
S_681_H	S	681	SRR15140334	23604	C	A	0,9997	2021-04-03	United States
S_716_I	S	716	SRR15140334	23709	C	T	0,998311	2021-04-03	United States
S_982_A	S	982	SRR15140334	24506	T	G	0,998531	2021-04-03	United States
S_1118_H	S	1118	SRR15140334	24914	G	C	0,998783	2021-04-03	United States
ORF3a_33_S	ORF3a	33	SRR15140334	25489	G	T	0,983212	2021-04-03	United States
ORF3a_38_L	ORF3a	38	SRR15140334	25505	A	T	0,98294	2021-04-03	United States
ORF3a_127_F	ORF3a	127	SRR15140334	25771	C	T	0,998411	2021-04-03	United States
ORF8_27_*	ORF8	27	SRR15140334	27972	C	T	0,992227	2021-04-03	United States
ORF8_52_I	ORF8	52	SRR15140334	28048	G	T	0,996535	2021-04-03	United States
ORF8_73_C	ORF8	73	SRR15140334	28111	A	G	0,997427	2021-04-03	United States
N_3_H	N	3	SRR15140334	28280	G	C	0,999123	2021-04-03	United States
N_3_V	N	3	SRR15140334	28281	A	T	0,998822	2021-04-03	United States
N_3_E	N	3	SRR15140334	28282	T	A	0,997944	2021-04-03	United States
N_203_K	N	203	SRR15140334	28881	G	A	1	2021-04-03	United States
N_204_R	N	204	SRR15140334	28883	G	C	0,998299	2021-04-03	United States
N_235_F	N	235	SRR15140334	28977	C	T	0,996381	2021-04-03	United States
ORF1ab_480_L	ORF1ab	480	SRR15140335	1703	T	C	0,112258	2021-04-04	United States
ORF1ab_1001_I	ORF1ab	1001	SRR15140335	3267	C	T	1	2021-04-04	United States
ORF1ab_1113_Y	ORF1ab	1113	SRR15140335	3602	C	T	0,820513	2021-04-04	United States
ORF1ab_1708_D	ORF1ab	1708	SRR15140335	5388	C	A	0,999511	2021-04-04	United States
ORF1ab_2046_L	ORF1ab	2046	SRR15140335	6402	C	T	0,179245	2021-04-04	United States
ORF1ab_2230_T	ORF1ab	2230	SRR15140335	6954	T	C	1	2021-04-04	United States
ORF1ab_2232_C	ORF1ab	2232	SRR15140335	6961	G	T	0,0543478	2021-04-04	United States
ORF1ab_3674_NA	ORF1ab	3674	SRR15140335	11287	G	-TCTGGTTTT	0,621049	2021-04-04	United States
ORF1ab_314_L	ORF1ab	314	SRR15140335	14408	C	T	0,998779	2021-04-04	United States
ORF1ab_582_I	ORF1ab	582	SRR15140335	15212	C	T	0,864954	2021-04-04	United States
ORF1ab_1538_I	ORF1ab	1538	SRR15140335	18079	G	A	1	2021-04-04	United States
ORF1ab_1809_NA	ORF1ab	1809	SRR15140335	18894	C	-T	0,058647	2021-04-04	United States
ORF1ab_1916_C	ORF1ab	1916	SRR15140335	19214	A	G	0,0698072	2021-04-04	United States
S_68_NA	S	68	SRR15140335	21764	A	-TACATG	0,858364	2021-04-04	United States
S_80_Y	S	80	SRR15140335	21800	G	T	0,106443	2021-04-04	United States
S_143_NA	S	143	SRR15140335	21990	T	-TTA	0,786255	2021-04-04	United States
S_501_Y	S	501	SRR15140335	23063	A	T	1	2021-04-04	United States
S_570_D	S	570	SRR15140335	23271	C	A	0,99912	2021-04-04	United States
S_614_G	S	614	SRR15140335	23403	A	G	0,999503	2021-04-04	United States
S_681_H	S	681	SRR15140335	23604	C	A	1	2021-04-04	United States
S_716_I	S	716	SRR15140335	23709	C	T	1	2021-04-04	United States
S_888_S	S	888	SRR15140335	24225	T	C	0,140901	2021-04-04	United States
S_958_NA	S	958	SRR15140335	24435	C	+T	0,0815074	2021-04-04	United States
S_982_A	S	982	SRR15140335	24506	T	G	1	2021-04-04	United States
S_1118_H	S	1118	SRR15140335	24914	G	C	0,999557	2021-04-04	United States
ORF3a_100_C	ORF3a	100	SRR15140335	25690	G	T	0,155963	2021-04-04	United States
ORF3a_131_C	ORF3a	131	SRR15140335	25785	G	T	0,845339	2021-04-04	United States
E_64_S	E	64	SRR15140335	26435	A	G	0,138393	2021-04-04	United States
ORF8_27_*	ORF8	27	SRR15140335	27972	C	T	1	2021-04-04	United States
ORF8_52_I	ORF8	52	SRR15140335	28048	G	T	0,999198	2021-04-04	United States
ORF8_68_*	ORF8	68	SRR15140335	28095	A	T	0,998283	2021-04-04	United States
ORF8_73_C	ORF8	73	SRR15140335	28111	A	G	0,999581	2021-04-04	United States
N_3_H	N	3	SRR15140335	28280	G	C	0,999564	2021-04-04	United States
N_3_V	N	3	SRR15140335	28281	A	T	0,99978	2021-04-04	United States
N_3_E	N	3	SRR15140335	28282	T	A	0,999345	2021-04-04	United States
N_203_K	N	203	SRR15140335	28881	G	A	1	2021-04-04	United States
N_204_R	N	204	SRR15140335	28883	G	C	1	2021-04-04	United States
N_235_F	N	235	SRR15140335	28977	C	T	1	2021-04-04	United States
ORF1ab_265_I	ORF1ab	265	SRR15140336	1059	C	T	1	2021-04-05	United States
ORF1ab_3129_L	ORF1ab	3129	SRR15140336	9650	A	C	0,351683	2021-04-05	United States
ORF1ab_3158_T	ORF1ab	3158	SRR15140336	9738	G	C	0,999734	2021-04-05	United States
ORF1ab_3606_NA	ORF1ab	3606	SRR15140336	11082	T	-G	0,104994	2021-04-05	United States
ORF1ab_3606_F	ORF1ab	3606	SRR15140336	11083	G	T	0,970358	2021-04-05	United States
ORF1ab_314_L	ORF1ab	314	SRR15140336	14408	C	T	0,999677	2021-04-05	United States
ORF1ab_976_L	ORF1ab	976	SRR15140336	16394	C	T	1	2021-04-05	United States
ORF1ab_1183_Y	ORF1ab	1183	SRR15140336	17014	G	T	1	2021-04-05	United States
ORF1ab_1744_V	ORF1ab	1744	SRR15140336	18698	C	T	0,999547	2021-04-05	United States
ORF1ab_2657_I	ORF1ab	2657	SRR15140336	21438	G	T	0,0583333	2021-04-05	United States
S_13_I	S	13	SRR15140336	21600	G	T	1	2021-04-05	United States
S_30_H	S	30	SRR15140336	21650	A	C	0,0708333	2021-04-05	United States
S_614_G	S	614	SRR15140336	23403	A	G	0,999773	2021-04-05	United States
ORF3a_57_H	ORF3a	57	SRR15140336	25563	G	T	0,999748	2021-04-05	United States
ORF8_65_V	ORF8	65	SRR15140336	28087	C	T	0,998719	2021-04-05	United States
ORF8_73_C	ORF8	73	SRR15140336	28111	A	G	0,15517	2021-04-05	United States
N_205_I	N	205	SRR15140336	28887	C	T	1	2021-04-05	United States
ORF1ab_265_I	ORF1ab	265	SRR15140337	1059	C	T	0,985752	2021-04-03	United States
ORF1ab_1655_N	ORF1ab	1655	SRR15140337	5230	G	T	0,994475	2021-04-03	United States
ORF1ab_1927_NA	ORF1ab	1927	SRR15140337	6044	A	-ATT	0,0549683	2021-04-03	United States
ORF1ab_3353_R	ORF1ab	3353	SRR15140337	10323	A	G	0,958188	2021-04-03	United States
ORF1ab_3674_NA	ORF1ab	3674	SRR15140337	11287	G	-TCTGGTTTT	0,689528	2021-04-03	United States
ORF1ab_314_H	ORF1ab	314	SRR15140337	14408	C	A	0,990801	2021-04-03	United States
S_80_A	S	80	SRR15140337	21801	A	C	0,958398	2021-04-03	United States
S_215_G	S	215	SRR15140337	22206	A	G	0,999296	2021-04-03	United States
S_240_NA	S	240	SRR15140337	22280	A	-CTTTACTTG	0,715775	2021-04-03	United States
S_384_L	S	384	SRR15140337	22713	C	T	0,979447	2021-04-03	United States
S_417_N	S	417	SRR15140337	22813	G	T	0,982946	2021-04-03	United States
S_484_K	S	484	SRR15140337	23012	G	A	0,965116	2021-04-03	United States
S_501_Y	S	501	SRR15140337	23063	A	T	1	2021-04-03	United States
S_614_G	S	614	SRR15140337	23403	A	G	0,998984	2021-04-03	United States
S_701_V	S	701	SRR15140337	23664	C	T	0,990427	2021-04-03	United States
S_1118_H	S	1118	SRR15140337	24914	G	C	0,0777731	2021-04-03	United States
ORF3a_57_H	ORF3a	57	SRR15140337	25563	G	T	1	2021-04-03	United States
ORF3a_131_L	ORF3a	131	SRR15140337	25784	G	T	0,998909	2021-04-03	United States
ORF3a_171_L	ORF3a	171	SRR15140337	25904	C	T	0,998527	2021-04-03	United States
ORF3a_254_*	ORF3a	254	SRR15140337	26152	G	T	1	2021-04-03	United States
E_71_L	E	71	SRR15140337	26456	C	T	0,987425	2021-04-03	United States
N_205_I	N	205	SRR15140337	28887	C	T	0,990244	2021-04-03	United States
ORF1ab_1001_I	ORF1ab	1001	SRR15140338	3267	C	T	0,999234	2021-04-03	United States
ORF1ab_1708_D	ORF1ab	1708	SRR15140338	5388	C	A	0,999794	2021-04-03	United States
ORF1ab_2230_T	ORF1ab	2230	SRR15140338	6954	T	C	1	2021-04-03	United States
ORF1ab_3674_NA	ORF1ab	3674	SRR15140338	11287	G	-TCTGGTTTT	0,734058	2021-04-03	United States
ORF1ab_3966_R	ORF1ab	3966	SRR15140338	12162	A	G	0,999365	2021-04-03	United States
ORF1ab_314_L	ORF1ab	314	SRR15140338	14408	C	T	0,999444	2021-04-03	United States
ORF1ab_348_H	ORF1ab	348	SRR15140338	14511	G	T	0,997046	2021-04-03	United States
ORF1ab_1383_R	ORF1ab	1383	SRR15140338	17615	A	G	0,999735	2021-04-03	United States
ORF1ab_2557_R	ORF1ab	2557	SRR15140338	21137	A	G	0,999666	2021-04-03	United States
S_68_NA	S	68	SRR15140338	21764	A	-TACATG	0,879461	2021-04-03	United States
S_143_NA	S	143	SRR15140338	21990	T	-TTA	0,803415	2021-04-03	United States
S_501_Y	S	501	SRR15140338	23063	A	T	0,999272	2021-04-03	United States
S_570_D	S	570	SRR15140338	23271	C	A	0,999243	2021-04-03	United States
S_614_G	S	614	SRR15140338	23403	A	G	1	2021-04-03	United States
S_681_H	S	681	SRR15140338	23604	C	A	0,999762	2021-04-03	United States
S_716_I	S	716	SRR15140338	23709	C	T	1	2021-04-03	United States
S_982_A	S	982	SRR15140338	24506	T	G	0,999577	2021-04-03	United States
S_1118_H	S	1118	SRR15140338	24914	G	C	0,999406	2021-04-03	United States
S_1191_N	S	1191	SRR15140338	25135	G	T	0,998786	2021-04-03	United States
ORF8_27_*	ORF8	27	SRR15140338	27972	C	T	0,999576	2021-04-03	United States
ORF8_52_I	ORF8	52	SRR15140338	28048	G	T	1	2021-04-03	United States
ORF8_73_C	ORF8	73	SRR15140338	28111	A	G	0,999264	2021-04-03	United States
N_3_H	N	3	SRR15140338	28280	G	C	1	2021-04-03	United States
N_3_V	N	3	SRR15140338	28281	A	T	1	2021-04-03	United States
N_3_E	N	3	SRR15140338	28282	T	A	1	2021-04-03	United States
N_203_K	N	203	SRR15140338	28881	G	A	1	2021-04-03	United States
N_204_R	N	204	SRR15140338	28883	G	C	1	2021-04-03	United States
N_235_F	N	235	SRR15140338	28977	C	T	0,997571	2021-04-03	United States
ORF1ab_959_S	ORF1ab	959	SRR15140339	3140	C	T	0,979404	2021-03-31	United States
ORF1ab_2258_C	ORF1ab	2258	SRR15140339	7037	G	T	0,998812	2021-03-31	United States
ORF1ab_3255_I	ORF1ab	3255	SRR15140339	10029	C	T	1	2021-03-31	United States
ORF1ab_3618_V	ORF1ab	3618	SRR15140339	11117	A	G	0,887447	2021-03-31	United States
ORF1ab_4175_I	ORF1ab	4175	SRR15140339	12789	C	T	0,981262	2021-03-31	United States
ORF1ab_314_L	ORF1ab	314	SRR15140339	14408	C	T	0,998927	2021-03-31	United States
ORF1ab_1504_F	ORF1ab	1504	SRR15140339	17977	C	T	0,979221	2021-03-31	United States
S_478_K	S	478	SRR15140339	22995	C	A	0,99905	2021-03-31	United States
S_614_G	S	614	SRR15140339	23403	A	G	0,998886	2021-03-31	United States
S_681_H	S	681	SRR15140339	23604	C	A	0,999633	2021-03-31	United States
S_732_A	S	732	SRR15140339	23756	A	G	0,995162	2021-03-31	United States
ORF8_67_F	ORF8	67	SRR15140339	28093	C	T	0,0730594	2021-03-31	United States
ORF8_73_C	ORF8	73	SRR15140339	28111	A	G	0,0546179	2021-03-31	United States
N_24_N	N	24	SRR15140339	28344	C	A	0,054014	2021-03-31	United States
N_203_K	N	203	SRR15140339	28881	G	A	1	2021-03-31	United States
N_204_R	N	204	SRR15140339	28883	G	C	1	2021-03-31	United States
ORF1ab_211_T	ORF1ab	211	SRR15140340	896	G	A	0,996532	2021-04-03	United States
ORF1ab_340_I	ORF1ab	340	SRR15140340	1284	C	T	1	2021-04-03	United States
ORF1ab_1001_I	ORF1ab	1001	SRR15140340	3267	C	T	0,999065	2021-04-03	United States
ORF1ab_1708_D	ORF1ab	1708	SRR15140340	5388	C	A	0,999841	2021-04-03	United States
ORF1ab_2230_T	ORF1ab	2230	SRR15140340	6954	T	C	0,999032	2021-04-03	United States
ORF1ab_3674_NA	ORF1ab	3674	SRR15140340	11287	G	-TCTGGTTTT	0,696597	2021-04-03	United States
ORF1ab_314_L	ORF1ab	314	SRR15140340	14408	C	T	0,999622	2021-04-03	United States
ORF1ab_1001_S	ORF1ab	1001	SRR15140340	16468	C	T	1	2021-04-03	United States
ORF1ab_1383_R	ORF1ab	1383	SRR15140340	17615	A	G	0,999609	2021-04-03	United States
ORF1ab_1808_D	ORF1ab	1808	SRR15140340	18891	G	T	0,999609	2021-04-03	United States
S_68_NA	S	68	SRR15140340	21764	A	-TACATG	0,882102	2021-04-03	United States
S_143_NA	S	143	SRR15140340	21990	T	-TTA	0,79573	2021-04-03	United States
S_501_Y	S	501	SRR15140340	23063	A	T	0,999521	2021-04-03	United States
S_570_D	S	570	SRR15140340	23271	C	A	1	2021-04-03	United States
S_614_G	S	614	SRR15140340	23403	A	G	0,999656	2021-04-03	United States
S_681_H	S	681	SRR15140340	23604	C	A	0,999598	2021-04-03	United States
S_716_I	S	716	SRR15140340	23709	C	T	0,999416	2021-04-03	United States
S_982_A	S	982	SRR15140340	24506	T	G	0,998189	2021-04-03	United States
S_1118_H	S	1118	SRR15140340	24914	G	C	0,999803	2021-04-03	United States
ORF8_27_*	ORF8	27	SRR15140340	27972	C	T	0,998092	2021-04-03	United States
ORF8_52_I	ORF8	52	SRR15140340	28048	G	T	0,996143	2021-04-03	United States
ORF8_73_C	ORF8	73	SRR15140340	28111	A	G	0,999171	2021-04-03	United States
N_3_H	N	3	SRR15140340	28280	G	C	0,999428	2021-04-03	United States
N_3_V	N	3	SRR15140340	28281	A	T	0,999421	2021-04-03	United States
N_3_E	N	3	SRR15140340	28282	T	A	0,999142	2021-04-03	United States
N_203_K	N	203	SRR15140340	28881	G	A	1	2021-04-03	United States
N_204_R	N	204	SRR15140340	28883	G	C	1	2021-04-03	United States
N_235_F	N	235	SRR15140340	28977	C	T	0,997783	2021-04-03	United States
ORF1ab_599_V	ORF1ab	599	SRR15140341	2061	C	T	1	2021-03-31	United States
ORF1ab_1001_I	ORF1ab	1001	SRR15140341	3267	C	T	0,998483	2021-03-31	United States
ORF1ab_1708_D	ORF1ab	1708	SRR15140341	5388	C	A	0,999578	2021-03-31	United States
ORF1ab_2230_T	ORF1ab	2230	SRR15140341	6954	T	C	0,998337	2021-03-31	United States
ORF1ab_3674_NA	ORF1ab	3674	SRR15140341	11287	G	-TCTGGTTTT	0,702096	2021-03-31	United States
ORF1ab_3966_R	ORF1ab	3966	SRR15140341	12162	A	G	0,995564	2021-03-31	United States
ORF1ab_314_L	ORF1ab	314	SRR15140341	14408	C	T	0,998692	2021-03-31	United States
ORF1ab_1383_R	ORF1ab	1383	SRR15140341	17615	A	G	0,999742	2021-03-31	United States
ORF1ab_2270_Y	ORF1ab	2270	SRR15140341	20275	G	T	0,998573	2021-03-31	United States
S_68_NA	S	68	SRR15140341	21764	A	-TACATG	0,88569	2021-03-31	United States
S_143_NA	S	143	SRR15140341	21990	T	-TTA	0,814861	2021-03-31	United States
S_501_Y	S	501	SRR15140341	23063	A	T	0,999347	2021-03-31	United States
S_570_D	S	570	SRR15140341	23271	C	A	0,998976	2021-03-31	United States
S_614_G	S	614	SRR15140341	23403	A	G	0,998435	2021-03-31	United States
S_681_H	S	681	SRR15140341	23604	C	A	0,998552	2021-03-31	United States
S_716_I	S	716	SRR15140341	23709	C	T	0,99827	2021-03-31	United States
S_982_A	S	982	SRR15140341	24506	T	G	0,999696	2021-03-31	United States
S_1118_H	S	1118	SRR15140341	24914	G	C	0,99892	2021-03-31	United States
ORF8_27_*	ORF8	27	SRR15140341	27972	C	T	0,997993	2021-03-31	United States
ORF8_52_I	ORF8	52	SRR15140341	28048	G	T	0,99951	2021-03-31	United States
ORF8_73_C	ORF8	73	SRR15140341	28111	A	G	0,998856	2021-03-31	United States
N_3_H	N	3	SRR15140341	28280	G	C	0,997969	2021-03-31	United States
N_3_V	N	3	SRR15140341	28281	A	T	0,99796	2021-03-31	United States
N_3_E	N	3	SRR15140341	28282	T	A	0,996688	2021-03-31	United States
N_203_K	N	203	SRR15140341	28881	G	A	0,998645	2021-03-31	United States
N_204_R	N	204	SRR15140341	28883	G	C	1	2021-03-31	United States
N_235_F	N	235	SRR15140341	28977	C	T	1	2021-03-31	United States
ORF1ab_591_V	ORF1ab	591	SRR15140342	2037	C	T	0,0654008	2021-04-05	United States
ORF1ab_1001_I	ORF1ab	1001	SRR15140342	3267	C	T	0,999207	2021-04-05	United States
ORF1ab_1708_D	ORF1ab	1708	SRR15140342	5388	C	A	0,999703	2021-04-05	United States
ORF1ab_2230_T	ORF1ab	2230	SRR15140342	6954	T	C	0,997199	2021-04-05	United States
ORF1ab_3674_NA	ORF1ab	3674	SRR15140342	11287	G	-TCTGGTTTT	0,663138	2021-04-05	United States
ORF1ab_314_L	ORF1ab	314	SRR15140342	14408	C	T	0,999501	2021-04-05	United States
S_68_NA	S	68	SRR15140342	21764	A	-TACATG	0,89903	2021-04-05	United States
S_143_NA	S	143	SRR15140342	21990	T	-TTA	0,80956	2021-04-05	United States
S_501_Y	S	501	SRR15140342	23063	A	T	1	2021-04-05	United States
S_570_D	S	570	SRR15140342	23271	C	A	0,999237	2021-04-05	United States
S_614_G	S	614	SRR15140342	23403	A	G	0,999603	2021-04-05	United States
S_681_H	S	681	SRR15140342	23604	C	A	0,999847	2021-04-05	United States
S_716_I	S	716	SRR15140342	23709	C	T	0,999854	2021-04-05	United States
S_982_A	S	982	SRR15140342	24506	T	G	0,999286	2021-04-05	United States
S_1118_H	S	1118	SRR15140342	24914	G	C	0,974652	2021-04-05	United States
ORF3a_100_C	ORF3a	100	SRR15140342	25690	G	T	0,946848	2021-04-05	United States
ORF3a_131_C	ORF3a	131	SRR15140342	25785	G	T	0,0605887	2021-04-05	United States
ORF8_27_*	ORF8	27	SRR15140342	27972	C	T	0,99588	2021-04-05	United States
ORF8_52_I	ORF8	52	SRR15140342	28048	G	T	0,997494	2021-04-05	United States
ORF8_68_*	ORF8	68	SRR15140342	28095	A	T	0,113533	2021-04-05	United States
ORF8_73_C	ORF8	73	SRR15140342	28111	A	G	0,998868	2021-04-05	United States
N_3_H	N	3	SRR15140342	28280	G	C	0,9996	2021-04-05	United States
N_3_V	N	3	SRR15140342	28281	A	T	0,998992	2021-04-05	United States
N_3_E	N	3	SRR15140342	28282	T	A	0,998999	2021-04-05	United States
N_203_K	N	203	SRR15140342	28881	G	A	1	2021-04-05	United States
N_204_R	N	204	SRR15140342	28883	G	C	1	2021-04-05	United States
N_235_F	N	235	SRR15140342	28977	C	T	0,997942	2021-04-05	United States
ORF1ab_1001_I	ORF1ab	1001	SRR15140343	3267	C	T	0,999514	2021-03-31	United States
ORF1ab_1708_D	ORF1ab	1708	SRR15140343	5388	C	A	0,99952	2021-03-31	United States
ORF1ab_2230_T	ORF1ab	2230	SRR15140343	6954	T	C	0,999146	2021-03-31	United States
ORF1ab_3674_NA	ORF1ab	3674	SRR15140343	11287	G	-TCTGGTTTT	0,731333	2021-03-31	United States
ORF1ab_314_L	ORF1ab	314	SRR15140343	14408	C	T	0,99862	2021-03-31	United States
S_12_F	S	12	SRR15140343	21597	C	T	1	2021-03-31	United States
S_68_NA	S	68	SRR15140343	21764	A	-TACATG	0,874423	2021-03-31	United States
S_143_NA	S	143	SRR15140343	21990	T	-TTA	0,792423	2021-03-31	United States
S_501_Y	S	501	SRR15140343	23063	A	T	0,999265	2021-03-31	United States
S_570_D	S	570	SRR15140343	23271	C	A	0,999199	2021-03-31	United States
S_614_G	S	614	SRR15140343	23403	A	G	0,999606	2021-03-31	United States
S_681_H	S	681	SRR15140343	23604	C	A	0,999434	2021-03-31	United States
S_716_I	S	716	SRR15140343	23709	C	T	0,999629	2021-03-31	United States
S_982_A	S	982	SRR15140343	24506	T	G	0,999344	2021-03-31	United States
S_1118_H	S	1118	SRR15140343	24914	G	C	0,998829	2021-03-31	United States
ORF3a_100_C	ORF3a	100	SRR15140343	25690	G	T	0,998488	2021-03-31	United States
ORF8_27_*	ORF8	27	SRR15140343	27972	C	T	0,997737	2021-03-31	United States
ORF8_52_I	ORF8	52	SRR15140343	28048	G	T	0,999656	2021-03-31	United States
ORF8_73_C	ORF8	73	SRR15140343	28111	A	G	0,999048	2021-03-31	United States
N_3_H	N	3	SRR15140343	28280	G	C	0,999677	2021-03-31	United States
N_3_V	N	3	SRR15140343	28281	A	T	0,999676	2021-03-31	United States
N_3_E	N	3	SRR15140343	28282	T	A	0,999676	2021-03-31	United States
N_203_K	N	203	SRR15140343	28881	G	A	1	2021-03-31	United States
N_204_R	N	204	SRR15140343	28883	G	C	0,998535	2021-03-31	United States
N_235_F	N	235	SRR15140343	28977	C	T	0,998513	2021-03-31	United States
ORF1ab_265_I	ORF1ab	265	SRR15140344	1059	C	T	0,999617	2021-03-30	United States
ORF1ab_3201_P	ORF1ab	3201	SRR15140344	9867	T	C	0,999404	2021-03-30	United States
ORF1ab_3674_NA	ORF1ab	3674	SRR15140344	11287	G	-TCTGGTTTT	0,704382	2021-03-30	United States
ORF1ab_314_L	ORF1ab	314	SRR15140344	14408	C	T	1	2021-03-30	United States
ORF1ab_1011_H	ORF1ab	1011	SRR15140344	16500	A	C	0,993878	2021-03-30	United States
S_3_NA	S	3	SRR15140344	21569	G	+T	0,0608309	2021-03-30	United States
S_5_F	S	5	SRR15140344	21575	C	T	1	2021-03-30	United States
S_95_I	S	95	SRR15140344	21846	C	T	0,999617	2021-03-30	United States
S_253_G	S	253	SRR15140344	22320	A	G	0,99934	2021-03-30	United States
S_484_K	S	484	SRR15140344	23012	G	A	0,999337	2021-03-30	United States
S_614_G	S	614	SRR15140344	23403	A	G	0,999261	2021-03-30	United States
S_701_V	S	701	SRR15140344	23664	C	T	0,999656	2021-03-30	United States
ORF3a_42_L	ORF3a	42	SRR15140344	25517	C	T	0,997567	2021-03-30	United States
ORF3a_57_H	ORF3a	57	SRR15140344	25563	G	T	0,999759	2021-03-30	United States
ORF8_11_I	ORF8	11	SRR15140344	27925	C	T	0,998073	2021-03-30	United States
N_199_L	N	199	SRR15140344	28869	C	T	0,998765	2021-03-30	United States
N_234_I	N	234	SRR15140344	28975	G	A	0,999612	2021-03-30	United States
N_416_L	N	416	SRR15140344	29520	C	T	0,171658	2021-03-30	United States
ORF1ab_591_V	ORF1ab	591	SRR15140346	2037	C	T	1	2021-04-05	United States
ORF1ab_1001_I	ORF1ab	1001	SRR15140346	3267	C	T	0,999608	2021-04-05	United States
ORF1ab_1708_D	ORF1ab	1708	SRR15140346	5388	C	A	0,999885	2021-04-05	United States
ORF1ab_2230_T	ORF1ab	2230	SRR15140346	6954	T	C	0,999731	2021-04-05	United States
ORF1ab_3143_V	ORF1ab	3143	SRR15140346	9693	C	T	0,0581727	2021-04-05	United States
ORF1ab_3674_NA	ORF1ab	3674	SRR15140346	11287	G	-TCTGGTTTT	0,686067	2021-04-05	United States
ORF1ab_314_L	ORF1ab	314	SRR15140346	14408	C	T	1	2021-04-05	United States
S_68_NA	S	68	SRR15140346	21764	A	-TACATG	0,892221	2021-04-05	United States
S_143_NA	S	143	SRR15140346	21990	T	-TTA	0,801298	2021-04-05	United States
S_501_Y	S	501	SRR15140346	23063	A	T	1	2021-04-05	United States
S_570_D	S	570	SRR15140346	23271	C	A	0,99979	2021-04-05	United States
S_614_G	S	614	SRR15140346	23403	A	G	0,999679	2021-04-05	United States
S_681_H	S	681	SRR15140346	23604	C	A	0,999753	2021-04-05	United States
S_716_I	S	716	SRR15140346	23709	C	T	0,999518	2021-04-05	United States
S_982_A	S	982	SRR15140346	24506	T	G	0,99981	2021-04-05	United States
S_1118_H	S	1118	SRR15140346	24914	G	C	0,999401	2021-04-05	United States
ORF3a_131_C	ORF3a	131	SRR15140346	25785	G	T	0,999632	2021-04-05	United States
ORF8_27_*	ORF8	27	SRR15140346	27972	C	T	0,999267	2021-04-05	United States
ORF8_52_I	ORF8	52	SRR15140346	28048	G	T	0,999527	2021-04-05	United States
ORF8_68_*	ORF8	68	SRR15140346	28095	A	T	0,996803	2021-04-05	United States
ORF8_73_C	ORF8	73	SRR15140346	28111	A	G	0,99965	2021-04-05	United States
N_3_H	N	3	SRR15140346	28280	G	C	0,999674	2021-04-05	United States
N_3_V	N	3	SRR15140346	28281	A	T	0,999509	2021-04-05	United States
N_3_E	N	3	SRR15140346	28282	T	A	0,999187	2021-04-05	United States
N_203_K	N	203	SRR15140346	28881	G	A	1	2021-04-05	United States
N_204_R	N	204	SRR15140346	28883	G	C	1	2021-04-05	United States
N_235_F	N	235	SRR15140346	28977	C	T	0,999264	2021-04-05	United States
ORF1ab_941_L	ORF1ab	941	SRR15140347	3086	T	C	0,962306	2021-04-03	United States
ORF1ab_959_S	ORF1ab	959	SRR15140347	3140	C	T	0,964467	2021-04-03	United States
ORF1ab_1737_R	ORF1ab	1737	SRR15140347	5475	A	G	0,999464	2021-04-03	United States
ORF1ab_2065_S	ORF1ab	2065	SRR15140347	6459	A	G	0,941791	2021-04-03	United States
ORF1ab_3255_I	ORF1ab	3255	SRR15140347	10029	C	T	1	2021-04-03	United States
ORF1ab_3618_V	ORF1ab	3618	SRR15140347	11117	A	G	0,973684	2021-04-03	United States
ORF1ab_4037_F	ORF1ab	4037	SRR15140347	12374	C	T	0,922791	2021-04-03	United States
ORF1ab_4175_I	ORF1ab	4175	SRR15140347	12789	C	T	0,996124	2021-04-03	United States
ORF1ab_314_L	ORF1ab	314	SRR15140347	14408	C	T	0,999694	2021-04-03	United States
ORF1ab_1383_R	ORF1ab	1383	SRR15140347	17615	A	G	0,0763518	2021-04-03	United States
S_478_K	S	478	SRR15140347	22995	C	A	1	2021-04-03	United States
S_570_D	S	570	SRR15140347	23271	C	A	0,0673585	2021-04-03	United States
S_614_G	S	614	SRR15140347	23403	A	G	0,999396	2021-04-03	United States
S_681_H	S	681	SRR15140347	23604	C	A	0,998271	2021-04-03	United States
S_732_A	S	732	SRR15140347	23756	A	G	0,999604	2021-04-03	United States
S_1118_H	S	1118	SRR15140347	24914	G	C	0,0604263	2021-04-03	United States
N_24_N	N	24	SRR15140347	28344	C	A	0,0869662	2021-04-03	United States
ORF1ab_211_T	ORF1ab	211	SRR15140348	896	G	A	0,994405	2021-04-01	United States
ORF1ab_1001_I	ORF1ab	1001	SRR15140348	3267	C	T	0,998955	2021-04-01	United States
ORF1ab_1708_D	ORF1ab	1708	SRR15140348	5388	C	A	0,99888	2021-04-01	United States
ORF1ab_2230_T	ORF1ab	2230	SRR15140348	6954	T	C	1	2021-04-01	United States
ORF1ab_3674_NA	ORF1ab	3674	SRR15140348	11287	G	-TCTGGTTTT	0,639314	2021-04-01	United States
ORF1ab_314_L	ORF1ab	314	SRR15140348	14408	C	T	0,99924	2021-04-01	United States
ORF1ab_1001_S	ORF1ab	1001	SRR15140348	16468	C	T	0,998674	2021-04-01	United States
ORF1ab_1383_R	ORF1ab	1383	SRR15140348	17615	A	G	0,999529	2021-04-01	United States
ORF1ab_1808_D	ORF1ab	1808	SRR15140348	18891	G	T	0,999095	2021-04-01	United States
S_68_NA	S	68	SRR15140348	21764	A	-TACATG	0,893617	2021-04-01	United States
S_143_NA	S	143	SRR15140348	21990	T	-TTA	0,801841	2021-04-01	United States
S_501_Y	S	501	SRR15140348	23063	A	T	1	2021-04-01	United States
S_570_D	S	570	SRR15140348	23271	C	A	0,991893	2021-04-01	United States
S_614_G	S	614	SRR15140348	23403	A	G	0,999443	2021-04-01	United States
S_681_H	S	681	SRR15140348	23604	C	A	0,999261	2021-04-01	United States
S_716_I	S	716	SRR15140348	23709	C	T	0,999511	2021-04-01	United States
S_982_A	S	982	SRR15140348	24506	T	G	1	2021-04-01	United States
S_1118_H	S	1118	SRR15140348	24914	G	C	0,999349	2021-04-01	United States
ORF8_27_*	ORF8	27	SRR15140348	27972	C	T	0,99957	2021-04-01	United States
ORF8_52_I	ORF8	52	SRR15140348	28048	G	T	0,998942	2021-04-01	United States
ORF8_73_C	ORF8	73	SRR15140348	28111	A	G	0,998822	2021-04-01	United States
N_3_H	N	3	SRR15140348	28280	G	C	0,999427	2021-04-01	United States
N_3_V	N	3	SRR15140348	28281	A	T	0,998564	2021-04-01	United States
N_3_E	N	3	SRR15140348	28282	T	A	0,999713	2021-04-01	United States
N_203_K	N	203	SRR15140348	28881	G	A	1	2021-04-01	United States
N_204_R	N	204	SRR15140348	28883	G	C	0,998507	2021-04-01	United States
N_235_F	N	235	SRR15140348	28977	C	T	1	2021-04-01	United States
ORF1ab_265_I	ORF1ab	265	SRR15140349	1059	C	T	0,99765	2021-03-30	United States
ORF1ab_1281_Q	ORF1ab	1281	SRR15140349	4106	A	C	0,999535	2021-03-30	United States
ORF1ab_1946_S	ORF1ab	1946	SRR15140349	6101	G	A	0,996814	2021-03-30	United States
ORF1ab_3057_A	ORF1ab	3057	SRR15140349	9435	T	C	1	2021-03-30	United States
ORF1ab_3201_P	ORF1ab	3201	SRR15140349	9867	T	C	0,997717	2021-03-30	United States
ORF1ab_3674_NA	ORF1ab	3674	SRR15140349	11287	G	-TCTGGTTTT	0,667865	2021-03-30	United States
ORF1ab_3677_L	ORF1ab	3677	SRR15140349	11296	T	G	0,442308	2021-03-30	United States
ORF1ab_3770_V	ORF1ab	3770	SRR15140349	11573	T	G	0,996809	2021-03-30	United States
ORF1ab_314_L	ORF1ab	314	SRR15140349	14408	C	T	0,998966	2021-03-30	United States
ORF1ab_1011_H	ORF1ab	1011	SRR15140349	16500	A	C	0,996805	2021-03-30	United States
S_5_F	S	5	SRR15140349	21575	C	T	1	2021-03-30	United States
S_18_F	S	18	SRR15140349	21614	C	T	1	2021-03-30	United States
S_95_I	S	95	SRR15140349	21846	C	T	1	2021-03-30	United States
S_253_G	S	253	SRR15140349	22320	A	G	0,99634	2021-03-30	United States
S_477_N	S	477	SRR15140349	22992	G	A	0,998352	2021-03-30	United States
S_614_G	S	614	SRR15140349	23403	A	G	0,999254	2021-03-30	United States
S_957_R	S	957	SRR15140349	24432	A	G	0,997562	2021-03-30	United States
ORF3a_42_L	ORF3a	42	SRR15140349	25517	C	T	0,998334	2021-03-30	United States
ORF3a_57_H	ORF3a	57	SRR15140349	25563	G	T	0,999757	2021-03-30	United States
ORF8_11_I	ORF8	11	SRR15140349	27925	C	T	0,994624	2021-03-30	United States
N_13_L	N	13	SRR15140349	28311	C	T	0,999133	2021-03-30	United States
N_202_R	N	202	SRR15140349	28879	T	G	1	2021-03-30	United States
ORF1ab_265_I	ORF1ab	265	SRR15140350	1059	C	T	0,999007	2021-03-31	United States
ORF1ab_539_D	ORF1ab	539	SRR15140350	1882	G	T	0,978614	2021-03-31	United States
ORF1ab_2483_S	ORF1ab	2483	SRR15140350	7712	C	T	0,998716	2021-03-31	United States
ORF1ab_4205_V	ORF1ab	4205	SRR15140350	12878	A	G	0,999204	2021-03-31	United States
ORF1ab_314_L	ORF1ab	314	SRR15140350	14408	C	T	0,999055	2021-03-31	United States
ORF1ab_1183_Y	ORF1ab	1183	SRR15140350	17014	G	T	0,997292	2021-03-31	United States
ORF1ab_1693_I	ORF1ab	1693	SRR15140350	18546	G	T	0,998897	2021-03-31	United States
S_13_I	S	13	SRR15140350	21600	G	T	1	2021-03-31	United States
S_152_C	S	152	SRR15140350	22018	G	T	0,999626	2021-03-31	United States
S_452_R	S	452	SRR15140350	22917	T	G	0,999692	2021-03-31	United States
S_614_G	S	614	SRR15140350	23403	A	G	0,999316	2021-03-31	United States
ORF3a_57_H	ORF3a	57	SRR15140350	25563	G	T	0,998269	2021-03-31	United States
ORF8_77_C	ORF8	77	SRR15140350	28122	G	T	0,99853	2021-03-31	United States
ORF8_100_L	ORF8	100	SRR15140350	28191	G	T	0,999782	2021-03-31	United States
N_205_I	N	205	SRR15140350	28887	C	T	0,999204	2021-03-31	United States
N_234_I	N	234	SRR15140350	28975	G	T	0,998871	2021-03-31	United States
ORF1ab_1001_I	ORF1ab	1001	SRR15140351	3267	C	T	0,999367	2021-04-01	United States
ORF1ab_1054_L	ORF1ab	1054	SRR15140351	3426	C	T	0,998777	2021-04-01	United States
ORF1ab_1295_F	ORF1ab	1295	SRR15140351	4148	G	T	0,0555058	2021-04-01	United States
ORF1ab_1708_D	ORF1ab	1708	SRR15140351	5388	C	A	1	2021-04-01	United States
ORF1ab_1920_H	ORF1ab	1920	SRR15140351	6023	T	C	0,0517928	2021-04-01	United States
ORF1ab_2046_L	ORF1ab	2046	SRR15140351	6402	C	T	0,0849635	2021-04-01	United States
ORF1ab_3352_F	ORF1ab	3352	SRR15140351	10319	C	T	0,105275	2021-04-01	United States
ORF1ab_3603_NA	ORF1ab	3603	SRR15140351	11074	C	+T	0,0561353	2021-04-01	United States
ORF1ab_3610_NA	ORF1ab	3610	SRR15140351	11095	C	+T	0,0622148	2021-04-01	United States
ORF1ab_3674_NA	ORF1ab	3674	SRR15140351	11287	G	-TCTGGTTTT	0,595374	2021-04-01	United States
ORF1ab_314_L	ORF1ab	314	SRR15140351	14408	C	T	0,998767	2021-04-01	United States
ORF1ab_1001_S	ORF1ab	1001	SRR15140351	16468	C	T	1	2021-04-01	United States
ORF1ab_1383_R	ORF1ab	1383	SRR15140351	17615	A	G	0,999619	2021-04-01	United States
ORF1ab_1808_D	ORF1ab	1808	SRR15140351	18891	G	T	0,903292	2021-04-01	United States
ORF1ab_1869_Y	ORF1ab	1869	SRR15140351	19072	G	T	0,151739	2021-04-01	United States
ORF1ab_2048_I	ORF1ab	2048	SRR15140351	19610	C	T	1	2021-04-01	United States
ORF1ab_2368_F	ORF1ab	2368	SRR15140351	20569	G	T	0,998957	2021-04-01	United States
S_68_NA	S	68	SRR15140351	21764	A	-TACATG	0,889152	2021-04-01	United States
S_143_NA	S	143	SRR15140351	21990	T	-TTA	0,788517	2021-04-01	United States
S_501_Y	S	501	SRR15140351	23063	A	T	1	2021-04-01	United States
S_570_D	S	570	SRR15140351	23271	C	A	0,999197	2021-04-01	United States
S_614_G	S	614	SRR15140351	23403	A	G	0,999788	2021-04-01	United States
S_681_H	S	681	SRR15140351	23604	C	A	0,999119	2021-04-01	United States
S_716_I	S	716	SRR15140351	23709	C	T	1	2021-04-01	United States
S_982_A	S	982	SRR15140351	24506	T	G	1	2021-04-01	United States
S_1118_H	S	1118	SRR15140351	24914	G	C	0,999758	2021-04-01	United States
ORF3a_100_C	ORF3a	100	SRR15140351	25690	G	T	0,0678337	2021-04-01	United States
ORF8_27_*	ORF8	27	SRR15140351	27972	C	T	1	2021-04-01	United States
ORF8_52_I	ORF8	52	SRR15140351	28048	G	T	1	2021-04-01	United States
ORF8_54_P	ORF8	54	SRR15140351	28053	T	C	1	2021-04-01	United States
ORF8_73_C	ORF8	73	SRR15140351	28111	A	G	0,999719	2021-04-01	United States
N_3_H	N	3	SRR15140351	28280	G	C	0,97582	2021-04-01	United States
N_3_V	N	3	SRR15140351	28281	A	T	0,977174	2021-04-01	United States
N_3_E	N	3	SRR15140351	28282	T	A	0,976149	2021-04-01	United States
N_203_K	N	203	SRR15140351	28881	G	A	0,996212	2021-04-01	United States
N_204_R	N	204	SRR15140351	28883	G	C	1	2021-04-01	United States
N_235_F	N	235	SRR15140351	28977	C	T	1	2021-04-01	United States
ORF1ab_1001_I	ORF1ab	1001	SRR15140352	3267	C	T	1	2021-04-03	United States
ORF1ab_1708_D	ORF1ab	1708	SRR15140352	5388	C	A	0,999426	2021-04-03	United States
ORF1ab_2046_L	ORF1ab	2046	SRR15140352	6402	C	T	0,0738872	2021-04-03	United States
ORF1ab_2265_V	ORF1ab	2265	SRR15140352	7059	G	T	0,0825688	2021-04-03	United States
ORF1ab_2448_Y	ORF1ab	2448	SRR15140352	7607	C	T	0,0506574	2021-04-03	United States
ORF1ab_3603_NA	ORF1ab	3603	SRR15140352	11074	C	-T	0,0881299	2021-04-03	United States
ORF1ab_3603_NA	ORF1ab	3603	SRR15140352	11074	C	+T	0,082121	2021-04-03	United States
ORF1ab_3610_NA	ORF1ab	3610	SRR15140352	11095	C	+T	0,0655186	2021-04-03	United States
ORF1ab_3674_NA	ORF1ab	3674	SRR15140352	11287	G	-TCTGGTTTT	0,607977	2021-04-03	United States
ORF1ab_3966_R	ORF1ab	3966	SRR15140352	12162	A	G	0,999827	2021-04-03	United States
ORF1ab_314_L	ORF1ab	314	SRR15140352	14408	C	T	0,999091	2021-04-03	United States
ORF1ab_1383_R	ORF1ab	1383	SRR15140352	17615	A	G	1	2021-04-03	United States
ORF1ab_2557_R	ORF1ab	2557	SRR15140352	21137	A	G	0,999096	2021-04-03	United States
S_68_NA	S	68	SRR15140352	21764	A	-TACATG	0,867973	2021-04-03	United States
S_143_NA	S	143	SRR15140352	21990	T	-TTA	0,80025	2021-04-03	United States
S_501_Y	S	501	SRR15140352	23063	A	T	1	2021-04-03	United States
S_570_D	S	570	SRR15140352	23271	C	A	0,999079	2021-04-03	United States
S_614_G	S	614	SRR15140352	23403	A	G	0,999628	2021-04-03	United States
S_681_H	S	681	SRR15140352	23604	C	A	0,999643	2021-04-03	United States
S_716_I	S	716	SRR15140352	23709	C	T	1	2021-04-03	United States
S_938_F	S	938	SRR15140352	24374	C	T	0,0796781	2021-04-03	United States
S_982_A	S	982	SRR15140352	24506	T	G	1	2021-04-03	United States
S_1118_H	S	1118	SRR15140352	24914	G	C	0,998525	2021-04-03	United States
S_1191_N	S	1191	SRR15140352	25135	G	T	1	2021-04-03	United States
ORF8_27_*	ORF8	27	SRR15140352	27972	C	T	0,999333	2021-04-03	United States
ORF8_38_L	ORF8	38	SRR15140352	28006	C	T	1	2021-04-03	United States
ORF8_52_I	ORF8	52	SRR15140352	28048	G	T	0,998336	2021-04-03	United States
ORF8_73_C	ORF8	73	SRR15140352	28111	A	G	0,999285	2021-04-03	United States
N_3_H	N	3	SRR15140352	28280	G	C	0,999273	2021-04-03	United States
N_3_V	N	3	SRR15140352	28281	A	T	0,999512	2021-04-03	United States
N_3_E	N	3	SRR15140352	28282	T	A	0,999514	2021-04-03	United States
N_203_K	N	203	SRR15140352	28881	G	A	1	2021-04-03	United States
N_204_R	N	204	SRR15140352	28883	G	C	1	2021-04-03	United States
N_235_F	N	235	SRR15140352	28977	C	T	0,995349	2021-04-03	United States
ORF1ab_516_V	ORF1ab	516	SRR15140353	1812	C	T	0,0586354	2021-04-03	United States
ORF1ab_1001_I	ORF1ab	1001	SRR15140353	3267	C	T	1	2021-04-03	United States
ORF1ab_1708_D	ORF1ab	1708	SRR15140353	5388	C	A	1	2021-04-03	United States
ORF1ab_2230_T	ORF1ab	2230	SRR15140353	6954	T	C	1	2021-04-03	United States
ORF1ab_2895_T	ORF1ab	2895	SRR15140353	8949	T	C	0,122591	2021-04-03	United States
ORF1ab_3674_NA	ORF1ab	3674	SRR15140353	11287	G	-TCTGGTTTT	0,586893	2021-04-03	United States
ORF1ab_314_L	ORF1ab	314	SRR15140353	14408	C	T	1	2021-04-03	United States
S_68_NA	S	68	SRR15140353	21764	A	-TACATG	0,89361	2021-04-03	United States
S_143_NA	S	143	SRR15140353	21990	T	-TTA	0,803345	2021-04-03	United States
S_501_Y	S	501	SRR15140353	23063	A	T	1	2021-04-03	United States
S_570_D	S	570	SRR15140353	23271	C	A	0,999482	2021-04-03	United States
S_614_G	S	614	SRR15140353	23403	A	G	0,999309	2021-04-03	United States
S_640_F	S	640	SRR15140353	23481	C	T	0,99982	2021-04-03	United States
S_681_H	S	681	SRR15140353	23604	C	A	1	2021-04-03	United States
S_716_I	S	716	SRR15140353	23709	C	T	0,999624	2021-04-03	United States
S_982_A	S	982	SRR15140353	24506	T	G	0,999226	2021-04-03	United States
S_1118_H	S	1118	SRR15140353	24914	G	C	0,999322	2021-04-03	United States
ORF3a_100_C	ORF3a	100	SRR15140353	25690	G	T	1	2021-04-03	United States
ORF8_27_*	ORF8	27	SRR15140353	27972	C	T	1	2021-04-03	United States
ORF8_52_I	ORF8	52	SRR15140353	28048	G	T	0,99923	2021-04-03	United States
ORF8_73_C	ORF8	73	SRR15140353	28111	A	G	0,999489	2021-04-03	United States
N_3_H	N	3	SRR15140353	28280	G	C	0,999704	2021-04-03	United States
N_3_V	N	3	SRR15140353	28281	A	T	0,999553	2021-04-03	United States
N_3_E	N	3	SRR15140353	28282	T	A	0,999555	2021-04-03	United States
N_203_K	N	203	SRR15140353	28881	G	A	1	2021-04-03	United States
N_204_R	N	204	SRR15140353	28883	G	C	1	2021-04-03	United States
N_235_F	N	235	SRR15140353	28977	C	T	1	2021-04-03	United States
ORF1ab_265_I	ORF1ab	265	SRR15140354	1059	C	T	0,997968	2021-03-30	United States
ORF1ab_3674_NA	ORF1ab	3674	SRR15140354	11287	G	-TCTGGTTTT	0,671116	2021-03-30	United States
ORF1ab_314_L	ORF1ab	314	SRR15140354	14408	C	T	0,999231	2021-03-30	United States
S_95_I	S	95	SRR15140354	21846	C	T	0,999483	2021-03-30	United States
S_253_G	S	253	SRR15140354	22320	A	G	1	2021-03-30	United States
S_484_K	S	484	SRR15140354	23012	G	A	0,999081	2021-03-30	United States
S_614_G	S	614	SRR15140354	23403	A	G	0,999331	2021-03-30	United States
S_701_V	S	701	SRR15140354	23664	C	T	0,998893	2021-03-30	United States
ORF3a_42_L	ORF3a	42	SRR15140354	25517	C	T	0,998564	2021-03-30	United States
ORF3a_57_H	ORF3a	57	SRR15140354	25563	G	T	0,998628	2021-03-30	United States
ORF3a_104_L	ORF3a	104	SRR15140354	25703	C	T	0,989691	2021-03-30	United States
ORF8_11_I	ORF8	11	SRR15140354	27925	C	T	0,999648	2021-03-30	United States
ORF1ab_435_Y	ORF1ab	435	SRR15140355	1568	C	T	0,0630027	2021-04-05	United States
ORF1ab_1001_I	ORF1ab	1001	SRR15140355	3267	C	T	0,999596	2021-04-05	United States
ORF1ab_1708_D	ORF1ab	1708	SRR15140355	5388	C	A	0,999594	2021-04-05	United States
ORF1ab_2230_T	ORF1ab	2230	SRR15140355	6954	T	C	0,999256	2021-04-05	United States
ORF1ab_3674_NA	ORF1ab	3674	SRR15140355	11287	G	-TCTGGTTTT	0,649255	2021-04-05	United States
ORF1ab_314_L	ORF1ab	314	SRR15140355	14408	C	T	0,999658	2021-04-05	United States
ORF1ab_1001_S	ORF1ab	1001	SRR15140355	16468	C	T	0,999709	2021-04-05	United States
ORF1ab_1383_R	ORF1ab	1383	SRR15140355	17615	A	G	0,999531	2021-04-05	United States
ORF1ab_1808_D	ORF1ab	1808	SRR15140355	18891	G	T	0,99471	2021-04-05	United States
S_3_NA	S	3	SRR15140355	21569	G	+T	0,0592334	2021-04-05	United States
S_5_F	S	5	SRR15140355	21575	C	T	1	2021-04-05	United States
S_68_NA	S	68	SRR15140355	21764	A	-TACATG	0,892528	2021-04-05	United States
S_143_NA	S	143	SRR15140355	21990	T	-TTA	0,815059	2021-04-05	United States
S_501_Y	S	501	SRR15140355	23063	A	T	1	2021-04-05	United States
S_570_D	S	570	SRR15140355	23271	C	A	0,99983	2021-04-05	United States
S_614_G	S	614	SRR15140355	23403	A	G	0,99974	2021-04-05	United States
S_681_H	S	681	SRR15140355	23604	C	A	0,999533	2021-04-05	United States
S_716_I	S	716	SRR15140355	23709	C	T	0,999403	2021-04-05	United States
S_982_A	S	982	SRR15140355	24506	T	G	1	2021-04-05	United States
S_1118_H	S	1118	SRR15140355	24914	G	C	0,999362	2021-04-05	United States
ORF3a_27_Y	ORF3a	27	SRR15140355	25471	G	T	0,999393	2021-04-05	United States
ORF8_27_*	ORF8	27	SRR15140355	27972	C	T	0,999157	2021-04-05	United States
ORF8_52_I	ORF8	52	SRR15140355	28048	G	T	0,999558	2021-04-05	United States
ORF8_73_C	ORF8	73	SRR15140355	28111	A	G	0,999321	2021-04-05	United States
N_3_H	N	3	SRR15140355	28280	G	C	0,999757	2021-04-05	United States
N_3_V	N	3	SRR15140355	28281	A	T	0,999756	2021-04-05	United States
N_3_E	N	3	SRR15140355	28282	T	A	0,999636	2021-04-05	United States
N_203_K	N	203	SRR15140355	28881	G	A	1	2021-04-05	United States
N_204_R	N	204	SRR15140355	28883	G	C	1	2021-04-05	United States
N_235_F	N	235	SRR15140355	28977	C	T	0,998343	2021-04-05	United States
ORF1ab_211_T	ORF1ab	211	SRR15140356	896	G	A	0,994628	2021-04-03	United States
ORF1ab_967_V	ORF1ab	967	SRR15140356	3165	C	T	0,488306	2021-04-03	United States
ORF1ab_1001_I	ORF1ab	1001	SRR15140356	3267	C	T	0,997233	2021-04-03	United States
ORF1ab_1708_D	ORF1ab	1708	SRR15140356	5388	C	A	0,997818	2021-04-03	United States
ORF1ab_2230_T	ORF1ab	2230	SRR15140356	6954	T	C	0,999365	2021-04-03	United States
ORF1ab_3674_NA	ORF1ab	3674	SRR15140356	11287	G	-TCTGGTTTT	0,717053	2021-04-03	United States
ORF1ab_314_L	ORF1ab	314	SRR15140356	14408	C	T	0,999118	2021-04-03	United States
ORF1ab_1001_S	ORF1ab	1001	SRR15140356	16468	C	T	0,99906	2021-04-03	United States
ORF1ab_1383_R	ORF1ab	1383	SRR15140356	17615	A	G	0,997157	2021-04-03	United States
ORF1ab_1808_D	ORF1ab	1808	SRR15140356	18891	G	T	0,996394	2021-04-03	United States
S_68_NA	S	68	SRR15140356	21764	A	-TACATG	0,865719	2021-04-03	United States
S_143_NA	S	143	SRR15140356	21990	T	-TTA	0,806939	2021-04-03	United States
S_501_Y	S	501	SRR15140356	23063	A	T	1	2021-04-03	United States
S_570_D	S	570	SRR15140356	23271	C	A	0,997958	2021-04-03	United States
S_614_G	S	614	SRR15140356	23403	A	G	0,99953	2021-04-03	United States
S_681_H	S	681	SRR15140356	23604	C	A	0,999361	2021-04-03	United States
S_716_I	S	716	SRR15140356	23709	C	T	0,999374	2021-04-03	United States
S_982_A	S	982	SRR15140356	24506	T	G	0,999696	2021-04-03	United States
S_1118_H	S	1118	SRR15140356	24914	G	C	0,99924	2021-04-03	United States
ORF8_27_*	ORF8	27	SRR15140356	27972	C	T	0,999733	2021-04-03	United States
ORF8_52_I	ORF8	52	SRR15140356	28048	G	T	0,99815	2021-04-03	United States
ORF8_73_C	ORF8	73	SRR15140356	28111	A	G	0,997959	2021-04-03	United States
N_3_H	N	3	SRR15140356	28280	G	C	0,993976	2021-04-03	United States
N_3_V	N	3	SRR15140356	28281	A	T	0,994186	2021-04-03	United States
N_3_E	N	3	SRR15140356	28282	T	A	0,993701	2021-04-03	United States
N_203_K	N	203	SRR15140356	28881	G	A	1	2021-04-03	United States
N_204_R	N	204	SRR15140356	28883	G	C	1	2021-04-03	United States
N_235_F	N	235	SRR15140356	28977	C	T	0,999081	2021-04-03	United States
ORF1ab_1001_I	ORF1ab	1001	SRR15140358	3267	C	T	0,999109	2021-03-30	United States
ORF1ab_1708_D	ORF1ab	1708	SRR15140358	5388	C	A	0,998481	2021-03-30	United States
ORF1ab_2230_T	ORF1ab	2230	SRR15140358	6954	T	C	1	2021-03-30	United States
ORF1ab_3674_NA	ORF1ab	3674	SRR15140358	11287	G	-TCTGGTTTT	0,661629	2021-03-30	United States
ORF1ab_3966_R	ORF1ab	3966	SRR15140358	12162	A	G	0,998707	2021-03-30	United States
ORF1ab_314_L	ORF1ab	314	SRR15140358	14408	C	T	0,999622	2021-03-30	United States
ORF1ab_1383_R	ORF1ab	1383	SRR15140358	17615	A	G	0,999813	2021-03-30	United States
ORF1ab_2557_R	ORF1ab	2557	SRR15140358	21137	A	G	0,999263	2021-03-30	United States
S_68_NA	S	68	SRR15140358	21764	A	-TACATG	0,88856	2021-03-30	United States
S_143_NA	S	143	SRR15140358	21990	T	-TTA	0,80461	2021-03-30	United States
S_501_Y	S	501	SRR15140358	23063	A	T	1	2021-03-30	United States
S_570_D	S	570	SRR15140358	23271	C	A	0,999516	2021-03-30	United States
S_614_G	S	614	SRR15140358	23403	A	G	0,999876	2021-03-30	United States
S_681_H	S	681	SRR15140358	23604	C	A	0,999226	2021-03-30	United States
S_716_I	S	716	SRR15140358	23709	C	T	1	2021-03-30	United States
S_982_A	S	982	SRR15140358	24506	T	G	1	2021-03-30	United States
S_1118_H	S	1118	SRR15140358	24914	G	C	0,999619	2021-03-30	United States
S_1191_N	S	1191	SRR15140358	25135	G	T	0,99595	2021-03-30	United States
ORF8_27_*	ORF8	27	SRR15140358	27972	C	T	0,999693	2021-03-30	United States
ORF8_52_I	ORF8	52	SRR15140358	28048	G	T	0,999624	2021-03-30	United States
ORF8_73_C	ORF8	73	SRR15140358	28111	A	G	0,999132	2021-03-30	United States
ORF8_106_*	ORF8	106	SRR15140358	28209	G	T	0,999357	2021-03-30	United States
N_3_H	N	3	SRR15140358	28280	G	C	0,999276	2021-03-30	United States
N_3_V	N	3	SRR15140358	28281	A	T	0,999272	2021-03-30	United States
N_3_E	N	3	SRR15140358	28282	T	A	0,999819	2021-03-30	United States
N_24_N	N	24	SRR15140358	28344	C	A	0,999145	2021-03-30	United States
N_203_K	N	203	SRR15140358	28881	G	A	0,999048	2021-03-30	United States
N_204_R	N	204	SRR15140358	28883	G	C	0,997225	2021-03-30	United States
N_235_F	N	235	SRR15140358	28977	C	T	0,999384	2021-03-30	United States
ORF1ab_1001_I	ORF1ab	1001	SRR15140359	3267	C	T	0,999808	2021-04-01	United States
ORF1ab_1708_D	ORF1ab	1708	SRR15140359	5388	C	A	0,999818	2021-04-01	United States
ORF1ab_2143_N	ORF1ab	2143	SRR15140359	6694	G	T	0,999158	2021-04-01	United States
ORF1ab_2230_T	ORF1ab	2230	SRR15140359	6954	T	C	1	2021-04-01	United States
ORF1ab_2391_H	ORF1ab	2391	SRR15140359	7436	T	C	0,999898	2021-04-01	United States
ORF1ab_3674_NA	ORF1ab	3674	SRR15140359	11287	G	-TCTGGTTTT	0,748778	2021-04-01	United States
ORF1ab_3676_S	ORF1ab	3676	SRR15140359	11291	G	A	0,994702	2021-04-01	United States
ORF1ab_3677_L	ORF1ab	3677	SRR15140359	11296	T	G	0,999114	2021-04-01	United States
ORF1ab_314_L	ORF1ab	314	SRR15140359	14408	C	T	0,999784	2021-04-01	United States
ORF1ab_1383_R	ORF1ab	1383	SRR15140359	17615	A	G	0,99984	2021-04-01	United States
ORF1ab_1871_G	ORF1ab	1871	SRR15140359	19079	A	G	1	2021-04-01	United States
ORF1ab_2340_NA	ORF1ab	2340	SRR15140359	20486	A	+GAGACTCAT	0,591208	2021-04-01	United States
S_68_NA	S	68	SRR15140359	21764	A	-TACATG	0,90742	2021-04-01	United States
S_143_NA	S	143	SRR15140359	21990	T	-TTA	0,802688	2021-04-01	United States
S_251_S	S	251	SRR15140359	22313	C	T	0,999881	2021-04-01	United States
S_501_Y	S	501	SRR15140359	23063	A	T	1	2021-04-01	United States
S_570_D	S	570	SRR15140359	23271	C	A	0,999557	2021-04-01	United States
S_614_G	S	614	SRR15140359	23403	A	G	0,999742	2021-04-01	United States
S_681_H	S	681	SRR15140359	23604	C	A	0,999923	2021-04-01	United States
S_716_I	S	716	SRR15140359	23709	C	T	0,999816	2021-04-01	United States
S_982_A	S	982	SRR15140359	24506	T	G	0,999814	2021-04-01	United States
S_1118_H	S	1118	SRR15140359	24914	G	C	0,999785	2021-04-01	United States
ORF3a_90_F	ORF3a	90	SRR15140359	25660	G	T	0,992247	2021-04-01	United States
ORF3a_99_T	ORF3a	99	SRR15140359	25687	G	A	0,999957	2021-04-01	United States
ORF8_27_*	ORF8	27	SRR15140359	27972	C	T	0,999649	2021-04-01	United States
ORF8_52_I	ORF8	52	SRR15140359	28048	G	T	1	2021-04-01	United States
ORF8_73_C	ORF8	73	SRR15140359	28111	A	G	0,999889	2021-04-01	United States
N_3_H	N	3	SRR15140359	28280	G	C	0,999844	2021-04-01	United States
N_3_V	N	3	SRR15140359	28281	A	T	0,999806	2021-04-01	United States
N_3_E	N	3	SRR15140359	28282	T	A	0,999806	2021-04-01	United States
N_202_C	N	202	SRR15140359	28877	A	T	1	2021-04-01	United States
N_202_T	N	202	SRR15140359	28878	G	C	1	2021-04-01	United States
N_203_K	N	203	SRR15140359	28881	G	A	1	2021-04-01	United States
N_204_R	N	204	SRR15140359	28883	G	C	1	2021-04-01	United States
N_235_F	N	235	SRR15140359	28977	C	T	0,999295	2021-04-01	United States
ORF1ab_224_I	ORF1ab	224	SRR15140360	936	C	T	0,849973	2021-04-03	United States
ORF1ab_293_F	ORF1ab	293	SRR15140360	1142	C	T	0,888255	2021-04-03	United States
ORF1ab_953_Y	ORF1ab	953	SRR15140360	3122	G	T	0,99793	2021-04-03	United States
ORF1ab_959_S	ORF1ab	959	SRR15140360	3140	C	T	0,997872	2021-04-03	United States
ORF1ab_1001_I	ORF1ab	1001	SRR15140360	3267	C	T	0,114925	2021-04-03	United States
ORF1ab_1133_G	ORF1ab	1133	SRR15140360	3662	A	G	0,0833333	2021-04-03	United States
ORF1ab_2917_V	ORF1ab	2917	SRR15140360	9015	C	T	0,065513	2021-04-03	United States
ORF1ab_3255_I	ORF1ab	3255	SRR15140360	10029	C	T	0,947059	2021-04-03	United States
ORF1ab_3618_V	ORF1ab	3618	SRR15140360	11117	A	G	0,64053	2021-04-03	United States
ORF1ab_3674_NA	ORF1ab	3674	SRR15140360	11287	G	-TCTGGTTTT	0,206512	2021-04-03	United States
ORF1ab_4126_F	ORF1ab	4126	SRR15140360	12641	C	T	0,996797	2021-04-03	United States
ORF1ab_4175_I	ORF1ab	4175	SRR15140360	12789	C	T	0,810758	2021-04-03	United States
ORF1ab_314_L	ORF1ab	314	SRR15140360	14408	C	T	0,999055	2021-04-03	United States
ORF1ab_1383_R	ORF1ab	1383	SRR15140360	17615	A	G	0,0533286	2021-04-03	United States
ORF1ab_1828_E	ORF1ab	1828	SRR15140360	18949	A	G	0,0539504	2021-04-03	United States
ORF1ab_1832_S	ORF1ab	1832	SRR15140360	18961	G	T	0,835057	2021-04-03	United States
ORF1ab_2394_NA	ORF1ab	2394	SRR15140360	20648	C	+A	0,0594926	2021-04-03	United States
ORF1ab_2557_R	ORF1ab	2557	SRR15140360	21137	A	G	0,101305	2021-04-03	United States
S_478_K	S	478	SRR15140360	22995	C	A	0,810427	2021-04-03	United States
S_501_Y	S	501	SRR15140360	23063	A	T	0,141686	2021-04-03	United States
S_570_D	S	570	SRR15140360	23271	C	A	0,124963	2021-04-03	United States
S_614_G	S	614	SRR15140360	23403	A	G	0,999011	2021-04-03	United States
S_681_H	S	681	SRR15140360	23604	C	A	0,999557	2021-04-03	United States
S_716_I	S	716	SRR15140360	23709	C	T	0,0855178	2021-04-03	United States
S_732_A	S	732	SRR15140360	23756	A	G	0,910692	2021-04-03	United States
S_982_A	S	982	SRR15140360	24506	T	G	0,0696108	2021-04-03	United States
S_1118_H	S	1118	SRR15140360	24914	G	C	0,184124	2021-04-03	United States
S_1191_N	S	1191	SRR15140360	25135	G	T	0,142153	2021-04-03	United States
ORF3a_55_F	ORF3a	55	SRR15140360	25555	G	T	0,0665038	2021-04-03	United States
ORF3a_60_F	ORF3a	60	SRR15140360	25571	C	T	0,830831	2021-04-03	United States
ORF8_73_C	ORF8	73	SRR15140360	28111	A	G	0,163297	2021-04-03	United States
ORF8_92_K	ORF8	92	SRR15140360	28167	G	A	0,0811241	2021-04-03	United States
N_3_H	N	3	SRR15140360	28280	G	C	0,0624653	2021-04-03	United States
N_3_V	N	3	SRR15140360	28281	A	T	0,0599809	2021-04-03	United States
N_3_E	N	3	SRR15140360	28282	T	A	0,059807	2021-04-03	United States
N_24_N	N	24	SRR15140360	28344	C	A	0,145606	2021-04-03	United States
ORF1ab_1001_I	ORF1ab	1001	SRR15140361	3267	C	T	0,999155	2021-04-03	United States
ORF1ab_1708_D	ORF1ab	1708	SRR15140361	5388	C	A	0,999394	2021-04-03	United States
ORF1ab_2230_T	ORF1ab	2230	SRR15140361	6954	T	C	1	2021-04-03	United States
ORF1ab_2259_I	ORF1ab	2259	SRR15140361	7042	G	T	1	2021-04-03	United States
ORF1ab_2344_T	ORF1ab	2344	SRR15140361	7295	G	A	0,993056	2021-04-03	United States
ORF1ab_3603_NA	ORF1ab	3603	SRR15140361	11074	C	-T	0,0523069	2021-04-03	United States
ORF1ab_3674_NA	ORF1ab	3674	SRR15140361	11287	G	-TCTGGTTTT	0,641752	2021-04-03	United States
ORF1ab_218_L	ORF1ab	218	SRR15140361	14120	C	T	0,97389	2021-04-03	United States
ORF1ab_314_L	ORF1ab	314	SRR15140361	14408	C	T	0,999532	2021-04-03	United States
ORF1ab_1325_L	ORF1ab	1325	SRR15140361	17441	C	T	0,0683544	2021-04-03	United States
ORF1ab_2536_I	ORF1ab	2536	SRR15140361	21073	G	A	0,999689	2021-04-03	United States
S_68_NA	S	68	SRR15140361	21764	A	-TACATG	0,877129	2021-04-03	United States
S_143_NA	S	143	SRR15140361	21990	T	-TTA	0,802068	2021-04-03	United States
S_501_Y	S	501	SRR15140361	23063	A	T	1	2021-04-03	United States
S_570_D	S	570	SRR15140361	23271	C	A	0,999376	2021-04-03	United States
S_614_G	S	614	SRR15140361	23403	A	G	0,999872	2021-04-03	United States
S_681_H	S	681	SRR15140361	23604	C	A	0,99949	2021-04-03	United States
S_716_I	S	716	SRR15140361	23709	C	T	1	2021-04-03	United States
S_982_A	S	982	SRR15140361	24506	T	G	0,999607	2021-04-03	United States
S_1118_H	S	1118	SRR15140361	24914	G	C	0,998787	2021-04-03	United States
ORF3a_27_Y	ORF3a	27	SRR15140361	25471	G	T	0,999589	2021-04-03	United States
ORF8_27_*	ORF8	27	SRR15140361	27972	C	T	0,999664	2021-04-03	United States
ORF8_52_I	ORF8	52	SRR15140361	28048	G	T	1	2021-04-03	United States
ORF8_68_*	ORF8	68	SRR15140361	28095	A	T	0,997555	2021-04-03	United States
ORF8_73_C	ORF8	73	SRR15140361	28111	A	G	0,999253	2021-04-03	United States
N_3_H	N	3	SRR15140361	28280	G	C	1	2021-04-03	United States
N_3_V	N	3	SRR15140361	28281	A	T	0,999746	2021-04-03	United States
N_3_E	N	3	SRR15140361	28282	T	A	0,998991	2021-04-03	United States
N_203_K	N	203	SRR15140361	28881	G	A	1	2021-04-03	United States
N_204_R	N	204	SRR15140361	28883	G	C	1	2021-04-03	United States
N_235_F	N	235	SRR15140361	28977	C	T	0,995294	2021-04-03	United States
N_271_I	N	271	SRR15140361	29085	C	T	0,999497	2021-04-03	United States
N_383_A	N	383	SRR15140361	29420	C	G	1	2021-04-03	United States
ORF1ab_599_V	ORF1ab	599	SRR15140363	2061	C	T	0,957845	2021-03-31	United States
ORF1ab_1001_I	ORF1ab	1001	SRR15140363	3267	C	T	0,973065	2021-03-31	United States
ORF1ab_1708_D	ORF1ab	1708	SRR15140363	5388	C	A	0,949286	2021-03-31	United States
ORF1ab_2230_T	ORF1ab	2230	SRR15140363	6954	T	C	0,91875	2021-03-31	United States
ORF1ab_3510_I	ORF1ab	3510	SRR15140363	10793	G	A	0,0804979	2021-03-31	United States
ORF1ab_3674_NA	ORF1ab	3674	SRR15140363	11287	G	-TCTGGTTTT	0,629943	2021-03-31	United States
ORF1ab_3677_L	ORF1ab	3677	SRR15140363	11296	T	G	0,171521	2021-03-31	United States
ORF1ab_3966_R	ORF1ab	3966	SRR15140363	12162	A	G	0,919992	2021-03-31	United States
ORF1ab_314_L	ORF1ab	314	SRR15140363	14408	C	T	0,999226	2021-03-31	United States
ORF1ab_1383_R	ORF1ab	1383	SRR15140363	17615	A	G	0,994173	2021-03-31	United States
ORF1ab_1567_S	ORF1ab	1567	SRR15140363	18166	C	T	0,949895	2021-03-31	United States
ORF1ab_2270_Y	ORF1ab	2270	SRR15140363	20275	G	T	0,976636	2021-03-31	United States
S_68_NA	S	68	SRR15140363	21764	A	-TACATG	0,860472	2021-03-31	United States
S_143_NA	S	143	SRR15140363	21990	T	-TTA	0,774767	2021-03-31	United States
S_501_Y	S	501	SRR15140363	23063	A	T	0,941489	2021-03-31	United States
S_570_D	S	570	SRR15140363	23271	C	A	0,918781	2021-03-31	United States
S_614_G	S	614	SRR15140363	23403	A	G	0,999817	2021-03-31	United States
S_681_H	S	681	SRR15140363	23604	C	A	0,979048	2021-03-31	United States
S_716_I	S	716	SRR15140363	23709	C	T	0,976119	2021-03-31	United States
S_982_A	S	982	SRR15140363	24506	T	G	0,931145	2021-03-31	United States
S_1118_H	S	1118	SRR15140363	24914	G	C	0,94485	2021-03-31	United States
ORF8_27_*	ORF8	27	SRR15140363	27972	C	T	0,943492	2021-03-31	United States
ORF8_52_I	ORF8	52	SRR15140363	28048	G	T	0,946471	2021-03-31	United States
ORF8_73_C	ORF8	73	SRR15140363	28111	A	G	0,927737	2021-03-31	United States
N_3_H	N	3	SRR15140363	28280	G	C	0,788338	2021-03-31	United States
N_3_V	N	3	SRR15140363	28281	A	T	0,787161	2021-03-31	United States
N_3_E	N	3	SRR15140363	28282	T	A	0,789125	2021-03-31	United States
N_194_L	N	194	SRR15140363	28854	C	T	0,0992991	2021-03-31	United States
N_203_K	N	203	SRR15140363	28881	G	A	0,811146	2021-03-31	United States
N_204_R	N	204	SRR15140363	28883	G	C	0,81135	2021-03-31	United States
N_235_F	N	235	SRR15140363	28977	C	T	0,939213	2021-03-31	United States
ORF1ab_913_D	ORF1ab	913	SRR15140364	3004	G	T	0,999337	2021-03-30	United States
ORF1ab_1001_I	ORF1ab	1001	SRR15140364	3267	C	T	1	2021-03-30	United States
ORF1ab_1708_D	ORF1ab	1708	SRR15140364	5388	C	A	0,999717	2021-03-30	United States
ORF1ab_2230_T	ORF1ab	2230	SRR15140364	6954	T	C	0,994638	2021-03-30	United States
ORF1ab_2259_I	ORF1ab	2259	SRR15140364	7042	G	T	0,998563	2021-03-30	United States
ORF1ab_2336_S	ORF1ab	2336	SRR15140364	7273	G	T	0,0512821	2021-03-30	United States
ORF1ab_3674_NA	ORF1ab	3674	SRR15140364	11287	G	-TCTGGTTTT	0,60429	2021-03-30	United States
ORF1ab_218_L	ORF1ab	218	SRR15140364	14120	C	T	0,99958	2021-03-30	United States
ORF1ab_314_L	ORF1ab	314	SRR15140364	14408	C	T	0,999321	2021-03-30	United States
ORF1ab_1203_F	ORF1ab	1203	SRR15140364	17074	C	T	0,0723555	2021-03-30	United States
S_30_H	S	30	SRR15140364	21650	A	C	0,0828402	2021-03-30	United States
S_68_NA	S	68	SRR15140364	21764	A	-TACATG	0,906659	2021-03-30	United States
S_143_NA	S	143	SRR15140364	21990	T	-TTA	0,800411	2021-03-30	United States
S_501_Y	S	501	SRR15140364	23063	A	T	0,999303	2021-03-30	United States
S_570_D	S	570	SRR15140364	23271	C	A	0,998811	2021-03-30	United States
S_614_G	S	614	SRR15140364	23403	A	G	0,999657	2021-03-30	United States
S_681_H	S	681	SRR15140364	23604	C	A	0,999482	2021-03-30	United States
S_716_I	S	716	SRR15140364	23709	C	T	1	2021-03-30	United States
S_982_A	S	982	SRR15140364	24506	T	G	0,991024	2021-03-30	United States
S_1118_H	S	1118	SRR15140364	24914	G	C	0,999192	2021-03-30	United States
ORF3a_240_S	ORF3a	240	SRR15140364	26110	C	T	1	2021-03-30	United States
ORF3a_271_I	ORF3a	271	SRR15140364	26204	C	T	0,168514	2021-03-30	United States
ORF8_27_*	ORF8	27	SRR15140364	27972	C	T	1	2021-03-30	United States
ORF8_52_I	ORF8	52	SRR15140364	28048	G	T	0,999349	2021-03-30	United States
ORF8_68_*	ORF8	68	SRR15140364	28095	A	T	0,998612	2021-03-30	United States
ORF8_73_C	ORF8	73	SRR15140364	28111	A	G	0,99977	2021-03-30	United States
N_3_H	N	3	SRR15140364	28280	G	C	0,99888	2021-03-30	United States
N_3_V	N	3	SRR15140364	28281	A	T	0,999718	2021-03-30	United States
N_3_E	N	3	SRR15140364	28282	T	A	0,999161	2021-03-30	United States
N_203_K	N	203	SRR15140364	28881	G	A	0,998043	2021-03-30	United States
N_204_R	N	204	SRR15140364	28883	G	C	1	2021-03-30	United States
N_235_F	N	235	SRR15140364	28977	C	T	1	2021-03-30	United States
ORF1ab_1001_I	ORF1ab	1001	SRR15140365	3267	C	T	0,999589	2021-04-05	United States
ORF1ab_1708_D	ORF1ab	1708	SRR15140365	5388	C	A	1	2021-04-05	United States
ORF1ab_2230_T	ORF1ab	2230	SRR15140365	6954	T	C	1	2021-04-05	United States
ORF1ab_3674_NA	ORF1ab	3674	SRR15140365	11287	G	-TCTGGTTTT	0,673642	2021-04-05	United States
ORF1ab_314_L	ORF1ab	314	SRR15140365	14408	C	T	0,999805	2021-04-05	United States
ORF1ab_1001_S	ORF1ab	1001	SRR15140365	16468	C	T	0,999622	2021-04-05	United States
ORF1ab_1383_R	ORF1ab	1383	SRR15140365	17615	A	G	0,999593	2021-04-05	United States
ORF1ab_1808_D	ORF1ab	1808	SRR15140365	18891	G	T	0,997017	2021-04-05	United States
ORF1ab_2048_I	ORF1ab	2048	SRR15140365	19610	C	T	0,997336	2021-04-05	United States
ORF1ab_2368_F	ORF1ab	2368	SRR15140365	20569	G	T	0,998756	2021-04-05	United States
S_68_NA	S	68	SRR15140365	21764	A	-TACATG	0,892105	2021-04-05	United States
S_143_NA	S	143	SRR15140365	21990	T	-TTA	0,800077	2021-04-05	United States
S_501_Y	S	501	SRR15140365	23063	A	T	1	2021-04-05	United States
S_570_D	S	570	SRR15140365	23271	C	A	0,999412	2021-04-05	United States
S_614_G	S	614	SRR15140365	23403	A	G	0,99962	2021-04-05	United States
S_681_H	S	681	SRR15140365	23604	C	A	0,999519	2021-04-05	United States
S_716_I	S	716	SRR15140365	23709	C	T	1	2021-04-05	United States
S_982_A	S	982	SRR15140365	24506	T	G	0,999131	2021-04-05	United States
S_1118_H	S	1118	SRR15140365	24914	G	C	0,999426	2021-04-05	United States
ORF8_73_C	ORF8	73	SRR15140365	28111	A	G	0,999581	2021-04-05	United States
ORF8_90_F	ORF8	90	SRR15140365	28162	G	T	0,999669	2021-04-05	United States
N_3_H	N	3	SRR15140365	28280	G	C	0,999804	2021-04-05	United States
N_3_V	N	3	SRR15140365	28281	A	T	1	2021-04-05	United States
N_3_E	N	3	SRR15140365	28282	T	A	0,999804	2021-04-05	United States
N_203_K	N	203	SRR15140365	28881	G	A	0,998361	2021-04-05	United States
N_204_R	N	204	SRR15140365	28883	G	C	0,99841	2021-04-05	United States
N_235_F	N	235	SRR15140365	28977	C	T	0,998782	2021-04-05	United States
ORF1ab_599_V	ORF1ab	599	SRR15140367	2061	C	T	0,997294	2021-04-04	United States
ORF1ab_1001_I	ORF1ab	1001	SRR15140367	3267	C	T	0,998911	2021-04-04	United States
ORF1ab_1708_D	ORF1ab	1708	SRR15140367	5388	C	A	0,999672	2021-04-04	United States
ORF1ab_2230_T	ORF1ab	2230	SRR15140367	6954	T	C	1	2021-04-04	United States
ORF1ab_3603_NA	ORF1ab	3603	SRR15140367	11074	C	+T	0,0542883	2021-04-04	United States
ORF1ab_3606_NA	ORF1ab	3606	SRR15140367	11082	T	-G	0,0670005	2021-04-04	United States
ORF1ab_3606_F	ORF1ab	3606	SRR15140367	11083	G	T	0,886917	2021-04-04	United States
ORF1ab_3674_NA	ORF1ab	3674	SRR15140367	11287	G	-TCTGGTTTT	0,667155	2021-04-04	United States
ORF1ab_3677_L	ORF1ab	3677	SRR15140367	11296	T	G	0,170149	2021-04-04	United States
ORF1ab_3966_R	ORF1ab	3966	SRR15140367	12162	A	G	0,993128	2021-04-04	United States
ORF1ab_4250_I	ORF1ab	4250	SRR15140367	13013	G	A	0,945512	2021-04-04	United States
ORF1ab_314_L	ORF1ab	314	SRR15140367	14408	C	T	0,998903	2021-04-04	United States
ORF1ab_1383_R	ORF1ab	1383	SRR15140367	17615	A	G	0,999307	2021-04-04	United States
ORF1ab_2270_Y	ORF1ab	2270	SRR15140367	20275	G	T	1	2021-04-04	United States
S_68_NA	S	68	SRR15140367	21764	A	-TACATG	0,86632	2021-04-04	United States
S_143_NA	S	143	SRR15140367	21990	T	-TTA	0,794761	2021-04-04	United States
S_501_Y	S	501	SRR15140367	23063	A	T	0,999389	2021-04-04	United States
S_570_D	S	570	SRR15140367	23271	C	A	0,99919	2021-04-04	United States
S_614_G	S	614	SRR15140367	23403	A	G	0,998672	2021-04-04	United States
S_681_H	S	681	SRR15140367	23604	C	A	0,999161	2021-04-04	United States
S_716_I	S	716	SRR15140367	23709	C	T	0,999589	2021-04-04	United States
S_982_A	S	982	SRR15140367	24506	T	G	0,998764	2021-04-04	United States
S_1118_H	S	1118	SRR15140367	24914	G	C	0,998878	2021-04-04	United States
M_33_S	M	33	SRR15140367	26619	T	A	0,996333	2021-04-04	United States
ORF8_27_*	ORF8	27	SRR15140367	27972	C	T	0,999081	2021-04-04	United States
ORF8_52_I	ORF8	52	SRR15140367	28048	G	T	0,999242	2021-04-04	United States
ORF8_73_C	ORF8	73	SRR15140367	28111	A	G	0,990066	2021-04-04	United States
N_3_H	N	3	SRR15140367	28280	G	C	0,966086	2021-04-04	United States
N_3_V	N	3	SRR15140367	28281	A	T	0,965331	2021-04-04	United States
N_3_E	N	3	SRR15140367	28282	T	A	0,964559	2021-04-04	United States
N_203_K	N	203	SRR15140367	28881	G	A	1	2021-04-04	United States
N_204_R	N	204	SRR15140367	28883	G	C	1	2021-04-04	United States
N_235_F	N	235	SRR15140367	28977	C	T	0,994169	2021-04-04	United States
ORF1ab_265_I	ORF1ab	265	SRR15140368	1059	C	T	0,999392	2021-04-03	United States
ORF1ab_812_I	ORF1ab	812	SRR15140368	2700	C	T	1	2021-04-03	United States
ORF1ab_1549_G	ORF1ab	1549	SRR15140368	4911	A	G	1	2021-04-03	United States
ORF1ab_2079_S	ORF1ab	2079	SRR15140368	6500	C	T	0,999559	2021-04-03	United States
ORF1ab_2606_I	ORF1ab	2606	SRR15140368	8083	G	A	0,999343	2021-04-03	United States
ORF1ab_3244_L	ORF1ab	3244	SRR15140368	9996	C	T	1	2021-04-03	United States
ORF1ab_3352_F	ORF1ab	3352	SRR15140368	10319	C	T	0,999418	2021-04-03	United States
ORF1ab_3688_S	ORF1ab	3688	SRR15140368	11327	G	T	0,998803	2021-04-03	United States
ORF1ab_4161_I	ORF1ab	4161	SRR15140368	12747	C	T	0,998846	2021-04-03	United States
ORF1ab_314_L	ORF1ab	314	SRR15140368	14408	C	T	0,997362	2021-04-03	United States
ORF1ab_904_L	ORF1ab	904	SRR15140368	16178	C	T	0,990374	2021-04-03	United States
ORF1ab_1336_I	ORF1ab	1336	SRR15140368	17474	C	T	0,999047	2021-04-03	United States
ORF1ab_1653_D	ORF1ab	1653	SRR15140368	18424	A	G	0,999683	2021-04-03	United States
ORF1ab_1873_N	ORF1ab	1873	SRR15140368	19086	G	T	0,993147	2021-04-03	United States
ORF1ab_2613_C	ORF1ab	2613	SRR15140368	21304	C	T	1	2021-04-03	United States
S_614_G	S	614	SRR15140368	23403	A	G	0,999698	2021-04-03	United States
S_677_H	S	677	SRR15140368	23593	G	T	0,999478	2021-04-03	United States
S_681_H	S	681	SRR15140368	23604	C	A	0,999132	2021-04-03	United States
ORF3a_21_N	ORF3a	21	SRR15140368	25455	G	C	0,999031	2021-04-03	United States
ORF3a_57_H	ORF3a	57	SRR15140368	25563	G	T	0,999705	2021-04-03	United States
ORF3a_172_V	ORF3a	172	SRR15140368	25907	G	T	0,99386	2021-04-03	United States
ORF7a_94_*	ORF7a	94	SRR15140368	27673	C	T	1	2021-04-03	United States
ORF8_24_L	ORF8	24	SRR15140368	27964	C	T	0,99611	2021-04-03	United States
N_67_S	N	67	SRR15140368	28472	C	T	0,997616	2021-04-03	United States
N_199_L	N	199	SRR15140368	28869	C	T	0,999532	2021-04-03	United States
N_377_Y	N	377	SRR15140368	29402	G	T	1	2021-04-03	United States
ORF1ab_1001_I	ORF1ab	1001	SRR15140369	3267	C	T	0,999776	2021-03-31	United States
ORF1ab_1708_D	ORF1ab	1708	SRR15140369	5388	C	A	0,999114	2021-03-31	United States
ORF1ab_2230_T	ORF1ab	2230	SRR15140369	6954	T	C	1	2021-03-31	United States
ORF1ab_3674_NA	ORF1ab	3674	SRR15140369	11287	G	-TCTGGTTTT	0,708743	2021-03-31	United States
ORF1ab_4087_I	ORF1ab	4087	SRR15140369	12525	C	T	0,999307	2021-03-31	United States
ORF1ab_218_L	ORF1ab	218	SRR15140369	14120	C	T	0,999257	2021-03-31	United States
ORF1ab_314_L	ORF1ab	314	SRR15140369	14408	C	T	0,998935	2021-03-31	United States
S_30_H	S	30	SRR15140369	21650	A	C	0,0528634	2021-03-31	United States
S_68_NA	S	68	SRR15140369	21764	A	-TACATG	0,87977	2021-03-31	United States
S_143_NA	S	143	SRR15140369	21990	T	-TTA	0,797586	2021-03-31	United States
S_501_Y	S	501	SRR15140369	23063	A	T	0,998727	2021-03-31	United States
S_570_D	S	570	SRR15140369	23271	C	A	0,99822	2021-03-31	United States
S_614_G	S	614	SRR15140369	23403	A	G	0,999039	2021-03-31	United States
S_681_H	S	681	SRR15140369	23604	C	A	0,998805	2021-03-31	United States
S_716_I	S	716	SRR15140369	23709	C	T	0,998997	2021-03-31	United States
S_982_A	S	982	SRR15140369	24506	T	G	0,998907	2021-03-31	United States
S_1118_H	S	1118	SRR15140369	24914	G	C	0,999101	2021-03-31	United States
ORF8_27_*	ORF8	27	SRR15140369	27972	C	T	0,998319	2021-03-31	United States
ORF8_52_I	ORF8	52	SRR15140369	28048	G	T	0,999328	2021-03-31	United States
ORF8_68_*	ORF8	68	SRR15140369	28095	A	T	0,995091	2021-03-31	United States
ORF8_73_C	ORF8	73	SRR15140369	28111	A	G	0,999226	2021-03-31	United States
N_3_H	N	3	SRR15140369	28280	G	C	0,999176	2021-03-31	United States
N_3_V	N	3	SRR15140369	28281	A	T	0,9989	2021-03-31	United States
N_3_E	N	3	SRR15140369	28282	T	A	0,9978	2021-03-31	United States
N_203_K	N	203	SRR15140369	28881	G	A	1	2021-03-31	United States
N_204_R	N	204	SRR15140369	28883	G	C	0,998452	2021-03-31	United States
N_235_F	N	235	SRR15140369	28977	C	T	1	2021-03-31	United States
ORF1ab_265_I	ORF1ab	265	SRR15140370	1059	C	T	0,999674	2021-04-05	United States
ORF1ab_903_V	ORF1ab	903	SRR15140370	2973	C	T	0,999584	2021-04-05	United States
ORF1ab_2664_D	ORF1ab	2664	SRR15140370	8257	A	C	0,999642	2021-04-05	United States
ORF1ab_3603_NA	ORF1ab	3603	SRR15140370	11074	C	+T	0,0530275	2021-04-05	United States
ORF1ab_4205_V	ORF1ab	4205	SRR15140370	12878	A	G	0,981065	2021-04-05	United States
ORF1ab_165_I	ORF1ab	165	SRR15140370	13960	G	A	0,999349	2021-04-05	United States
ORF1ab_314_L	ORF1ab	314	SRR15140370	14408	C	T	0,999218	2021-04-05	United States
ORF1ab_1183_Y	ORF1ab	1183	SRR15140370	17014	G	T	0,986152	2021-04-05	United States
S_13_I	S	13	SRR15140370	21600	G	T	0,716418	2021-04-05	United States
S_30_H	S	30	SRR15140370	21650	A	C	0,0522388	2021-04-05	United States
S_152_C	S	152	SRR15140370	22018	G	T	0,99596	2021-04-05	United States
S_452_R	S	452	SRR15140370	22917	T	G	1	2021-04-05	United States
S_614_G	S	614	SRR15140370	23403	A	G	0,999626	2021-04-05	United States
ORF3a_57_H	ORF3a	57	SRR15140370	25563	G	T	0,999239	2021-04-05	United States
ORF8_32_L	ORF8	32	SRR15140370	27987	G	C	0,999192	2021-04-05	United States
ORF8_100_L	ORF8	100	SRR15140370	28191	G	T	0,969948	2021-04-05	United States
N_205_I	N	205	SRR15140370	28887	C	T	0,998296	2021-04-05	United States
N_234_I	N	234	SRR15140370	28975	G	T	1	2021-04-05	United States
N_377_Y	N	377	SRR15140370	29402	G	T	0,94165	2021-04-05	United States
ORF1ab_1001_I	ORF1ab	1001	SRR15140371	3267	C	T	0,999247	2021-04-02	United States
ORF1ab_1708_D	ORF1ab	1708	SRR15140371	5388	C	A	0,99952	2021-04-02	United States
ORF1ab_2024_L	ORF1ab	2024	SRR15140371	6336	C	T	0,974297	2021-04-02	United States
ORF1ab_2230_T	ORF1ab	2230	SRR15140371	6954	T	C	1	2021-04-02	United States
ORF1ab_3603_NA	ORF1ab	3603	SRR15140371	11074	C	+T	0,0567458	2021-04-02	United States
ORF1ab_3674_NA	ORF1ab	3674	SRR15140371	11287	G	-TCTGGTTTT	0,609975	2021-04-02	United States
ORF1ab_314_L	ORF1ab	314	SRR15140371	14408	C	T	0,999781	2021-04-02	United States
S_68_NA	S	68	SRR15140371	21764	A	-TACATG	0,90155	2021-04-02	United States
S_143_NA	S	143	SRR15140371	21990	T	-TTA	0,808197	2021-04-02	United States
S_501_Y	S	501	SRR15140371	23063	A	T	1	2021-04-02	United States
S_570_D	S	570	SRR15140371	23271	C	A	0,999133	2021-04-02	United States
S_614_G	S	614	SRR15140371	23403	A	G	0,998921	2021-04-02	United States
S_681_H	S	681	SRR15140371	23604	C	A	0,999561	2021-04-02	United States
S_716_I	S	716	SRR15140371	23709	C	T	0,998676	2021-04-02	United States
S_982_A	S	982	SRR15140371	24506	T	G	1	2021-04-02	United States
S_1118_H	S	1118	SRR15140371	24914	G	C	0,999521	2021-04-02	United States
ORF3a_100_C	ORF3a	100	SRR15140371	25690	G	T	1	2021-04-02	United States
ORF8_27_*	ORF8	27	SRR15140371	27972	C	T	0,999625	2021-04-02	United States
ORF8_52_I	ORF8	52	SRR15140371	28048	G	T	0,998641	2021-04-02	United States
ORF8_73_C	ORF8	73	SRR15140371	28111	A	G	0,999297	2021-04-02	United States
N_3_H	N	3	SRR15140371	28280	G	C	0,999783	2021-04-02	United States
N_3_V	N	3	SRR15140371	28281	A	T	0,999565	2021-04-02	United States
N_3_E	N	3	SRR15140371	28282	T	A	0,99913	2021-04-02	United States
N_203_K	N	203	SRR15140371	28881	G	A	1	2021-04-02	United States
N_204_R	N	204	SRR15140371	28883	G	C	1	2021-04-02	United States
N_235_F	N	235	SRR15140371	28977	C	T	1	2021-04-02	United States
ORF1ab_959_S	ORF1ab	959	SRR15140372	3140	C	T	0,99981	2021-04-03	United States
ORF1ab_3255_I	ORF1ab	3255	SRR15140372	10029	C	T	1	2021-04-03	United States
ORF1ab_3618_V	ORF1ab	3618	SRR15140372	11117	A	G	0,987811	2021-04-03	United States
ORF1ab_4175_I	ORF1ab	4175	SRR15140372	12789	C	T	0,987912	2021-04-03	United States
ORF1ab_314_L	ORF1ab	314	SRR15140372	14408	C	T	0,999122	2021-04-03	United States
S_478_K	S	478	SRR15140372	22995	C	A	1	2021-04-03	United States
S_614_G	S	614	SRR15140372	23403	A	G	0,999389	2021-04-03	United States
S_681_H	S	681	SRR15140372	23604	C	A	0,999489	2021-04-03	United States
S_732_A	S	732	SRR15140372	23756	A	G	0,999834	2021-04-03	United States
ORF8_4_P	ORF8	4	SRR15140372	27904	T	C	0,999336	2021-04-03	United States
ORF8_65_V	ORF8	65	SRR15140372	28087	C	T	0,99222	2021-04-03	United States
N_203_K	N	203	SRR15140372	28881	G	A	0,99875	2021-04-03	United States
N_204_R	N	204	SRR15140372	28883	G	C	1	2021-04-03	United States
N_321_D	N	321	SRR15140372	29235	G	A	0,999236	2021-04-03	United States
ORF1ab_1001_I	ORF1ab	1001	SRR15140373	3267	C	T	0,999494	2021-04-05	United States
ORF1ab_1708_D	ORF1ab	1708	SRR15140373	5388	C	A	0,999847	2021-04-05	United States
ORF1ab_2230_T	ORF1ab	2230	SRR15140373	6954	T	C	0,998004	2021-04-05	United States
ORF1ab_2259_I	ORF1ab	2259	SRR15140373	7042	G	T	0,998808	2021-04-05	United States
ORF1ab_2344_T	ORF1ab	2344	SRR15140373	7295	G	A	0,998363	2021-04-05	United States
ORF1ab_3674_NA	ORF1ab	3674	SRR15140373	11287	G	-TCTGGTTTT	0,70854	2021-04-05	United States
ORF1ab_218_L	ORF1ab	218	SRR15140373	14120	C	T	0,99951	2021-04-05	United States
ORF1ab_314_L	ORF1ab	314	SRR15140373	14408	C	T	0,999425	2021-04-05	United States
S_68_NA	S	68	SRR15140373	21764	A	-TACATG	0,897051	2021-04-05	United States
S_143_NA	S	143	SRR15140373	21990	T	-TTA	0,794017	2021-04-05	United States
S_501_Y	S	501	SRR15140373	23063	A	T	1	2021-04-05	United States
S_570_D	S	570	SRR15140373	23271	C	A	0,998919	2021-04-05	United States
S_614_G	S	614	SRR15140373	23403	A	G	0,999632	2021-04-05	United States
S_681_H	S	681	SRR15140373	23604	C	A	0,999276	2021-04-05	United States
S_704_L	S	704	SRR15140373	23673	C	T	0,999079	2021-04-05	United States
S_716_I	S	716	SRR15140373	23709	C	T	1	2021-04-05	United States
S_982_A	S	982	SRR15140373	24506	T	G	0,999637	2021-04-05	United States
S_1118_H	S	1118	SRR15140373	24914	G	C	0,999158	2021-04-05	United States
ORF3a_27_Y	ORF3a	27	SRR15140373	25471	G	T	0,997482	2021-04-05	United States
ORF8_27_*	ORF8	27	SRR15140373	27972	C	T	0,999471	2021-04-05	United States
ORF8_52_I	ORF8	52	SRR15140373	28048	G	T	0,999658	2021-04-05	United States
ORF8_68_*	ORF8	68	SRR15140373	28095	A	T	0,996403	2021-04-05	United States
ORF8_73_C	ORF8	73	SRR15140373	28111	A	G	1	2021-04-05	United States
N_3_H	N	3	SRR15140373	28280	G	C	0,999665	2021-04-05	United States
N_3_V	N	3	SRR15140373	28281	A	T	0,999328	2021-04-05	United States
N_3_E	N	3	SRR15140373	28282	T	A	0,997327	2021-04-05	United States
N_203_K	N	203	SRR15140373	28881	G	A	1	2021-04-05	United States
N_204_R	N	204	SRR15140373	28883	G	C	0,998423	2021-04-05	United States
N_235_F	N	235	SRR15140373	28977	C	T	0,99878	2021-04-05	United States
N_271_I	N	271	SRR15140373	29085	C	T	0,999546	2021-04-05	United States
N_383_A	N	383	SRR15140373	29420	C	G	1	2021-04-05	United States
ORF1ab_1001_I	ORF1ab	1001	SRR15140374	3267	C	T	0,999839	2021-04-01	United States
ORF1ab_1708_D	ORF1ab	1708	SRR15140374	5388	C	A	0,999844	2021-04-01	United States
ORF1ab_2046_L	ORF1ab	2046	SRR15140374	6402	C	T	0,998247	2021-04-01	United States
ORF1ab_2230_T	ORF1ab	2230	SRR15140374	6954	T	C	0,999894	2021-04-01	United States
ORF1ab_3628_S	ORF1ab	3628	SRR15140374	11148	T	C	0,143798	2021-04-01	United States
ORF1ab_3674_NA	ORF1ab	3674	SRR15140374	11287	G	-TCTGGTTTT	0,781639	2021-04-01	United States
ORF1ab_3676_S	ORF1ab	3676	SRR15140374	11291	G	A	0,994511	2021-04-01	United States
ORF1ab_3677_L	ORF1ab	3677	SRR15140374	11296	T	G	1	2021-04-01	United States
ORF1ab_314_L	ORF1ab	314	SRR15140374	14408	C	T	0,999741	2021-04-01	United States
S_68_NA	S	68	SRR15140374	21764	A	-TACATG	0,904982	2021-04-01	United States
S_143_NA	S	143	SRR15140374	21990	T	-TTA	0,808588	2021-04-01	United States
S_501_Y	S	501	SRR15140374	23063	A	T	0,999328	2021-04-01	United States
S_570_D	S	570	SRR15140374	23271	C	A	0,999472	2021-04-01	United States
S_614_G	S	614	SRR15140374	23403	A	G	0,99992	2021-04-01	United States
S_681_H	S	681	SRR15140374	23604	C	A	0,999864	2021-04-01	United States
S_716_I	S	716	SRR15140374	23709	C	T	0,999827	2021-04-01	United States
S_982_A	S	982	SRR15140374	24506	T	G	0,999881	2021-04-01	United States
S_1118_H	S	1118	SRR15140374	24914	G	C	0,999766	2021-04-01	United States
ORF3a_100_C	ORF3a	100	SRR15140374	25690	G	T	0,999764	2021-04-01	United States
ORF8_27_*	ORF8	27	SRR15140374	27972	C	T	0,999885	2021-04-01	United States
ORF8_52_I	ORF8	52	SRR15140374	28048	G	T	0,999788	2021-04-01	United States
ORF8_73_C	ORF8	73	SRR15140374	28111	A	G	0,999799	2021-04-01	United States
N_3_H	N	3	SRR15140374	28280	G	C	1	2021-04-01	United States
N_3_V	N	3	SRR15140374	28281	A	T	0,999936	2021-04-01	United States
N_3_E	N	3	SRR15140374	28282	T	A	0,999871	2021-04-01	United States
N_203_K	N	203	SRR15140374	28881	G	A	0,999883	2021-04-01	United States
N_204_R	N	204	SRR15140374	28883	G	C	0,999654	2021-04-01	United States
N_235_F	N	235	SRR15140374	28977	C	T	0,999351	2021-04-01	United States
ORF1ab_80_S	ORF1ab	80	SRR15140375	503	C	T	0,999304	2021-04-01	United States
ORF1ab_265_I	ORF1ab	265	SRR15140375	1059	C	T	0,998159	2021-04-01	United States
ORF1ab_1158_L	ORF1ab	1158	SRR15140375	3738	C	T	1	2021-04-01	United States
ORF1ab_1454_NA	ORF1ab	1454	SRR15140375	4625	A	-C	0,0521108	2021-04-01	United States
ORF1ab_2144_NA	ORF1ab	2144	SRR15140375	6696	C	+T	0,0585296	2021-04-01	United States
ORF1ab_3158_T	ORF1ab	3158	SRR15140375	9738	G	C	0,9998	2021-04-01	United States
ORF1ab_3603_NA	ORF1ab	3603	SRR15140375	11074	C	+T	0,0819388	2021-04-01	United States
ORF1ab_314_L	ORF1ab	314	SRR15140375	14408	C	T	1	2021-04-01	United States
ORF1ab_402_E	ORF1ab	402	SRR15140375	14671	A	G	0,0531545	2021-04-01	United States
ORF1ab_976_L	ORF1ab	976	SRR15140375	16394	C	T	1	2021-04-01	United States
ORF1ab_1183_Y	ORF1ab	1183	SRR15140375	17014	G	T	1	2021-04-01	United States
ORF1ab_1757_NA	ORF1ab	1757	SRR15140375	18738	T	-G	0,0502548	2021-04-01	United States
S_152_C	S	152	SRR15140375	22018	G	T	0,735714	2021-04-01	United States
S_452_R	S	452	SRR15140375	22917	T	G	1	2021-04-01	United States
S_503_I	S	503	SRR15140375	23069	G	A	0,998239	2021-04-01	United States
S_614_G	S	614	SRR15140375	23403	A	G	0,99908	2021-04-01	United States
ORF3a_57_H	ORF3a	57	SRR15140375	25563	G	T	0,998482	2021-04-01	United States
ORF7a_31_F	ORF7a	31	SRR15140375	27486	A	T	0,0522716	2021-04-01	United States
ORF7b_43_T	ORF7b	43	SRR15140375	27882	G	A	0,995925	2021-04-01	United States
ORF8_65_V	ORF8	65	SRR15140375	28087	C	T	0,99839	2021-04-01	United States
ORF8_119_NA	ORF8	119	SRR15140375	28250	T	+CTG	0,57493	2021-04-01	United States
ORF8_120_NA	ORF8	120	SRR15140375	28253	C	-A	0,891983	2021-04-01	United States
N_205_I	N	205	SRR15140375	28887	C	T	1	2021-04-01	United States
ORF1ab_1001_I	ORF1ab	1001	SRR15140377	3267	C	T	0,986466	2021-03-31	United States
ORF1ab_1708_D	ORF1ab	1708	SRR15140377	5388	C	A	0,999389	2021-03-31	United States
ORF1ab_2230_T	ORF1ab	2230	SRR15140377	6954	T	C	1	2021-03-31	United States
ORF1ab_2259_I	ORF1ab	2259	SRR15140377	7042	G	T	1	2021-03-31	United States
ORF1ab_3674_NA	ORF1ab	3674	SRR15140377	11287	G	-TCTGGTTTT	0,675457	2021-03-31	United States
ORF1ab_218_L	ORF1ab	218	SRR15140377	14120	C	T	0,998688	2021-03-31	United States
ORF1ab_314_L	ORF1ab	314	SRR15140377	14408	C	T	0,999471	2021-03-31	United States
S_30_H	S	30	SRR15140377	21650	A	C	0,0708661	2021-03-31	United States
S_68_NA	S	68	SRR15140377	21764	A	-TACATG	0,869017	2021-03-31	United States
S_143_NA	S	143	SRR15140377	21990	T	-TTA	0,78017	2021-03-31	United States
S_501_Y	S	501	SRR15140377	23063	A	T	1	2021-03-31	United States
S_570_D	S	570	SRR15140377	23271	C	A	0,998961	2021-03-31	United States
S_614_G	S	614	SRR15140377	23403	A	G	0,99948	2021-03-31	United States
S_681_H	S	681	SRR15140377	23604	C	A	0,999641	2021-03-31	United States
S_716_I	S	716	SRR15140377	23709	C	T	0,999659	2021-03-31	United States
S_982_A	S	982	SRR15140377	24506	T	G	0,964571	2021-03-31	United States
S_1118_H	S	1118	SRR15140377	24914	G	C	0,999804	2021-03-31	United States
ORF3a_27_Y	ORF3a	27	SRR15140377	25471	G	T	0,923977	2021-03-31	United States
ORF8_27_*	ORF8	27	SRR15140377	27972	C	T	0,999352	2021-03-31	United States
ORF8_52_I	ORF8	52	SRR15140377	28048	G	T	0,999244	2021-03-31	United States
ORF8_68_*	ORF8	68	SRR15140377	28095	A	T	0,971654	2021-03-31	United States
ORF8_73_C	ORF8	73	SRR15140377	28111	A	G	0,979373	2021-03-31	United States
N_3_H	N	3	SRR15140377	28280	G	C	0,922152	2021-03-31	United States
N_3_V	N	3	SRR15140377	28281	A	T	0,919686	2021-03-31	United States
N_3_E	N	3	SRR15140377	28282	T	A	0,922172	2021-03-31	United States
N_203_K	N	203	SRR15140377	28881	G	A	1	2021-03-31	United States
N_204_R	N	204	SRR15140377	28883	G	C	1	2021-03-31	United States
N_235_F	N	235	SRR15140377	28977	C	T	0,995074	2021-03-31	United States
N_271_I	N	271	SRR15140377	29085	C	T	0,957888	2021-03-31	United States
N_383_A	N	383	SRR15140377	29420	C	G	0,970115	2021-03-31	United States
ORF1ab_1001_I	ORF1ab	1001	SRR15140379	3267	C	T	0,999691	2021-04-03	United States
ORF1ab_1708_D	ORF1ab	1708	SRR15140379	5388	C	A	0,998818	2021-04-03	United States
ORF1ab_2230_T	ORF1ab	2230	SRR15140379	6954	T	C	1	2021-04-03	United States
ORF1ab_3052_V	ORF1ab	3052	SRR15140379	9419	A	G	0,999439	2021-04-03	United States
ORF1ab_3604_L	ORF1ab	3604	SRR15140379	11075	T	C	0,192007	2021-04-03	United States
ORF1ab_3674_NA	ORF1ab	3674	SRR15140379	11287	G	-TCTGGTTTT	0,682457	2021-04-03	United States
ORF1ab_314_L	ORF1ab	314	SRR15140379	14408	C	T	0,998939	2021-04-03	United States
ORF1ab_1001_S	ORF1ab	1001	SRR15140379	16468	C	T	1	2021-04-03	United States
ORF1ab_1383_R	ORF1ab	1383	SRR15140379	17615	A	G	0,987132	2021-04-03	United States
ORF1ab_1808_D	ORF1ab	1808	SRR15140379	18891	G	T	0,957398	2021-04-03	United States
ORF1ab_2048_I	ORF1ab	2048	SRR15140379	19610	C	T	0,976789	2021-04-03	United States
ORF1ab_2368_F	ORF1ab	2368	SRR15140379	20569	G	T	0,99798	2021-04-03	United States
S_68_NA	S	68	SRR15140379	21764	A	-TACATG	0,873316	2021-04-03	United States
S_143_NA	S	143	SRR15140379	21990	T	-TTA	0,804308	2021-04-03	United States
S_501_Y	S	501	SRR15140379	23063	A	T	0,999387	2021-04-03	United States
S_570_D	S	570	SRR15140379	23271	C	A	0,983133	2021-04-03	United States
S_614_G	S	614	SRR15140379	23403	A	G	0,999602	2021-04-03	United States
S_681_H	S	681	SRR15140379	23604	C	A	0,998872	2021-04-03	United States
S_716_I	S	716	SRR15140379	23709	C	T	0,999565	2021-04-03	United States
S_982_A	S	982	SRR15140379	24506	T	G	0,967701	2021-04-03	United States
S_1118_H	S	1118	SRR15140379	24914	G	C	0,999394	2021-04-03	United States
ORF8_27_*	ORF8	27	SRR15140379	27972	C	T	0,99924	2021-04-03	United States
ORF8_52_I	ORF8	52	SRR15140379	28048	G	T	0,998256	2021-04-03	United States
ORF8_54_P	ORF8	54	SRR15140379	28053	T	C	0,99904	2021-04-03	United States
ORF8_73_C	ORF8	73	SRR15140379	28111	A	G	0,97768	2021-04-03	United States
N_3_H	N	3	SRR15140379	28280	G	C	0,942098	2021-04-03	United States
N_3_V	N	3	SRR15140379	28281	A	T	0,942	2021-04-03	United States
N_3_E	N	3	SRR15140379	28282	T	A	0,940794	2021-04-03	United States
N_203_K	N	203	SRR15140379	28881	G	A	0,997727	2021-04-03	United States
N_204_R	N	204	SRR15140379	28883	G	C	1	2021-04-03	United States
N_235_F	N	235	SRR15140379	28977	C	T	0,997131	2021-04-03	United States
ORF1ab_599_V	ORF1ab	599	SRR15140380	2061	C	T	1	2021-04-01	United States
ORF1ab_957_S	ORF1ab	957	SRR15140380	3134	G	A	0,220917	2021-04-01	United States
ORF1ab_1001_I	ORF1ab	1001	SRR15140380	3267	C	T	1	2021-04-01	United States
ORF1ab_1708_D	ORF1ab	1708	SRR15140380	5388	C	A	1	2021-04-01	United States
ORF1ab_2230_T	ORF1ab	2230	SRR15140380	6954	T	C	1	2021-04-01	United States
ORF1ab_3674_NA	ORF1ab	3674	SRR15140380	11287	G	-TCTGGTTTT	0,724551	2021-04-01	United States
ORF1ab_3676_S	ORF1ab	3676	SRR15140380	11291	G	A	0,996644	2021-04-01	United States
ORF1ab_3677_L	ORF1ab	3677	SRR15140380	11296	T	G	1	2021-04-01	United States
ORF1ab_3966_R	ORF1ab	3966	SRR15140380	12162	A	G	0,999945	2021-04-01	United States
ORF1ab_314_L	ORF1ab	314	SRR15140380	14408	C	T	0,999656	2021-04-01	United States
ORF1ab_749_H	ORF1ab	749	SRR15140380	15713	T	A	0,0562403	2021-04-01	United States
ORF1ab_947_NA	ORF1ab	947	SRR15140380	16308	C	-TTATGTTG	0,0588235	2021-04-01	United States
ORF1ab_1383_R	ORF1ab	1383	SRR15140380	17615	A	G	1	2021-04-01	United States
ORF1ab_1485_D	ORF1ab	1485	SRR15140380	17920	A	G	0,0768116	2021-04-01	United States
ORF1ab_2270_Y	ORF1ab	2270	SRR15140380	20275	G	T	1	2021-04-01	United States
S_68_NA	S	68	SRR15140380	21764	A	-TACATG	0,90445	2021-04-01	United States
S_143_NA	S	143	SRR15140380	21990	T	-TTA	0,783422	2021-04-01	United States
S_501_Y	S	501	SRR15140380	23063	A	T	1	2021-04-01	United States
S_570_D	S	570	SRR15140380	23271	C	A	0,999606	2021-04-01	United States
S_614_G	S	614	SRR15140380	23403	A	G	0,999749	2021-04-01	United States
S_681_H	S	681	SRR15140380	23604	C	A	0,999732	2021-04-01	United States
S_716_I	S	716	SRR15140380	23709	C	T	1	2021-04-01	United States
S_982_A	S	982	SRR15140380	24506	T	G	1	2021-04-01	United States
S_1118_H	S	1118	SRR15140380	24914	G	C	0,999619	2021-04-01	United States
ORF8_27_*	ORF8	27	SRR15140380	27972	C	T	0,999809	2021-04-01	United States
ORF8_52_I	ORF8	52	SRR15140380	28048	G	T	1	2021-04-01	United States
ORF8_73_C	ORF8	73	SRR15140380	28111	A	G	0,999957	2021-04-01	United States
N_3_H	N	3	SRR15140380	28280	G	C	0,999946	2021-04-01	United States
N_3_V	N	3	SRR15140380	28281	A	T	0,999892	2021-04-01	United States
N_3_E	N	3	SRR15140380	28282	T	A	0,999946	2021-04-01	United States
N_203_K	N	203	SRR15140380	28881	G	A	1	2021-04-01	United States
N_204_R	N	204	SRR15140380	28883	G	C	1	2021-04-01	United States
N_235_F	N	235	SRR15140380	28977	C	T	1	2021-04-01	United States
ORF1ab_599_V	ORF1ab	599	SRR15140381	2061	C	T	0,998624	2021-04-05	United States
ORF1ab_1001_I	ORF1ab	1001	SRR15140381	3267	C	T	0,999125	2021-04-05	United States
ORF1ab_1708_D	ORF1ab	1708	SRR15140381	5388	C	A	0,999568	2021-04-05	United States
ORF1ab_2230_T	ORF1ab	2230	SRR15140381	6954	T	C	1	2021-04-05	United States
ORF1ab_3674_NA	ORF1ab	3674	SRR15140381	11287	G	-TCTGGTTTT	0,698821	2021-04-05	United States
ORF1ab_3966_R	ORF1ab	3966	SRR15140381	12162	A	G	0,997107	2021-04-05	United States
ORF1ab_314_L	ORF1ab	314	SRR15140381	14408	C	T	1	2021-04-05	United States
ORF1ab_1383_R	ORF1ab	1383	SRR15140381	17615	A	G	0,99967	2021-04-05	United States
ORF1ab_2270_Y	ORF1ab	2270	SRR15140381	20275	G	T	1	2021-04-05	United States
S_68_NA	S	68	SRR15140381	21764	A	-TACATG	0,899251	2021-04-05	United States
S_143_NA	S	143	SRR15140381	21990	T	-TTA	0,804354	2021-04-05	United States
S_501_Y	S	501	SRR15140381	23063	A	T	1	2021-04-05	United States
S_570_D	S	570	SRR15140381	23271	C	A	1	2021-04-05	United States
S_614_G	S	614	SRR15140381	23403	A	G	0,999625	2021-04-05	United States
S_681_H	S	681	SRR15140381	23604	C	A	0,99967	2021-04-05	United States
S_716_I	S	716	SRR15140381	23709	C	T	0,999844	2021-04-05	United States
S_982_A	S	982	SRR15140381	24506	T	G	1	2021-04-05	United States
S_1118_H	S	1118	SRR15140381	24914	G	C	0,999825	2021-04-05	United States
ORF3a_38_L	ORF3a	38	SRR15140381	25505	A	T	0,99959	2021-04-05	United States
ORF6_20_S	ORF6	20	SRR15140381	27261	G	T	0,999331	2021-04-05	United States
ORF8_27_*	ORF8	27	SRR15140381	27972	C	T	0,999275	2021-04-05	United States
ORF8_52_I	ORF8	52	SRR15140381	28048	G	T	0,999697	2021-04-05	United States
ORF8_73_C	ORF8	73	SRR15140381	28111	A	G	0,999441	2021-04-05	United States
N_3_H	N	3	SRR15140381	28280	G	C	0,999414	2021-04-05	United States
N_3_V	N	3	SRR15140381	28281	A	T	0,99853	2021-04-05	United States
N_3_E	N	3	SRR15140381	28282	T	A	0,999118	2021-04-05	United States
N_203_K	N	203	SRR15140381	28881	G	A	1	2021-04-05	United States
N_204_R	N	204	SRR15140381	28883	G	C	1	2021-04-05	United States
N_235_F	N	235	SRR15140381	28977	C	T	0,999045	2021-04-05	United States
ORF1ab_1001_I	ORF1ab	1001	SRR15140382	3267	C	T	1	2021-04-03	United States
ORF1ab_1708_D	ORF1ab	1708	SRR15140382	5388	C	A	1	2021-04-03	United States
ORF1ab_2230_T	ORF1ab	2230	SRR15140382	6954	T	C	1	2021-04-03	United States
ORF1ab_2699_V	ORF1ab	2699	SRR15140382	8360	A	G	1	2021-04-03	United States
ORF1ab_3674_NA	ORF1ab	3674	SRR15140382	11287	G	-TCTGGTTTT	0,657208	2021-04-03	United States
ORF1ab_3966_R	ORF1ab	3966	SRR15140382	12162	A	G	0,999432	2021-04-03	United States
ORF1ab_314_L	ORF1ab	314	SRR15140382	14408	C	T	0,999779	2021-04-03	United States
ORF1ab_1383_R	ORF1ab	1383	SRR15140382	17615	A	G	0,999359	2021-04-03	United States
ORF1ab_1404_M	ORF1ab	1404	SRR15140382	17678	C	T	0,996362	2021-04-03	United States
ORF1ab_1594_L	ORF1ab	1594	SRR15140382	18248	C	T	0,998384	2021-04-03	United States
ORF1ab_2557_R	ORF1ab	2557	SRR15140382	21137	A	G	0,939455	2021-04-03	United States
S_68_NA	S	68	SRR15140382	21764	A	-TACATG	0,854731	2021-04-03	United States
S_143_NA	S	143	SRR15140382	21990	T	-TTA	0,768505	2021-04-03	United States
S_501_Y	S	501	SRR15140382	23063	A	T	0,999045	2021-04-03	United States
S_570_D	S	570	SRR15140382	23271	C	A	0,999234	2021-04-03	United States
S_614_G	S	614	SRR15140382	23403	A	G	0,999394	2021-04-03	United States
S_681_H	S	681	SRR15140382	23604	C	A	0,999088	2021-04-03	United States
S_716_I	S	716	SRR15140382	23709	C	T	1	2021-04-03	United States
S_982_A	S	982	SRR15140382	24506	T	G	0,999439	2021-04-03	United States
S_1118_H	S	1118	SRR15140382	24914	G	C	0,999649	2021-04-03	United States
S_1191_N	S	1191	SRR15140382	25135	G	T	0,951764	2021-04-03	United States
ORF8_27_*	ORF8	27	SRR15140382	27972	C	T	0,998983	2021-04-03	United States
ORF8_52_I	ORF8	52	SRR15140382	28048	G	T	1	2021-04-03	United States
ORF8_73_C	ORF8	73	SRR15140382	28111	A	G	1	2021-04-03	United States
N_3_H	N	3	SRR15140382	28280	G	C	0,999739	2021-04-03	United States
N_3_V	N	3	SRR15140382	28281	A	T	0,998953	2021-04-03	United States
N_3_E	N	3	SRR15140382	28282	T	A	0,99948	2021-04-03	United States
N_203_K	N	203	SRR15140382	28881	G	A	1	2021-04-03	United States
N_204_R	N	204	SRR15140382	28883	G	C	1	2021-04-03	United States
N_235_F	N	235	SRR15140382	28977	C	T	1	2021-04-03	United States
ORF1ab_959_S	ORF1ab	959	SRR15140385	3140	C	T	0,999426	2021-03-30	United States
ORF1ab_1001_I	ORF1ab	1001	SRR15140385	3267	C	T	0,0749543	2021-03-30	United States
ORF1ab_2849_E	ORF1ab	2849	SRR15140385	8810	A	G	1	2021-03-30	United States
ORF1ab_3255_I	ORF1ab	3255	SRR15140385	10029	C	T	1	2021-03-30	United States
ORF1ab_3603_NA	ORF1ab	3603	SRR15140385	11074	C	-T	0,0505316	2021-03-30	United States
ORF1ab_3618_V	ORF1ab	3618	SRR15140385	11117	A	G	0,960744	2021-03-30	United States
ORF1ab_4175_I	ORF1ab	4175	SRR15140385	12789	C	T	0,993434	2021-03-30	United States
ORF1ab_314_L	ORF1ab	314	SRR15140385	14408	C	T	0,999623	2021-03-30	United States
S_478_K	S	478	SRR15140385	22995	C	A	1	2021-03-30	United States
S_614_G	S	614	SRR15140385	23403	A	G	0,999708	2021-03-30	United States
S_681_H	S	681	SRR15140385	23604	C	A	0,999069	2021-03-30	United States
S_732_A	S	732	SRR15140385	23756	A	G	0,99904	2021-03-30	United States
ORF3a_151_I	ORF3a	151	SRR15140385	25844	C	T	0,996532	2021-03-30	United States
N_203_K	N	203	SRR15140385	28881	G	A	1	2021-03-30	United States
N_204_R	N	204	SRR15140385	28883	G	C	1	2021-03-30	United States
ORF1ab_599_V	ORF1ab	599	SRR15140386	2061	C	T	0,999064	2021-04-05	United States
ORF1ab_1001_I	ORF1ab	1001	SRR15140386	3267	C	T	0,999411	2021-04-05	United States
ORF1ab_1708_D	ORF1ab	1708	SRR15140386	5388	C	A	0,999852	2021-04-05	United States
ORF1ab_2230_T	ORF1ab	2230	SRR15140386	6954	T	C	0,999775	2021-04-05	United States
ORF1ab_3674_NA	ORF1ab	3674	SRR15140386	11287	G	-TCTGGTTTT	0,716247	2021-04-05	United States
ORF1ab_3966_R	ORF1ab	3966	SRR15140386	12162	A	G	0,999395	2021-04-05	United States
ORF1ab_314_L	ORF1ab	314	SRR15140386	14408	C	T	1	2021-04-05	United States
ORF1ab_1383_R	ORF1ab	1383	SRR15140386	17615	A	G	0,999805	2021-04-05	United States
ORF1ab_2270_Y	ORF1ab	2270	SRR15140386	20275	G	T	0,998798	2021-04-05	United States
S_68_NA	S	68	SRR15140386	21764	A	-TACATG	0,899602	2021-04-05	United States
S_143_NA	S	143	SRR15140386	21990	T	-TTA	0,806903	2021-04-05	United States
S_501_Y	S	501	SRR15140386	23063	A	T	1	2021-04-05	United States
S_570_D	S	570	SRR15140386	23271	C	A	0,999622	2021-04-05	United States
S_614_G	S	614	SRR15140386	23403	A	G	0,999743	2021-04-05	United States
S_681_H	S	681	SRR15140386	23604	C	A	0,999197	2021-04-05	United States
S_716_I	S	716	SRR15140386	23709	C	T	0,999528	2021-04-05	United States
S_982_A	S	982	SRR15140386	24506	T	G	0,999577	2021-04-05	United States
S_1118_H	S	1118	SRR15140386	24914	G	C	0,999352	2021-04-05	United States
ORF8_27_*	ORF8	27	SRR15140386	27972	C	T	0,999756	2021-04-05	United States
ORF8_52_I	ORF8	52	SRR15140386	28048	G	T	0,999371	2021-04-05	United States
ORF8_73_C	ORF8	73	SRR15140386	28111	A	G	0,999415	2021-04-05	United States
N_3_H	N	3	SRR15140386	28280	G	C	1	2021-04-05	United States
N_3_V	N	3	SRR15140386	28281	A	T	0,999794	2021-04-05	United States
N_3_E	N	3	SRR15140386	28282	T	A	0,999589	2021-04-05	United States
N_203_K	N	203	SRR15140386	28881	G	A	0,99969	2021-04-05	United States
N_204_R	N	204	SRR15140386	28883	G	C	0,99939	2021-04-05	United States
N_235_F	N	235	SRR15140386	28977	C	T	0,999317	2021-04-05	United States
ORF1ab_206_E	ORF1ab	206	SRR15140387	882	C	A	0,0873549	2021-04-05	United States
ORF1ab_599_V	ORF1ab	599	SRR15140387	2061	C	T	1	2021-04-05	United States
ORF1ab_1001_I	ORF1ab	1001	SRR15140387	3267	C	T	0,999001	2021-04-05	United States
ORF1ab_1023_NA	ORF1ab	1023	SRR15140387	3334	T	-GAAGTG	0,810213	2021-04-05	United States
ORF1ab_1708_D	ORF1ab	1708	SRR15140387	5388	C	A	0,999182	2021-04-05	United States
ORF1ab_2230_T	ORF1ab	2230	SRR15140387	6954	T	C	0,995349	2021-04-05	United States
ORF1ab_3674_NA	ORF1ab	3674	SRR15140387	11287	G	-TCTGGTTTT	0,682081	2021-04-05	United States
ORF1ab_3966_R	ORF1ab	3966	SRR15140387	12162	A	G	0,999812	2021-04-05	United States
ORF1ab_314_L	ORF1ab	314	SRR15140387	14408	C	T	0,9994	2021-04-05	United States
ORF1ab_1383_R	ORF1ab	1383	SRR15140387	17615	A	G	0,999363	2021-04-05	United States
ORF1ab_2256_S	ORF1ab	2256	SRR15140387	20233	C	T	0,997717	2021-04-05	United States
ORF1ab_2270_Y	ORF1ab	2270	SRR15140387	20275	G	T	1	2021-04-05	United States
S_68_NA	S	68	SRR15140387	21764	A	-TACATG	0,900429	2021-04-05	United States
S_143_NA	S	143	SRR15140387	21990	T	-TTA	0,801991	2021-04-05	United States
S_501_Y	S	501	SRR15140387	23063	A	T	0,999501	2021-04-05	United States
S_570_D	S	570	SRR15140387	23271	C	A	0,998229	2021-04-05	United States
S_614_G	S	614	SRR15140387	23403	A	G	0,999508	2021-04-05	United States
S_681_H	S	681	SRR15140387	23604	C	A	0,999755	2021-04-05	United States
S_716_I	S	716	SRR15140387	23709	C	T	0,999763	2021-04-05	United States
S_946_V	S	946	SRR15140387	24399	G	T	0,999307	2021-04-05	United States
S_982_A	S	982	SRR15140387	24506	T	G	0,999728	2021-04-05	United States
S_1118_H	S	1118	SRR15140387	24914	G	C	0,999418	2021-04-05	United States
ORF3a_38_L	ORF3a	38	SRR15140387	25505	A	T	0,998361	2021-04-05	United States
ORF8_27_*	ORF8	27	SRR15140387	27972	C	T	1	2021-04-05	United States
ORF8_52_I	ORF8	52	SRR15140387	28048	G	T	0,999562	2021-04-05	United States
ORF8_73_C	ORF8	73	SRR15140387	28111	A	G	0,99888	2021-04-05	United States
N_3_H	N	3	SRR15140387	28280	G	C	0,999641	2021-04-05	United States
N_3_V	N	3	SRR15140387	28281	A	T	0,999639	2021-04-05	United States
N_3_E	N	3	SRR15140387	28282	T	A	0,999104	2021-04-05	United States
N_203_K	N	203	SRR15140387	28881	G	A	0,99927	2021-04-05	United States
N_204_R	N	204	SRR15140387	28883	G	C	1	2021-04-05	United States
N_235_F	N	235	SRR15140387	28977	C	T	0,998894	2021-04-05	United States
ORF1ab_265_I	ORF1ab	265	SRR15140390	1059	C	T	0,999458	2021-03-29	United States
ORF1ab_748_L	ORF1ab	748	SRR15140390	2508	C	T	0,999348	2021-03-29	United States
ORF1ab_2374_T	ORF1ab	2374	SRR15140390	7386	T	C	0,999448	2021-03-29	United States
ORF1ab_2667_C	ORF1ab	2667	SRR15140390	8264	G	T	0,999049	2021-03-29	United States
ORF1ab_3352_F	ORF1ab	3352	SRR15140390	10319	C	T	0,999544	2021-03-29	United States
ORF1ab_131_Y	ORF1ab	131	SRR15140390	13858	G	T	0,595041	2021-03-29	United States
ORF1ab_314_L	ORF1ab	314	SRR15140390	14408	C	T	0,999221	2021-03-29	United States
ORF1ab_1653_D	ORF1ab	1653	SRR15140390	18424	A	G	0,965736	2021-03-29	United States
S_132_A	S	132	SRR15140390	21957	A	C	0,999187	2021-03-29	United States
S_614_G	S	614	SRR15140390	23403	A	G	0,999535	2021-03-29	United States
ORF3a_57_H	ORF3a	57	SRR15140390	25563	G	T	0,999667	2021-03-29	United States
ORF3a_172_V	ORF3a	172	SRR15140390	25907	G	T	0,99069	2021-03-29	United States
ORF3a_223_I	ORF3a	223	SRR15140390	26060	C	T	0,997602	2021-03-29	United States
ORF8_24_L	ORF8	24	SRR15140390	27964	C	T	0,998933	2021-03-29	United States
N_67_S	N	67	SRR15140390	28472	C	T	0,998405	2021-03-29	United States
N_199_L	N	199	SRR15140390	28869	C	T	1	2021-03-29	United States
ORF1ab_45_Y	ORF1ab	45	SRR15140391	398	C	T	0,998301	2021-04-03	United States
ORF1ab_1001_I	ORF1ab	1001	SRR15140391	3267	C	T	1	2021-04-03	United States
ORF1ab_1708_D	ORF1ab	1708	SRR15140391	5388	C	A	0,999811	2021-04-03	United States
ORF1ab_1921_L	ORF1ab	1921	SRR15140391	6027	C	T	1	2021-04-03	United States
ORF1ab_2061_F	ORF1ab	2061	SRR15140391	6446	G	T	0,998275	2021-04-03	United States
ORF1ab_2230_T	ORF1ab	2230	SRR15140391	6954	T	C	1	2021-04-03	United States
ORF1ab_3674_NA	ORF1ab	3674	SRR15140391	11287	G	-TCTGGTTTT	0,67224	2021-04-03	United States
ORF1ab_218_L	ORF1ab	218	SRR15140391	14120	C	T	0,992987	2021-04-03	United States
ORF1ab_314_L	ORF1ab	314	SRR15140391	14408	C	T	0,999283	2021-04-03	United States
ORF1ab_1550_Y	ORF1ab	1550	SRR15140391	18115	C	T	0,067849	2021-04-03	United States
ORF1ab_2212_I	ORF1ab	2212	SRR15140391	20102	G	T	0,998051	2021-04-03	United States
S_68_NA	S	68	SRR15140391	21764	A	-TACATG	0,875201	2021-04-03	United States
S_143_NA	S	143	SRR15140391	21990	T	-TTA	0,802538	2021-04-03	United States
S_501_Y	S	501	SRR15140391	23063	A	T	0,996823	2021-04-03	United States
S_570_D	S	570	SRR15140391	23271	C	A	0,999015	2021-04-03	United States
S_614_G	S	614	SRR15140391	23403	A	G	0,999611	2021-04-03	United States
S_681_H	S	681	SRR15140391	23604	C	A	0,999749	2021-04-03	United States
S_716_I	S	716	SRR15140391	23709	C	T	0,99907	2021-04-03	United States
S_982_A	S	982	SRR15140391	24506	T	G	1	2021-04-03	United States
S_1118_H	S	1118	SRR15140391	24914	G	C	0,996595	2021-04-03	United States
ORF6_61_H	ORF6	61	SRR15140391	27382	G	C	0,999763	2021-04-03	United States
ORF6_61_V	ORF6	61	SRR15140391	27383	A	T	0,999763	2021-04-03	United States
ORF8_27_*	ORF8	27	SRR15140391	27972	C	T	0,999475	2021-04-03	United States
ORF8_52_I	ORF8	52	SRR15140391	28048	G	T	0,999361	2021-04-03	United States
ORF8_64_D	ORF8	64	SRR15140391	28085	G	T	0,998763	2021-04-03	United States
ORF8_68_*	ORF8	68	SRR15140391	28095	A	T	0,996019	2021-04-03	United States
ORF8_73_C	ORF8	73	SRR15140391	28111	A	G	0,998579	2021-04-03	United States
N_3_H	N	3	SRR15140391	28280	G	C	0,999458	2021-04-03	United States
N_3_V	N	3	SRR15140391	28281	A	T	0,998377	2021-04-03	United States
N_3_E	N	3	SRR15140391	28282	T	A	0,999458	2021-04-03	United States
N_203_K	N	203	SRR15140391	28881	G	A	1	2021-04-03	United States
N_204_R	N	204	SRR15140391	28883	G	C	1	2021-04-03	United States
N_235_F	N	235	SRR15140391	28977	C	T	0,998804	2021-04-03	United States
ORF1ab_265_I	ORF1ab	265	SRR15140392	1059	C	T	0,999475	2021-04-02	United States
ORF1ab_1212_N	ORF1ab	1212	SRR15140392	3901	G	T	1	2021-04-02	United States
ORF1ab_1397_V	ORF1ab	1397	SRR15140392	4455	C	T	0,999399	2021-04-02	United States
ORF1ab_1733_I	ORF1ab	1733	SRR15140392	5463	G	T	0,115959	2021-04-02	United States
ORF1ab_3352_F	ORF1ab	3352	SRR15140392	10319	C	T	1	2021-04-02	United States
ORF1ab_3421_NA	ORF1ab	3421	SRR15140392	10527	C	-T	0,128102	2021-04-02	United States
ORF1ab_314_L	ORF1ab	314	SRR15140392	14408	C	T	0,999372	2021-04-02	United States
ORF1ab_767_L	ORF1ab	767	SRR15140392	15766	G	T	1	2021-04-02	United States
ORF1ab_1473_I	ORF1ab	1473	SRR15140392	17885	C	T	0,100755	2021-04-02	United States
ORF1ab_1653_D	ORF1ab	1653	SRR15140392	18424	A	G	0,99982	2021-04-02	United States
ORF1ab_1691_L	ORF1ab	1691	SRR15140392	18538	G	T	0,999609	2021-04-02	United States
ORF1ab_1764_L	ORF1ab	1764	SRR15140392	18757	T	C	0,218495	2021-04-02	United States
S_522_V	S	522	SRR15140392	23127	C	T	1	2021-04-02	United States
S_614_G	S	614	SRR15140392	23403	A	G	1	2021-04-02	United States
ORF3a_52_P	ORF3a	52	SRR15140392	25547	T	C	0,173419	2021-04-02	United States
ORF3a_57_H	ORF3a	57	SRR15140392	25563	G	T	0,999907	2021-04-02	United States
ORF3a_172_V	ORF3a	172	SRR15140392	25907	G	T	1	2021-04-02	United States
ORF3a_180_P	ORF3a	180	SRR15140392	25930	T	C	1	2021-04-02	United States
ORF8_24_L	ORF8	24	SRR15140392	27964	C	T	0,999576	2021-04-02	United States
N_67_S	N	67	SRR15140392	28472	C	T	0,998948	2021-04-02	United States
N_94_T	N	94	SRR15140392	28554	T	C	0,370183	2021-04-02	United States
N_199_L	N	199	SRR15140392	28869	C	T	1	2021-04-02	United States
N_389_L	N	389	SRR15140392	29439	A	T	1	2021-04-02	United States
ORF1ab_1001_I	ORF1ab	1001	SRR15140394	3267	C	T	1	2021-04-01	United States
ORF1ab_1708_D	ORF1ab	1708	SRR15140394	5388	C	A	0,999887	2021-04-01	United States
ORF1ab_2230_T	ORF1ab	2230	SRR15140394	6954	T	C	1	2021-04-01	United States
ORF1ab_3051_V	ORF1ab	3051	SRR15140394	9417	G	T	1	2021-04-01	United States
ORF1ab_3603_NA	ORF1ab	3603	SRR15140394	11074	C	-T	0,0646909	2021-04-01	United States
ORF1ab_3674_NA	ORF1ab	3674	SRR15140394	11287	G	-TCTGGTTTT	0,750939	2021-04-01	United States
ORF1ab_3676_S	ORF1ab	3676	SRR15140394	11291	G	A	0,999096	2021-04-01	United States
ORF1ab_3677_L	ORF1ab	3677	SRR15140394	11296	T	G	0,999399	2021-04-01	United States
ORF1ab_3966_R	ORF1ab	3966	SRR15140394	12162	A	G	0,999862	2021-04-01	United States
ORF1ab_314_L	ORF1ab	314	SRR15140394	14408	C	T	0,999769	2021-04-01	United States
ORF1ab_1383_R	ORF1ab	1383	SRR15140394	17615	A	G	0,99988	2021-04-01	United States
ORF1ab_2557_R	ORF1ab	2557	SRR15140394	21137	A	G	0,999951	2021-04-01	United States
S_68_NA	S	68	SRR15140394	21764	A	-TACATG	0,901771	2021-04-01	United States
S_143_NA	S	143	SRR15140394	21990	T	-TTA	0,797199	2021-04-01	United States
S_501_Y	S	501	SRR15140394	23063	A	T	0,999826	2021-04-01	United States
S_570_D	S	570	SRR15140394	23271	C	A	0,999542	2021-04-01	United States
S_614_G	S	614	SRR15140394	23403	A	G	0,999935	2021-04-01	United States
S_681_H	S	681	SRR15140394	23604	C	A	0,999848	2021-04-01	United States
S_716_I	S	716	SRR15140394	23709	C	T	0,999768	2021-04-01	United States
S_982_A	S	982	SRR15140394	24506	T	G	1	2021-04-01	United States
S_1118_H	S	1118	SRR15140394	24914	G	C	0,99977	2021-04-01	United States
S_1191_N	S	1191	SRR15140394	25135	G	T	0,999797	2021-04-01	United States
ORF8_27_*	ORF8	27	SRR15140394	27972	C	T	0,999812	2021-04-01	United States
ORF8_52_I	ORF8	52	SRR15140394	28048	G	T	0,999852	2021-04-01	United States
ORF8_73_C	ORF8	73	SRR15140394	28111	A	G	0,999964	2021-04-01	United States
N_3_H	N	3	SRR15140394	28280	G	C	0,999948	2021-04-01	United States
N_3_V	N	3	SRR15140394	28281	A	T	1	2021-04-01	United States
N_3_E	N	3	SRR15140394	28282	T	A	0,999537	2021-04-01	United States
N_203_K	N	203	SRR15140394	28881	G	A	1	2021-04-01	United States
N_204_R	N	204	SRR15140394	28883	G	C	0,999744	2021-04-01	United States
N_235_F	N	235	SRR15140394	28977	C	T	0,99928	2021-04-01	United States
ORF1ab_538_*	ORF1ab	538	SRR15140395	1878	C	G	0,0604874	2021-04-05	United States
ORF1ab_1001_I	ORF1ab	1001	SRR15140395	3267	C	T	0,99973	2021-04-05	United States
ORF1ab_1414_S	ORF1ab	1414	SRR15140395	4505	G	A	0,0600858	2021-04-05	United States
ORF1ab_1708_D	ORF1ab	1708	SRR15140395	5388	C	A	1	2021-04-05	United States
ORF1ab_2046_L	ORF1ab	2046	SRR15140395	6402	C	T	0,0909091	2021-04-05	United States
ORF1ab_2230_T	ORF1ab	2230	SRR15140395	6954	T	C	1	2021-04-05	United States
ORF1ab_3504_S	ORF1ab	3504	SRR15140395	10775	C	T	0,0674847	2021-04-05	United States
ORF1ab_3537_D	ORF1ab	3537	SRR15140395	10874	A	G	0,912506	2021-04-05	United States
ORF1ab_3674_NA	ORF1ab	3674	SRR15140395	11287	G	-TCTGGTTTT	0,607016	2021-04-05	United States
ORF1ab_218_L	ORF1ab	218	SRR15140395	14120	C	T	0,999249	2021-04-05	United States
ORF1ab_314_L	ORF1ab	314	SRR15140395	14408	C	T	0,9997	2021-04-05	United States
S_68_NA	S	68	SRR15140395	21764	A	-TACATG	0,896172	2021-04-05	United States
S_143_NA	S	143	SRR15140395	21990	T	-TTA	0,794263	2021-04-05	United States
S_501_Y	S	501	SRR15140395	23063	A	T	1	2021-04-05	United States
S_570_D	S	570	SRR15140395	23271	C	A	0,998987	2021-04-05	United States
S_614_G	S	614	SRR15140395	23403	A	G	0,999809	2021-04-05	United States
S_681_H	S	681	SRR15140395	23604	C	A	0,999701	2021-04-05	United States
S_716_I	S	716	SRR15140395	23709	C	T	0,999401	2021-04-05	United States
S_982_A	S	982	SRR15140395	24506	T	G	0,999415	2021-04-05	United States
S_1118_H	S	1118	SRR15140395	24914	G	C	0,99964	2021-04-05	United States
ORF8_27_*	ORF8	27	SRR15140395	27972	C	T	0,999262	2021-04-05	United States
ORF8_52_I	ORF8	52	SRR15140395	28048	G	T	0,998703	2021-04-05	United States
ORF8_68_*	ORF8	68	SRR15140395	28095	A	T	0,998286	2021-04-05	United States
ORF8_73_C	ORF8	73	SRR15140395	28111	A	G	0,999506	2021-04-05	United States
N_3_H	N	3	SRR15140395	28280	G	C	0,999873	2021-04-05	United States
N_3_V	N	3	SRR15140395	28281	A	T	0,999872	2021-04-05	United States
N_3_E	N	3	SRR15140395	28282	T	A	0,999369	2021-04-05	United States
N_203_K	N	203	SRR15140395	28881	G	A	1	2021-04-05	United States
N_204_R	N	204	SRR15140395	28883	G	C	0,997297	2021-04-05	United States
N_235_F	N	235	SRR15140395	28977	C	T	0,998296	2021-04-05	United States
ORF1ab_265_I	ORF1ab	265	SRR15140396	1059	C	T	0,99966	2021-04-02	United States
ORF1ab_560_C	ORF1ab	560	SRR15140396	1943	C	T	0,0503979	2021-04-02	United States
ORF1ab_903_V	ORF1ab	903	SRR15140396	2973	C	T	0,999332	2021-04-02	United States
ORF1ab_1433_L	ORF1ab	1433	SRR15140396	4563	C	T	0,0508662	2021-04-02	United States
ORF1ab_1898_Y	ORF1ab	1898	SRR15140396	5957	A	T	0,120353	2021-04-02	United States
ORF1ab_2144_NA	ORF1ab	2144	SRR15140396	6696	C	+T	0,158694	2021-04-02	United States
ORF1ab_2298_NA	ORF1ab	2298	SRR15140396	7157	T	-TAGACACCTA	0,0740741	2021-04-02	United States
ORF1ab_2664_D	ORF1ab	2664	SRR15140396	8257	A	C	0,997566	2021-04-02	United States
ORF1ab_2856_T	ORF1ab	2856	SRR15140396	8831	G	A	0,0858586	2021-04-02	United States
ORF1ab_3603_NA	ORF1ab	3603	SRR15140396	11074	C	-T	0,110452	2021-04-02	United States
ORF1ab_3610_NA	ORF1ab	3610	SRR15140396	11095	C	+T	0,0874555	2021-04-02	United States
ORF1ab_3653_NA	ORF1ab	3653	SRR15140396	11224	C	-TA	0,0552016	2021-04-02	United States
ORF1ab_4205_V	ORF1ab	4205	SRR15140396	12878	A	G	0,999933	2021-04-02	United States
ORF1ab_314_L	ORF1ab	314	SRR15140396	14408	C	T	0,999693	2021-04-02	United States
ORF1ab_518_P	ORF1ab	518	SRR15140396	15020	T	C	0,0857923	2021-04-02	United States
ORF1ab_1039_S	ORF1ab	1039	SRR15140396	16583	A	G	0,179739	2021-04-02	United States
ORF1ab_1183_Y	ORF1ab	1183	SRR15140396	17014	G	T	1	2021-04-02	United States
ORF1ab_1977_D	ORF1ab	1977	SRR15140396	19398	G	C	0,0730337	2021-04-02	United States
ORF1ab_2359_F	ORF1ab	2359	SRR15140396	20543	C	T	0,132286	2021-04-02	United States
S_13_I	S	13	SRR15140396	21600	G	T	1	2021-04-02	United States
S_30_H	S	30	SRR15140396	21650	A	C	0,0645963	2021-04-02	United States
S_152_C	S	152	SRR15140396	22018	G	T	0,992461	2021-04-02	United States
S_452_R	S	452	SRR15140396	22917	T	G	1	2021-04-02	United States
S_614_G	S	614	SRR15140396	23403	A	G	0,99997	2021-04-02	United States
S_625_Y	S	625	SRR15140396	23435	C	T	0,0820907	2021-04-02	United States
S_763_S	S	763	SRR15140396	23850	T	C	0,0931214	2021-04-02	United States
S_1143_L	S	1143	SRR15140396	24990	C	T	0,065241	2021-04-02	United States
ORF3a_57_H	ORF3a	57	SRR15140396	25563	G	T	0,99991	2021-04-02	United States
ORF8_32_L	ORF8	32	SRR15140396	27987	G	C	0,999887	2021-04-02	United States
ORF8_100_L	ORF8	100	SRR15140396	28191	G	T	0,999894	2021-04-02	United States
N_205_I	N	205	SRR15140396	28887	C	T	1	2021-04-02	United States
N_234_I	N	234	SRR15140396	28975	G	T	1	2021-04-02	United States
N_377_Y	N	377	SRR15140396	29402	G	T	1	2021-04-02	United States
N_416_L	N	416	SRR15140396	29520	C	T	0,0641342	2021-04-02	United States
ORF1ab_1001_I	ORF1ab	1001	SRR15140398	3267	C	T	0,999483	2021-04-07	United States
ORF1ab_1708_D	ORF1ab	1708	SRR15140398	5388	C	A	1	2021-04-07	United States
ORF1ab_2230_T	ORF1ab	2230	SRR15140398	6954	T	C	1	2021-04-07	United States
ORF1ab_2259_I	ORF1ab	2259	SRR15140398	7042	G	T	1	2021-04-07	United States
ORF1ab_2344_T	ORF1ab	2344	SRR15140398	7295	G	A	1	2021-04-07	United States
ORF1ab_3674_NA	ORF1ab	3674	SRR15140398	11287	G	-TCTGGTTTT	0,683765	2021-04-07	United States
ORF1ab_218_L	ORF1ab	218	SRR15140398	14120	C	T	0,999732	2021-04-07	United States
ORF1ab_314_L	ORF1ab	314	SRR15140398	14408	C	T	0,999442	2021-04-07	United States
ORF1ab_2340_N	ORF1ab	2340	SRR15140398	20487	G	T	0,992908	2021-04-07	United States
S_68_NA	S	68	SRR15140398	21764	A	-TACATG	0,884313	2021-04-07	United States
S_143_NA	S	143	SRR15140398	21990	T	-TTA	0,802378	2021-04-07	United States
S_501_Y	S	501	SRR15140398	23063	A	T	1	2021-04-07	United States
S_570_D	S	570	SRR15140398	23271	C	A	0,999853	2021-04-07	United States
S_614_G	S	614	SRR15140398	23403	A	G	0,998816	2021-04-07	United States
S_681_H	S	681	SRR15140398	23604	C	A	0,999397	2021-04-07	United States
S_716_I	S	716	SRR15140398	23709	C	T	0,999809	2021-04-07	United States
S_982_A	S	982	SRR15140398	24506	T	G	0,999327	2021-04-07	United States
S_1118_H	S	1118	SRR15140398	24914	G	C	1	2021-04-07	United States
ORF3a_27_Y	ORF3a	27	SRR15140398	25471	G	T	1	2021-04-07	United States
ORF6_50_Y	ORF6	50	SRR15140398	27350	C	A	0,999443	2021-04-07	United States
ORF8_27_*	ORF8	27	SRR15140398	27972	C	T	0,999658	2021-04-07	United States
ORF8_52_I	ORF8	52	SRR15140398	28048	G	T	0,999585	2021-04-07	United States
ORF8_68_*	ORF8	68	SRR15140398	28095	A	T	0,994878	2021-04-07	United States
ORF8_73_C	ORF8	73	SRR15140398	28111	A	G	1	2021-04-07	United States
N_3_H	N	3	SRR15140398	28280	G	C	0,999524	2021-04-07	United States
N_3_V	N	3	SRR15140398	28281	A	T	0,999761	2021-04-07	United States
N_3_E	N	3	SRR15140398	28282	T	A	0,999523	2021-04-07	United States
N_203_K	N	203	SRR15140398	28881	G	A	0,996997	2021-04-07	United States
N_204_R	N	204	SRR15140398	28883	G	C	1	2021-04-07	United States
N_235_F	N	235	SRR15140398	28977	C	T	1	2021-04-07	United States
N_271_I	N	271	SRR15140398	29085	C	T	0,999802	2021-04-07	United States
N_383_A	N	383	SRR15140398	29420	C	G	1	2021-04-07	United States
N_392_L	N	392	SRR15140398	29447	G	T	1	2021-04-07	United States
ORF1ab_1001_I	ORF1ab	1001	SRR15140400	3267	C	T	1	2021-04-05	United States
ORF1ab_1234_V	ORF1ab	1234	SRR15140400	3966	C	T	0,989822	2021-04-05	United States
ORF1ab_1708_D	ORF1ab	1708	SRR15140400	5388	C	A	0,999628	2021-04-05	United States
ORF1ab_2230_T	ORF1ab	2230	SRR15140400	6954	T	C	1	2021-04-05	United States
ORF1ab_2586_F	ORF1ab	2586	SRR15140400	8021	G	T	0,999724	2021-04-05	United States
ORF1ab_3674_NA	ORF1ab	3674	SRR15140400	11287	G	-TCTGGTTTT	0,625654	2021-04-05	United States
ORF1ab_3966_R	ORF1ab	3966	SRR15140400	12162	A	G	0,999634	2021-04-05	United States
ORF1ab_314_L	ORF1ab	314	SRR15140400	14408	C	T	0,999713	2021-04-05	United States
ORF1ab_709_N	ORF1ab	709	SRR15140400	15594	G	T	0,999516	2021-04-05	United States
ORF1ab_1383_R	ORF1ab	1383	SRR15140400	17615	A	G	1	2021-04-05	United States
ORF1ab_1677_I	ORF1ab	1677	SRR15140400	18498	G	T	0,999658	2021-04-05	United States
ORF1ab_2557_R	ORF1ab	2557	SRR15140400	21137	A	G	0,99965	2021-04-05	United States
S_68_NA	S	68	SRR15140400	21764	A	-TACATG	0,893136	2021-04-05	United States
S_143_NA	S	143	SRR15140400	21990	T	-TTA	0,804361	2021-04-05	United States
S_501_Y	S	501	SRR15140400	23063	A	T	1	2021-04-05	United States
S_570_D	S	570	SRR15140400	23271	C	A	0,999108	2021-04-05	United States
S_614_G	S	614	SRR15140400	23403	A	G	0,999214	2021-04-05	United States
S_681_H	S	681	SRR15140400	23604	C	A	0,999623	2021-04-05	United States
S_716_I	S	716	SRR15140400	23709	C	T	0,999219	2021-04-05	United States
S_982_A	S	982	SRR15140400	24506	T	G	0,998926	2021-04-05	United States
S_1118_H	S	1118	SRR15140400	24914	G	C	0,999593	2021-04-05	United States
S_1191_N	S	1191	SRR15140400	25135	G	T	0,986842	2021-04-05	United States
S_1264_L	S	1264	SRR15140400	25352	G	T	0,999331	2021-04-05	United States
ORF3a_240_S	ORF3a	240	SRR15140400	26110	C	T	1	2021-04-05	United States
ORF6_12_V	ORF6	12	SRR15140400	27236	C	T	0,999058	2021-04-05	United States
ORF8_27_*	ORF8	27	SRR15140400	27972	C	T	1	2021-04-05	United States
ORF8_52_I	ORF8	52	SRR15140400	28048	G	T	0,998783	2021-04-05	United States
ORF8_73_C	ORF8	73	SRR15140400	28111	A	G	1	2021-04-05	United States
N_3_H	N	3	SRR15140400	28280	G	C	0,99978	2021-04-05	United States
N_3_V	N	3	SRR15140400	28281	A	T	0,999116	2021-04-05	United States
N_3_E	N	3	SRR15140400	28282	T	A	1	2021-04-05	United States
N_203_K	N	203	SRR15140400	28881	G	A	1	2021-04-05	United States
N_204_R	N	204	SRR15140400	28883	G	C	1	2021-04-05	United States
N_235_F	N	235	SRR15140400	28977	C	T	1	2021-04-05	United States
ORF1ab_265_I	ORF1ab	265	SRR15140402	1059	C	T	0,999206	2021-04-04	United States
ORF1ab_3201_P	ORF1ab	3201	SRR15140402	9867	T	C	1	2021-04-04	United States
ORF1ab_3674_NA	ORF1ab	3674	SRR15140402	11287	G	-TCTGGTTTT	0,708774	2021-04-04	United States
ORF1ab_314_L	ORF1ab	314	SRR15140402	14408	C	T	0,998735	2021-04-04	United States
ORF1ab_1011_H	ORF1ab	1011	SRR15140402	16500	A	C	0,998569	2021-04-04	United States
S_3_NA	S	3	SRR15140402	21569	G	+T	0,0549828	2021-04-04	United States
S_5_F	S	5	SRR15140402	21575	C	T	1	2021-04-04	United States
S_95_I	S	95	SRR15140402	21846	C	T	0,999241	2021-04-04	United States
S_253_G	S	253	SRR15140402	22320	A	G	1	2021-04-04	United States
S_484_K	S	484	SRR15140402	23012	G	A	0,998916	2021-04-04	United States
S_614_G	S	614	SRR15140402	23403	A	G	1	2021-04-04	United States
S_701_V	S	701	SRR15140402	23664	C	T	0,999405	2021-04-04	United States
ORF3a_42_L	ORF3a	42	SRR15140402	25517	C	T	0,99814	2021-04-04	United States
ORF3a_57_H	ORF3a	57	SRR15140402	25563	G	T	0,99973	2021-04-04	United States
ORF8_11_I	ORF8	11	SRR15140402	27925	C	T	0,999284	2021-04-04	United States
N_199_L	N	199	SRR15140402	28869	C	T	1	2021-04-04	United States
N_234_I	N	234	SRR15140402	28975	G	A	0,999184	2021-04-04	United States
N_300_Y	N	300	SRR15140402	29171	C	T	0,999164	2021-04-04	United States
ORF1ab_1001_I	ORF1ab	1001	SRR15140404	3267	C	T	0,999139	2021-04-05	United States
ORF1ab_1708_D	ORF1ab	1708	SRR15140404	5388	C	A	1	2021-04-05	United States
ORF1ab_2230_T	ORF1ab	2230	SRR15140404	6954	T	C	1	2021-04-05	United States
ORF1ab_3674_NA	ORF1ab	3674	SRR15140404	11287	G	-TCTGGTTTT	0,656474	2021-04-05	United States
ORF1ab_314_L	ORF1ab	314	SRR15140404	14408	C	T	0,999756	2021-04-05	United States
ORF1ab_1001_S	ORF1ab	1001	SRR15140404	16468	C	T	1	2021-04-05	United States
ORF1ab_1383_R	ORF1ab	1383	SRR15140404	17615	A	G	0,999753	2021-04-05	United States
ORF1ab_1808_D	ORF1ab	1808	SRR15140404	18891	G	T	0,999362	2021-04-05	United States
ORF1ab_2214_K	ORF1ab	2214	SRR15140404	20109	T	A	0,998092	2021-04-05	United States
S_68_NA	S	68	SRR15140404	21764	A	-TACATG	0,906574	2021-04-05	United States
S_143_NA	S	143	SRR15140404	21990	T	-TTA	0,820184	2021-04-05	United States
S_501_Y	S	501	SRR15140404	23063	A	T	0,990704	2021-04-05	United States
S_570_D	S	570	SRR15140404	23271	C	A	0,999628	2021-04-05	United States
S_614_G	S	614	SRR15140404	23403	A	G	0,999419	2021-04-05	United States
S_681_H	S	681	SRR15140404	23604	C	A	0,999701	2021-04-05	United States
S_716_I	S	716	SRR15140404	23709	C	T	0,999694	2021-04-05	United States
S_982_A	S	982	SRR15140404	24506	T	G	0,998904	2021-04-05	United States
S_1118_H	S	1118	SRR15140404	24914	G	C	0,999575	2021-04-05	United States
ORF8_27_*	ORF8	27	SRR15140404	27972	C	T	0,999542	2021-04-05	United States
ORF8_52_I	ORF8	52	SRR15140404	28048	G	T	1	2021-04-05	United States
ORF8_73_C	ORF8	73	SRR15140404	28111	A	G	0,99977	2021-04-05	United States
N_3_H	N	3	SRR15140404	28280	G	C	0,999697	2021-04-05	United States
N_3_V	N	3	SRR15140404	28281	A	T	0,999389	2021-04-05	United States
N_3_E	N	3	SRR15140404	28282	T	A	0,998782	2021-04-05	United States
N_136_D	N	136	SRR15140404	28681	G	T	0,0530165	2021-04-05	United States
N_203_K	N	203	SRR15140404	28881	G	A	1	2021-04-05	United States
N_204_R	N	204	SRR15140404	28883	G	C	1	2021-04-05	United States
N_235_F	N	235	SRR15140404	28977	C	T	1	2021-04-05	United States
ORF1ab_599_V	ORF1ab	599	SRR15140405	2061	C	T	0,998928	2021-03-31	United States
ORF1ab_1001_I	ORF1ab	1001	SRR15140405	3267	C	T	0,999474	2021-03-31	United States
ORF1ab_1708_D	ORF1ab	1708	SRR15140405	5388	C	A	0,999258	2021-03-31	United States
ORF1ab_2230_T	ORF1ab	2230	SRR15140405	6954	T	C	1	2021-03-31	United States
ORF1ab_3674_NA	ORF1ab	3674	SRR15140405	11287	G	-TCTGGTTTT	0,71344	2021-03-31	United States
ORF1ab_3966_R	ORF1ab	3966	SRR15140405	12162	A	G	0,996387	2021-03-31	United States
ORF1ab_314_L	ORF1ab	314	SRR15140405	14408	C	T	0,999528	2021-03-31	United States
ORF1ab_1383_R	ORF1ab	1383	SRR15140405	17615	A	G	0,998834	2021-03-31	United States
ORF1ab_2270_Y	ORF1ab	2270	SRR15140405	20275	G	T	1	2021-03-31	United States
S_68_NA	S	68	SRR15140405	21764	A	-TACATG	0,867506	2021-03-31	United States
S_143_NA	S	143	SRR15140405	21990	T	-TTA	0,805075	2021-03-31	United States
S_501_Y	S	501	SRR15140405	23063	A	T	0,999688	2021-03-31	United States
S_570_D	S	570	SRR15140405	23271	C	A	0,999168	2021-03-31	United States
S_614_G	S	614	SRR15140405	23403	A	G	0,999788	2021-03-31	United States
S_681_H	S	681	SRR15140405	23604	C	A	0,999336	2021-03-31	United States
S_716_I	S	716	SRR15140405	23709	C	T	0,999161	2021-03-31	United States
S_982_A	S	982	SRR15140405	24506	T	G	0,999647	2021-03-31	United States
S_1118_H	S	1118	SRR15140405	24914	G	C	0,999277	2021-03-31	United States
ORF3a_38_L	ORF3a	38	SRR15140405	25505	A	T	0,996684	2021-03-31	United States
ORF6_20_S	ORF6	20	SRR15140405	27261	G	T	0,998703	2021-03-31	United States
ORF8_27_*	ORF8	27	SRR15140405	27972	C	T	0,998342	2021-03-31	United States
ORF8_52_I	ORF8	52	SRR15140405	28048	G	T	0,999606	2021-03-31	United States
ORF8_73_C	ORF8	73	SRR15140405	28111	A	G	0,998976	2021-03-31	United States
N_3_H	N	3	SRR15140405	28280	G	C	0,995387	2021-03-31	United States
N_3_V	N	3	SRR15140405	28281	A	T	0,995364	2021-03-31	United States
N_3_E	N	3	SRR15140405	28282	T	A	0,996094	2021-03-31	United States
N_203_K	N	203	SRR15140405	28881	G	A	1	2021-03-31	United States
N_204_R	N	204	SRR15140405	28883	G	C	0,998865	2021-03-31	United States
N_235_F	N	235	SRR15140405	28977	C	T	0,999204	2021-03-31	United States
ORF1ab_1001_I	ORF1ab	1001	SRR15140406	3267	C	T	0,998331	2021-04-01	United States
ORF1ab_1708_D	ORF1ab	1708	SRR15140406	5388	C	A	0,99933	2021-04-01	United States
ORF1ab_1881_I	ORF1ab	1881	SRR15140406	5907	C	T	0,996714	2021-04-01	United States
ORF1ab_3674_NA	ORF1ab	3674	SRR15140406	11287	G	-TCTGGTTTT	0,672325	2021-04-01	United States
ORF1ab_218_L	ORF1ab	218	SRR15140406	14120	C	T	0,999176	2021-04-01	United States
ORF1ab_314_L	ORF1ab	314	SRR15140406	14408	C	T	0,999463	2021-04-01	United States
S_68_NA	S	68	SRR15140406	21764	A	-TACATG	0,87581	2021-04-01	United States
S_143_NA	S	143	SRR15140406	21990	T	-TTA	0,79643	2021-04-01	United States
S_501_Y	S	501	SRR15140406	23063	A	T	0,99949	2021-04-01	United States
S_570_D	S	570	SRR15140406	23271	C	A	0,998629	2021-04-01	United States
S_614_G	S	614	SRR15140406	23403	A	G	1	2021-04-01	United States
S_681_H	S	681	SRR15140406	23604	C	A	0,999626	2021-04-01	United States
S_716_I	S	716	SRR15140406	23709	C	T	0,999638	2021-04-01	United States
S_982_A	S	982	SRR15140406	24506	T	G	0,999422	2021-04-01	United States
S_1118_H	S	1118	SRR15140406	24914	G	C	0,999491	2021-04-01	United States
ORF8_27_*	ORF8	27	SRR15140406	27972	C	T	0,999616	2021-04-01	United States
ORF8_52_I	ORF8	52	SRR15140406	28048	G	T	0,999533	2021-04-01	United States
ORF8_61_F	ORF8	61	SRR15140406	28075	G	T	0,999053	2021-04-01	United States
ORF8_68_*	ORF8	68	SRR15140406	28095	A	T	0,994217	2021-04-01	United States
ORF8_73_C	ORF8	73	SRR15140406	28111	A	G	0,999301	2021-04-01	United States
N_3_H	N	3	SRR15140406	28280	G	C	0,999314	2021-04-01	United States
N_3_V	N	3	SRR15140406	28281	A	T	0,999654	2021-04-01	United States
N_3_E	N	3	SRR15140406	28282	T	A	0,998974	2021-04-01	United States
N_203_K	N	203	SRR15140406	28881	G	A	1	2021-04-01	United States
N_204_R	N	204	SRR15140406	28883	G	C	1	2021-04-01	United States
N_235_F	N	235	SRR15140406	28977	C	T	1	2021-04-01	United States
ORF1ab_265_I	ORF1ab	265	SRR15140407	1059	C	T	0,998633	2021-04-03	United States
ORF1ab_2981_F	ORF1ab	2981	SRR15140407	9207	C	T	0,999247	2021-04-03	United States
ORF1ab_3201_P	ORF1ab	3201	SRR15140407	9867	T	C	0,99902	2021-04-03	United States
ORF1ab_3674_NA	ORF1ab	3674	SRR15140407	11287	G	-TCTGGTTTT	0,701617	2021-04-03	United States
ORF1ab_314_L	ORF1ab	314	SRR15140407	14408	C	T	0,999518	2021-04-03	United States
ORF1ab_1011_H	ORF1ab	1011	SRR15140407	16500	A	C	0,99756	2021-04-03	United States
ORF1ab_1571_N	ORF1ab	1571	SRR15140407	18180	G	T	0,999823	2021-04-03	United States
S_5_F	S	5	SRR15140407	21575	C	T	1	2021-04-03	United States
S_95_I	S	95	SRR15140407	21846	C	T	0,999553	2021-04-03	United States
S_253_G	S	253	SRR15140407	22320	A	G	1	2021-04-03	United States
S_484_K	S	484	SRR15140407	23012	G	A	1	2021-04-03	United States
S_614_G	S	614	SRR15140407	23403	A	G	0,999715	2021-04-03	United States
S_701_V	S	701	SRR15140407	23664	C	T	0,999171	2021-04-03	United States
ORF3a_33_S	ORF3a	33	SRR15140407	25489	G	T	0,999709	2021-04-03	United States
ORF3a_42_L	ORF3a	42	SRR15140407	25517	C	T	0,999302	2021-04-03	United States
ORF3a_57_H	ORF3a	57	SRR15140407	25563	G	T	0,999046	2021-04-03	United States
ORF8_11_I	ORF8	11	SRR15140407	27925	C	T	0,999231	2021-04-03	United States
N_199_L	N	199	SRR15140407	28869	C	T	0,999028	2021-04-03	United States
N_234_I	N	234	SRR15140407	28975	G	A	0,998974	2021-04-03	United States
ORF1ab_903_V	ORF1ab	903	SRR15140409	2973	C	T	0,999409	2021-04-03	United States
ORF1ab_1001_I	ORF1ab	1001	SRR15140409	3267	C	T	0,999452	2021-04-03	United States
ORF1ab_1708_D	ORF1ab	1708	SRR15140409	5388	C	A	0,999659	2021-04-03	United States
ORF1ab_2230_T	ORF1ab	2230	SRR15140409	6954	T	C	0,999334	2021-04-03	United States
ORF1ab_2615_I	ORF1ab	2615	SRR15140409	8109	C	T	0,999537	2021-04-03	United States
ORF1ab_3674_NA	ORF1ab	3674	SRR15140409	11287	G	-TCTGGTTTT	0,719844	2021-04-03	United States
ORF1ab_3950_F	ORF1ab	3950	SRR15140409	12114	C	T	0,134418	2021-04-03	United States
ORF1ab_314_L	ORF1ab	314	SRR15140409	14408	C	T	0,999763	2021-04-03	United States
ORF1ab_1083_E	ORF1ab	1083	SRR15140409	16716	C	G	1	2021-04-03	United States
S_3_NA	S	3	SRR15140409	21569	G	+T	0,0597826	2021-04-03	United States
S_5_F	S	5	SRR15140409	21575	C	T	1	2021-04-03	United States
S_68_NA	S	68	SRR15140409	21764	A	-TACATG	0,885536	2021-04-03	United States
S_143_NA	S	143	SRR15140409	21990	T	-TTA	0,803066	2021-04-03	United States
S_221_L	S	221	SRR15140409	22224	C	T	1	2021-04-03	United States
S_501_Y	S	501	SRR15140409	23063	A	T	1	2021-04-03	United States
S_570_D	S	570	SRR15140409	23271	C	A	0,998457	2021-04-03	United States
S_614_G	S	614	SRR15140409	23403	A	G	0,999344	2021-04-03	United States
S_681_H	S	681	SRR15140409	23604	C	A	0,999603	2021-04-03	United States
S_716_I	S	716	SRR15140409	23709	C	T	0,999421	2021-04-03	United States
S_982_A	S	982	SRR15140409	24506	T	G	0,998588	2021-04-03	United States
S_1118_H	S	1118	SRR15140409	24914	G	C	0,996265	2021-04-03	United States
ORF3a_151_I	ORF3a	151	SRR15140409	25844	C	T	0,999724	2021-04-03	United States
ORF7a_62_*	ORF7a	62	SRR15140409	27577	C	T	0,998849	2021-04-03	United States
ORF8_27_*	ORF8	27	SRR15140409	27972	C	T	0,999056	2021-04-03	United States
ORF8_52_I	ORF8	52	SRR15140409	28048	G	T	0,99962	2021-04-03	United States
ORF8_73_C	ORF8	73	SRR15140409	28111	A	G	0,998978	2021-04-03	United States
N_3_H	N	3	SRR15140409	28280	G	C	0,999636	2021-04-03	United States
N_3_V	N	3	SRR15140409	28281	A	T	0,999632	2021-04-03	United States
N_3_E	N	3	SRR15140409	28282	T	A	0,999268	2021-04-03	United States
N_203_K	N	203	SRR15140409	28881	G	A	1	2021-04-03	United States
N_204_R	N	204	SRR15140409	28883	G	C	0,999203	2021-04-03	United States
N_235_F	N	235	SRR15140409	28977	C	T	0,998183	2021-04-03	United States
ORF1ab_265_I	ORF1ab	265	SRR15140412	1059	C	T	0,999562	2021-04-05	United States
ORF1ab_1295_NA	ORF1ab	1295	SRR15140412	4148	G	+T	0,0791168	2021-04-05	United States
ORF1ab_2046_L	ORF1ab	2046	SRR15140412	6402	C	T	0,148866	2021-04-05	United States
ORF1ab_2377_F	ORF1ab	2377	SRR15140412	7394	A	T	0,0700256	2021-04-05	United States
ORF1ab_2409_G	ORF1ab	2409	SRR15140412	7490	T	G	0,0762858	2021-04-05	United States
ORF1ab_3158_T	ORF1ab	3158	SRR15140412	9738	G	C	0,999435	2021-04-05	United States
ORF1ab_3603_NA	ORF1ab	3603	SRR15140412	11074	C	-T	0,176079	2021-04-05	United States
ORF1ab_3890_R	ORF1ab	3890	SRR15140412	11934	A	G	0,998917	2021-04-05	United States
ORF1ab_314_L	ORF1ab	314	SRR15140412	14408	C	T	0,999748	2021-04-05	United States
ORF1ab_976_L	ORF1ab	976	SRR15140412	16394	C	T	1	2021-04-05	United States
ORF1ab_1183_Y	ORF1ab	1183	SRR15140412	17014	G	T	1	2021-04-05	United States
ORF1ab_2205_P	ORF1ab	2205	SRR15140412	20080	T	C	0,126374	2021-04-05	United States
S_152_C	S	152	SRR15140412	22018	G	T	1	2021-04-05	United States
S_452_R	S	452	SRR15140412	22917	T	G	1	2021-04-05	United States
S_614_G	S	614	SRR15140412	23403	A	G	0,999645	2021-04-05	United States
ORF3a_57_H	ORF3a	57	SRR15140412	25563	G	T	0,999431	2021-04-05	United States
N_2_Y	N	2	SRR15140412	28278	C	A	0,109708	2021-04-05	United States
N_205_I	N	205	SRR15140412	28887	C	T	1	2021-04-05	United States
ORF1ab_1001_I	ORF1ab	1001	SRR15140413	3267	C	T	0,968662	2021-03-31	United States
ORF1ab_1708_D	ORF1ab	1708	SRR15140413	5388	C	A	0,999639	2021-03-31	United States
ORF1ab_2230_T	ORF1ab	2230	SRR15140413	6954	T	C	1	2021-03-31	United States
ORF1ab_2674_I	ORF1ab	2674	SRR15140413	8287	G	T	0,999247	2021-03-31	United States
ORF1ab_3603_NA	ORF1ab	3603	SRR15140413	11074	C	-T	0,0717581	2021-03-31	United States
ORF1ab_3674_NA	ORF1ab	3674	SRR15140413	11287	G	-TCTGGTTTT	0,659743	2021-03-31	United States
ORF1ab_3966_R	ORF1ab	3966	SRR15140413	12162	A	G	0,999354	2021-03-31	United States
ORF1ab_314_L	ORF1ab	314	SRR15140413	14408	C	T	0,999369	2021-03-31	United States
ORF1ab_1383_R	ORF1ab	1383	SRR15140413	17615	A	G	0,999715	2021-03-31	United States
ORF1ab_2557_R	ORF1ab	2557	SRR15140413	21137	A	G	0,999623	2021-03-31	United States
S_68_NA	S	68	SRR15140413	21764	A	-TACATG	0,886427	2021-03-31	United States
S_143_NA	S	143	SRR15140413	21990	T	-TTA	0,813447	2021-03-31	United States
S_501_Y	S	501	SRR15140413	23063	A	T	0,999417	2021-03-31	United States
S_570_D	S	570	SRR15140413	23271	C	A	0,989224	2021-03-31	United States
S_614_G	S	614	SRR15140413	23403	A	G	0,998848	2021-03-31	United States
S_681_H	S	681	SRR15140413	23604	C	A	0,999319	2021-03-31	United States
S_716_I	S	716	SRR15140413	23709	C	T	0,999675	2021-03-31	United States
S_982_A	S	982	SRR15140413	24506	T	G	0,97931	2021-03-31	United States
S_1118_H	S	1118	SRR15140413	24914	G	C	0,998883	2021-03-31	United States
S_1191_N	S	1191	SRR15140413	25135	G	T	0,961176	2021-03-31	United States
ORF8_27_*	ORF8	27	SRR15140413	27972	C	T	1	2021-03-31	United States
ORF8_52_I	ORF8	52	SRR15140413	28048	G	T	1	2021-03-31	United States
ORF8_73_C	ORF8	73	SRR15140413	28111	A	G	0,998098	2021-03-31	United States
N_3_H	N	3	SRR15140413	28280	G	C	0,999675	2021-03-31	United States
N_3_V	N	3	SRR15140413	28281	A	T	1	2021-03-31	United States
N_3_E	N	3	SRR15140413	28282	T	A	0,999025	2021-03-31	United States
N_203_K	N	203	SRR15140413	28881	G	A	1	2021-03-31	United States
N_204_R	N	204	SRR15140413	28883	G	C	1	2021-03-31	United States
N_235_F	N	235	SRR15140413	28977	C	T	0,997403	2021-03-31	United States
ORF1ab_80_S	ORF1ab	80	SRR15140416	503	C	T	0,999839	2021-03-30	United States
ORF1ab_265_I	ORF1ab	265	SRR15140416	1059	C	T	0,99972	2021-03-30	United States
ORF1ab_1022_A	ORF1ab	1022	SRR15140416	3329	A	G	0,999806	2021-03-30	United States
ORF1ab_2365_I	ORF1ab	2365	SRR15140416	7360	G	A	0,999912	2021-03-30	United States
ORF1ab_3158_T	ORF1ab	3158	SRR15140416	9738	G	C	0,999912	2021-03-30	United States
ORF1ab_314_L	ORF1ab	314	SRR15140416	14408	C	T	0,99962	2021-03-30	United States
ORF1ab_976_L	ORF1ab	976	SRR15140416	16394	C	T	0,999836	2021-03-30	United States
ORF1ab_1183_Y	ORF1ab	1183	SRR15140416	17014	G	T	0,999792	2021-03-30	United States
S_13_I	S	13	SRR15140416	21600	G	T	1	2021-03-30	United States
S_30_H	S	30	SRR15140416	21650	A	C	0,0718391	2021-03-30	United States
S_152_C	S	152	SRR15140416	22018	G	T	0,992328	2021-03-30	United States
S_258_L	S	258	SRR15140416	22335	G	T	0,990338	2021-03-30	United States
S_408_I	S	408	SRR15140416	22785	G	T	0,999644	2021-03-30	United States
S_452_R	S	452	SRR15140416	22917	T	G	0,999856	2021-03-30	United States
S_614_G	S	614	SRR15140416	23403	A	G	0,999934	2021-03-30	United States
ORF3a_57_H	ORF3a	57	SRR15140416	25563	G	T	0,999857	2021-03-30	United States
ORF3a_99_V	ORF3a	99	SRR15140416	25688	C	T	0,999848	2021-03-30	United States
ORF7b_43_T	ORF7b	43	SRR15140416	27882	G	A	0,999362	2021-03-30	United States
ORF8_65_V	ORF8	65	SRR15140416	28087	C	T	0,99439	2021-03-30	United States
N_205_I	N	205	SRR15140416	28887	C	T	0,999453	2021-03-30	United States
ORF1ab_1001_I	ORF1ab	1001	SRR15140417	3267	C	T	1	2021-04-01	United States
ORF1ab_1708_D	ORF1ab	1708	SRR15140417	5388	C	A	1	2021-04-01	United States
ORF1ab_2182_NA	ORF1ab	2182	SRR15140417	6810	T	+AA	0,136364	2021-04-01	United States
ORF1ab_3674_NA	ORF1ab	3674	SRR15140417	11287	G	-TCTGGTTTT	0,693144	2021-04-01	United States
ORF1ab_3676_S	ORF1ab	3676	SRR15140417	11291	G	A	0,995349	2021-04-01	United States
ORF1ab_3677_L	ORF1ab	3677	SRR15140417	11296	T	G	1	2021-04-01	United States
ORF1ab_3966_R	ORF1ab	3966	SRR15140417	12162	A	G	0,999959	2021-04-01	United States
ORF1ab_314_L	ORF1ab	314	SRR15140417	14408	C	T	0,999617	2021-04-01	United States
ORF1ab_1383_R	ORF1ab	1383	SRR15140417	17615	A	G	1	2021-04-01	United States
ORF1ab_2557_R	ORF1ab	2557	SRR15140417	21137	A	G	0,99982	2021-04-01	United States
S_68_NA	S	68	SRR15140417	21764	A	-TACATG	0,900694	2021-04-01	United States
S_143_NA	S	143	SRR15140417	21990	T	-TTA	0,808897	2021-04-01	United States
S_501_Y	S	501	SRR15140417	23063	A	T	1	2021-04-01	United States
S_570_D	S	570	SRR15140417	23271	C	A	0,999642	2021-04-01	United States
S_614_G	S	614	SRR15140417	23403	A	G	0,999817	2021-04-01	United States
S_681_H	S	681	SRR15140417	23604	C	A	0,999824	2021-04-01	United States
S_716_I	S	716	SRR15140417	23709	C	T	1	2021-04-01	United States
S_982_A	S	982	SRR15140417	24506	T	G	0,999554	2021-04-01	United States
S_1118_H	S	1118	SRR15140417	24914	G	C	0,99986	2021-04-01	United States
S_1191_N	S	1191	SRR15140417	25135	G	T	0,999815	2021-04-01	United States
ORF8_27_*	ORF8	27	SRR15140417	27972	C	T	1	2021-04-01	United States
ORF8_52_I	ORF8	52	SRR15140417	28048	G	T	1	2021-04-01	United States
ORF8_73_C	ORF8	73	SRR15140417	28111	A	G	0,999939	2021-04-01	United States
ORF8_93_L	ORF8	93	SRR15140417	28171	C	T	0,999755	2021-04-01	United States
N_3_H	N	3	SRR15140417	28280	G	C	1	2021-04-01	United States
N_3_V	N	3	SRR15140417	28281	A	T	0,999811	2021-04-01	United States
N_3_E	N	3	SRR15140417	28282	T	A	0,999748	2021-04-01	United States
N_203_K	N	203	SRR15140417	28881	G	A	1	2021-04-01	United States
N_204_R	N	204	SRR15140417	28883	G	C	1	2021-04-01	United States
N_235_F	N	235	SRR15140417	28977	C	T	0,995708	2021-04-01	United States
ORF1ab_1001_I	ORF1ab	1001	SRR15140419	3267	C	T	0,99889	2021-04-03	United States
ORF1ab_1708_D	ORF1ab	1708	SRR15140419	5388	C	A	0,999408	2021-04-03	United States
ORF1ab_2230_T	ORF1ab	2230	SRR15140419	6954	T	C	1	2021-04-03	United States
ORF1ab_3027_F	ORF1ab	3027	SRR15140419	9344	C	T	0,999406	2021-04-03	United States
ORF1ab_3078_F	ORF1ab	3078	SRR15140419	9497	G	T	0,957616	2021-04-03	United States
ORF1ab_3371_S	ORF1ab	3371	SRR15140419	10376	C	T	0,998575	2021-04-03	United States
ORF1ab_3674_NA	ORF1ab	3674	SRR15140419	11287	G	-TCTGGTTTT	0,728101	2021-04-03	United States
ORF1ab_314_L	ORF1ab	314	SRR15140419	14408	C	T	0,998843	2021-04-03	United States
S_68_NA	S	68	SRR15140419	21764	A	-TACATG	0,87801	2021-04-03	United States
S_143_NA	S	143	SRR15140419	21990	T	-TTA	0,807953	2021-04-03	United States
S_501_Y	S	501	SRR15140419	23063	A	T	1	2021-04-03	United States
S_570_D	S	570	SRR15140419	23271	C	A	0,999457	2021-04-03	United States
S_614_G	S	614	SRR15140419	23403	A	G	0,999644	2021-04-03	United States
S_681_H	S	681	SRR15140419	23604	C	A	0,999345	2021-04-03	United States
S_716_I	S	716	SRR15140419	23709	C	T	0,9992	2021-04-03	United States
S_982_A	S	982	SRR15140419	24506	T	G	0,9997	2021-04-03	United States
S_1118_H	S	1118	SRR15140419	24914	G	C	1	2021-04-03	United States
ORF3a_23_S	ORF3a	23	SRR15140419	25459	G	T	0,998967	2021-04-03	United States
ORF3a_100_C	ORF3a	100	SRR15140419	25690	G	T	0,999486	2021-04-03	United States
ORF8_27_*	ORF8	27	SRR15140419	27972	C	T	1	2021-04-03	United States
ORF8_52_I	ORF8	52	SRR15140419	28048	G	T	0,999019	2021-04-03	United States
ORF8_73_C	ORF8	73	SRR15140419	28111	A	G	0,999667	2021-04-03	United States
N_3_H	N	3	SRR15140419	28280	G	C	0,999686	2021-04-03	United States
N_3_V	N	3	SRR15140419	28281	A	T	1	2021-04-03	United States
N_3_E	N	3	SRR15140419	28282	T	A	0,999368	2021-04-03	United States
N_203_K	N	203	SRR15140419	28881	G	A	1	2021-04-03	United States
N_204_R	N	204	SRR15140419	28883	G	C	0,997167	2021-04-03	United States
N_235_F	N	235	SRR15140419	28977	C	T	0,998127	2021-04-03	United States
ORF1ab_1001_I	ORF1ab	1001	SRR15140420	3267	C	T	0,999546	2021-04-04	United States
ORF1ab_1708_D	ORF1ab	1708	SRR15140420	5388	C	A	0,999049	2021-04-04	United States
ORF1ab_2230_T	ORF1ab	2230	SRR15140420	6954	T	C	1	2021-04-04	United States
ORF1ab_3674_NA	ORF1ab	3674	SRR15140420	11287	G	-TCTGGTTTT	0,700801	2021-04-04	United States
ORF1ab_314_L	ORF1ab	314	SRR15140420	14408	C	T	1	2021-04-04	United States
ORF1ab_1001_S	ORF1ab	1001	SRR15140420	16468	C	T	0,999491	2021-04-04	United States
ORF1ab_1383_R	ORF1ab	1383	SRR15140420	17615	A	G	0,9998	2021-04-04	United States
ORF1ab_1808_D	ORF1ab	1808	SRR15140420	18891	G	T	1	2021-04-04	United States
S_3_NA	S	3	SRR15140420	21569	G	+T	0,0575916	2021-04-04	United States
S_5_F	S	5	SRR15140420	21575	C	T	1	2021-04-04	United States
S_68_NA	S	68	SRR15140420	21764	A	-TACATG	0,888599	2021-04-04	United States
S_143_NA	S	143	SRR15140420	21990	T	-TTA	0,81015	2021-04-04	United States
S_501_Y	S	501	SRR15140420	23063	A	T	1	2021-04-04	United States
S_570_D	S	570	SRR15140420	23271	C	A	0,998993	2021-04-04	United States
S_614_G	S	614	SRR15140420	23403	A	G	0,999633	2021-04-04	United States
S_681_H	S	681	SRR15140420	23604	C	A	0,999648	2021-04-04	United States
S_716_I	S	716	SRR15140420	23709	C	T	0,999282	2021-04-04	United States
S_982_A	S	982	SRR15140420	24506	T	G	0,999375	2021-04-04	United States
S_1118_H	S	1118	SRR15140420	24914	G	C	0,999349	2021-04-04	United States
ORF8_27_*	ORF8	27	SRR15140420	27972	C	T	0,999195	2021-04-04	United States
ORF8_52_I	ORF8	52	SRR15140420	28048	G	T	0,99968	2021-04-04	United States
ORF8_73_C	ORF8	73	SRR15140420	28111	A	G	0,999294	2021-04-04	United States
N_3_H	N	3	SRR15140420	28280	G	C	0,999812	2021-04-04	United States
N_3_V	N	3	SRR15140420	28281	A	T	0,999621	2021-04-04	United States
N_3_E	N	3	SRR15140420	28282	T	A	0,999623	2021-04-04	United States
N_203_K	N	203	SRR15140420	28881	G	A	0,996738	2021-04-04	United States
N_204_R	N	204	SRR15140420	28883	G	C	1	2021-04-04	United States
N_235_F	N	235	SRR15140420	28977	C	T	0,998981	2021-04-04	United States
ORF1ab_599_V	ORF1ab	599	SRR15140421	2061	C	T	0,997326	2021-03-31	United States
ORF1ab_1001_I	ORF1ab	1001	SRR15140421	3267	C	T	0,999119	2021-03-31	United States
ORF1ab_1708_D	ORF1ab	1708	SRR15140421	5388	C	A	0,998638	2021-03-31	United States
ORF1ab_2230_T	ORF1ab	2230	SRR15140421	6954	T	C	1	2021-03-31	United States
ORF1ab_3674_NA	ORF1ab	3674	SRR15140421	11287	G	-TCTGGTTTT	0,667199	2021-03-31	United States
ORF1ab_3966_R	ORF1ab	3966	SRR15140421	12162	A	G	0,999723	2021-03-31	United States
ORF1ab_314_L	ORF1ab	314	SRR15140421	14408	C	T	0,999667	2021-03-31	United States
ORF1ab_1383_R	ORF1ab	1383	SRR15140421	17615	A	G	0,999639	2021-03-31	United States
ORF1ab_2270_Y	ORF1ab	2270	SRR15140421	20275	G	T	0,997151	2021-03-31	United States
S_30_H	S	30	SRR15140421	21650	A	C	0,0508906	2021-03-31	United States
S_68_NA	S	68	SRR15140421	21764	A	-TACATG	0,867227	2021-03-31	United States
S_143_NA	S	143	SRR15140421	21990	T	-TTA	0,795507	2021-03-31	United States
S_501_Y	S	501	SRR15140421	23063	A	T	0,996174	2021-03-31	United States
S_570_D	S	570	SRR15140421	23271	C	A	0,998407	2021-03-31	United States
S_614_G	S	614	SRR15140421	23403	A	G	0,998962	2021-03-31	United States
S_681_H	S	681	SRR15140421	23604	C	A	0,999246	2021-03-31	United States
S_716_I	S	716	SRR15140421	23709	C	T	0,999419	2021-03-31	United States
S_982_A	S	982	SRR15140421	24506	T	G	0,990669	2021-03-31	United States
S_1118_H	S	1118	SRR15140421	24914	G	C	0,999059	2021-03-31	United States
ORF7b_34_M	ORF7b	34	SRR15140421	27855	C	A	0,980308	2021-03-31	United States
ORF8_27_*	ORF8	27	SRR15140421	27972	C	T	0,998218	2021-03-31	United States
ORF8_52_I	ORF8	52	SRR15140421	28048	G	T	0,999705	2021-03-31	United States
ORF8_73_C	ORF8	73	SRR15140421	28111	A	G	0,999309	2021-03-31	United States
N_3_H	N	3	SRR15140421	28280	G	C	0,999665	2021-03-31	United States
N_3_V	N	3	SRR15140421	28281	A	T	0,999663	2021-03-31	United States
N_3_E	N	3	SRR15140421	28282	T	A	0,99866	2021-03-31	United States
N_90_S	N	90	SRR15140421	28541	G	T	0,201341	2021-03-31	United States
N_203_K	N	203	SRR15140421	28881	G	A	1	2021-03-31	United States
N_204_R	N	204	SRR15140421	28883	G	C	1	2021-03-31	United States
N_235_F	N	235	SRR15140421	28977	C	T	1	2021-03-31	United States
ORF1ab_265_I	ORF1ab	265	SRR15140422	1059	C	T	0,99927	2021-03-30	United States
ORF1ab_580_F	ORF1ab	580	SRR15140422	2003	C	T	1	2021-03-30	United States
ORF1ab_668_V	ORF1ab	668	SRR15140422	2268	C	T	0,999772	2021-03-30	United States
ORF1ab_1298_V	ORF1ab	1298	SRR15140422	4158	C	T	0,994421	2021-03-30	United States
ORF1ab_2877_I	ORF1ab	2877	SRR15140422	8895	C	T	0,992114	2021-03-30	United States
ORF1ab_3158_T	ORF1ab	3158	SRR15140422	9738	G	C	0,999915	2021-03-30	United States
ORF1ab_3603_NA	ORF1ab	3603	SRR15140422	11074	C	-T	0,0575263	2021-03-30	United States
ORF1ab_314_L	ORF1ab	314	SRR15140422	14408	C	T	0,999699	2021-03-30	United States
ORF1ab_976_L	ORF1ab	976	SRR15140422	16394	C	T	0,99936	2021-03-30	United States
ORF1ab_1183_Y	ORF1ab	1183	SRR15140422	17014	G	T	0,999885	2021-03-30	United States
ORF1ab_1499_I	ORF1ab	1499	SRR15140422	17964	G	T	0,99975	2021-03-30	United States
ORF1ab_1668_E	ORF1ab	1668	SRR15140422	18471	T	G	0,999875	2021-03-30	United States
S_13_I	S	13	SRR15140422	21600	G	T	1	2021-03-30	United States
S_30_H	S	30	SRR15140422	21650	A	C	0,0853971	2021-03-30	United States
S_152_C	S	152	SRR15140422	22018	G	T	0,997927	2021-03-30	United States
S_258_L	S	258	SRR15140422	22335	G	T	0,993056	2021-03-30	United States
S_452_R	S	452	SRR15140422	22917	T	G	0,999549	2021-03-30	United States
S_614_G	S	614	SRR15140422	23403	A	G	0,999948	2021-03-30	United States
ORF3a_57_H	ORF3a	57	SRR15140422	25563	G	T	0,999818	2021-03-30	United States
ORF7b_15_S	ORF7b	15	SRR15140422	27798	G	T	0,986047	2021-03-30	United States
ORF8_38_L	ORF8	38	SRR15140422	28006	C	T	1	2021-03-30	United States
ORF8_65_V	ORF8	65	SRR15140422	28087	C	T	0,969213	2021-03-30	United States
N_205_I	N	205	SRR15140422	28887	C	T	0,998692	2021-03-30	United States
ORF1ab_45_Y	ORF1ab	45	SRR15140423	398	C	T	0,997034	2021-04-01	United States
ORF1ab_1001_I	ORF1ab	1001	SRR15140423	3267	C	T	0,999843	2021-04-01	United States
ORF1ab_1708_D	ORF1ab	1708	SRR15140423	5388	C	A	0,99964	2021-04-01	United States
ORF1ab_2061_F	ORF1ab	2061	SRR15140423	6446	G	T	1	2021-04-01	United States
ORF1ab_2230_T	ORF1ab	2230	SRR15140423	6954	T	C	1	2021-04-01	United States
ORF1ab_3674_NA	ORF1ab	3674	SRR15140423	11287	G	-TCTGGTTTT	0,661292	2021-04-01	United States
ORF1ab_3676_S	ORF1ab	3676	SRR15140423	11291	G	A	1	2021-04-01	United States
ORF1ab_3677_L	ORF1ab	3677	SRR15140423	11296	T	G	1	2021-04-01	United States
ORF1ab_218_L	ORF1ab	218	SRR15140423	14120	C	T	0,999466	2021-04-01	United States
ORF1ab_314_L	ORF1ab	314	SRR15140423	14408	C	T	0,999783	2021-04-01	United States
ORF1ab_2073_L	ORF1ab	2073	SRR15140423	19684	G	T	0,0703883	2021-04-01	United States
ORF1ab_2212_I	ORF1ab	2212	SRR15140423	20102	G	T	0,997312	2021-04-01	United States
S_68_NA	S	68	SRR15140423	21764	A	-TACATG	0,906888	2021-04-01	United States
S_143_NA	S	143	SRR15140423	21990	T	-TTA	0,811193	2021-04-01	United States
S_501_Y	S	501	SRR15140423	23063	A	T	1	2021-04-01	United States
S_570_D	S	570	SRR15140423	23271	C	A	0,999458	2021-04-01	United States
S_614_G	S	614	SRR15140423	23403	A	G	0,99986	2021-04-01	United States
S_681_H	S	681	SRR15140423	23604	C	A	0,999848	2021-04-01	United States
S_716_I	S	716	SRR15140423	23709	C	T	0,999845	2021-04-01	United States
S_982_A	S	982	SRR15140423	24506	T	G	1	2021-04-01	United States
S_1118_H	S	1118	SRR15140423	24914	G	C	0,999789	2021-04-01	United States
ORF6_61_H	ORF6	61	SRR15140423	27382	G	C	1	2021-04-01	United States
ORF6_61_V	ORF6	61	SRR15140423	27383	A	T	1	2021-04-01	United States
ORF8_27_*	ORF8	27	SRR15140423	27972	C	T	0,999449	2021-04-01	United States
ORF8_52_I	ORF8	52	SRR15140423	28048	G	T	1	2021-04-01	United States
ORF8_64_D	ORF8	64	SRR15140423	28085	G	T	1	2021-04-01	United States
ORF8_68_*	ORF8	68	SRR15140423	28095	A	T	0,998706	2021-04-01	United States
ORF8_73_C	ORF8	73	SRR15140423	28111	A	G	0,999786	2021-04-01	United States
N_3_H	N	3	SRR15140423	28280	G	C	1	2021-04-01	United States
N_3_V	N	3	SRR15140423	28281	A	T	0,99991	2021-04-01	United States
N_3_E	N	3	SRR15140423	28282	T	A	0,99991	2021-04-01	United States
N_203_K	N	203	SRR15140423	28881	G	A	1	2021-04-01	United States
N_204_R	N	204	SRR15140423	28883	G	C	1	2021-04-01	United States
N_235_F	N	235	SRR15140423	28977	C	T	0,996691	2021-04-01	United States
ORF1ab_1001_I	ORF1ab	1001	SRR15140424	3267	C	T	0,999412	2021-03-30	United States
ORF1ab_1682_I	ORF1ab	1682	SRR15140424	5310	C	T	0,997349	2021-03-30	United States
ORF1ab_1708_D	ORF1ab	1708	SRR15140424	5388	C	A	0,998531	2021-03-30	United States
ORF1ab_2230_T	ORF1ab	2230	SRR15140424	6954	T	C	1	2021-03-30	United States
ORF1ab_3674_NA	ORF1ab	3674	SRR15140424	11287	G	-TCTGGTTTT	0,6273	2021-03-30	United States
ORF1ab_3966_R	ORF1ab	3966	SRR15140424	12162	A	G	0,993717	2021-03-30	United States
ORF1ab_314_L	ORF1ab	314	SRR15140424	14408	C	T	0,999556	2021-03-30	United States
ORF1ab_1383_R	ORF1ab	1383	SRR15140424	17615	A	G	0,995765	2021-03-30	United States
ORF1ab_2557_R	ORF1ab	2557	SRR15140424	21137	A	G	0,999106	2021-03-30	United States
S_30_H	S	30	SRR15140424	21650	A	C	0,0666667	2021-03-30	United States
S_50_L	S	50	SRR15140424	21711	C	T	0,207386	2021-03-30	United States
S_68_NA	S	68	SRR15140424	21764	A	-TACATG	0,249169	2021-03-30	United States
S_143_NA	S	143	SRR15140424	21990	T	-TTA	0,318436	2021-03-30	United States
S_501_Y	S	501	SRR15140424	23063	A	T	0,998524	2021-03-30	United States
S_570_D	S	570	SRR15140424	23271	C	A	0,998629	2021-03-30	United States
S_614_G	S	614	SRR15140424	23403	A	G	0,999376	2021-03-30	United States
S_681_H	S	681	SRR15140424	23604	C	A	0,999426	2021-03-30	United States
S_716_I	S	716	SRR15140424	23709	C	T	0,999166	2021-03-30	United States
S_982_A	S	982	SRR15140424	24506	T	G	0,999688	2021-03-30	United States
S_1118_H	S	1118	SRR15140424	24914	G	C	0,999504	2021-03-30	United States
S_1191_N	S	1191	SRR15140424	25135	G	T	0,999152	2021-03-30	United States
ORF8_27_*	ORF8	27	SRR15140424	27972	C	T	0,9992	2021-03-30	United States
ORF8_52_I	ORF8	52	SRR15140424	28048	G	T	0,999682	2021-03-30	United States
ORF8_73_C	ORF8	73	SRR15140424	28111	A	G	0,999403	2021-03-30	United States
N_3_H	N	3	SRR15140424	28280	G	C	0,999147	2021-03-30	United States
N_3_V	N	3	SRR15140424	28281	A	T	0,998804	2021-03-30	United States
N_3_E	N	3	SRR15140424	28282	T	A	0,998806	2021-03-30	United States
N_203_K	N	203	SRR15140424	28881	G	A	0,998852	2021-03-30	United States
N_204_R	N	204	SRR15140424	28883	G	C	0,997758	2021-03-30	United States
N_235_F	N	235	SRR15140424	28977	C	T	1	2021-03-30	United States
ORF1ab_599_V	ORF1ab	599	SRR15140425	2061	C	T	1	2021-04-03	United States
ORF1ab_1001_I	ORF1ab	1001	SRR15140425	3267	C	T	0,999061	2021-04-03	United States
ORF1ab_1708_D	ORF1ab	1708	SRR15140425	5388	C	A	0,999637	2021-04-03	United States
ORF1ab_2230_T	ORF1ab	2230	SRR15140425	6954	T	C	1	2021-04-03	United States
ORF1ab_3674_NA	ORF1ab	3674	SRR15140425	11287	G	-TCTGGTTTT	0,670822	2021-04-03	United States
ORF1ab_3966_R	ORF1ab	3966	SRR15140425	12162	A	G	0,999317	2021-04-03	United States
ORF1ab_314_L	ORF1ab	314	SRR15140425	14408	C	T	0,99974	2021-04-03	United States
ORF1ab_1383_R	ORF1ab	1383	SRR15140425	17615	A	G	0,999724	2021-04-03	United States
ORF1ab_2270_Y	ORF1ab	2270	SRR15140425	20275	G	T	1	2021-04-03	United States
S_30_H	S	30	SRR15140425	21650	A	C	0,0635838	2021-04-03	United States
S_68_NA	S	68	SRR15140425	21764	A	-TACATG	0,886728	2021-04-03	United States
S_143_NA	S	143	SRR15140425	21990	T	-TTA	0,810042	2021-04-03	United States
S_501_Y	S	501	SRR15140425	23063	A	T	1	2021-04-03	United States
S_570_D	S	570	SRR15140425	23271	C	A	0,999054	2021-04-03	United States
S_614_G	S	614	SRR15140425	23403	A	G	1	2021-04-03	United States
S_681_H	S	681	SRR15140425	23604	C	A	0,999414	2021-04-03	United States
S_716_I	S	716	SRR15140425	23709	C	T	0,999708	2021-04-03	United States
S_982_A	S	982	SRR15140425	24506	T	G	1	2021-04-03	United States
S_1118_H	S	1118	SRR15140425	24914	G	C	0,998644	2021-04-03	United States
ORF8_27_*	ORF8	27	SRR15140425	27972	C	T	0,999588	2021-04-03	United States
ORF8_52_I	ORF8	52	SRR15140425	28048	G	T	0,999028	2021-04-03	United States
ORF8_73_C	ORF8	73	SRR15140425	28111	A	G	0,999606	2021-04-03	United States
N_3_H	N	3	SRR15140425	28280	G	C	0,999405	2021-04-03	United States
N_3_V	N	3	SRR15140425	28281	A	T	1	2021-04-03	United States
N_3_E	N	3	SRR15140425	28282	T	A	0,999703	2021-04-03	United States
N_203_K	N	203	SRR15140425	28881	G	A	1	2021-04-03	United States
N_204_R	N	204	SRR15140425	28883	G	C	1	2021-04-03	United States
N_235_F	N	235	SRR15140425	28977	C	T	1	2021-04-03	United States
ORF1ab_211_T	ORF1ab	211	SRR15140426	896	G	A	0,999133	2021-04-03	United States
ORF1ab_1001_I	ORF1ab	1001	SRR15140426	3267	C	T	0,995624	2021-04-03	United States
ORF1ab_1708_D	ORF1ab	1708	SRR15140426	5388	C	A	0,999833	2021-04-03	United States
ORF1ab_2230_T	ORF1ab	2230	SRR15140426	6954	T	C	0,999294	2021-04-03	United States
ORF1ab_3674_NA	ORF1ab	3674	SRR15140426	11287	G	-TCTGGTTTT	0,671876	2021-04-03	United States
ORF1ab_314_L	ORF1ab	314	SRR15140426	14408	C	T	0,999093	2021-04-03	United States
ORF1ab_1001_S	ORF1ab	1001	SRR15140426	16468	C	T	0,999735	2021-04-03	United States
ORF1ab_1383_R	ORF1ab	1383	SRR15140426	17615	A	G	0,997535	2021-04-03	United States
ORF1ab_1808_D	ORF1ab	1808	SRR15140426	18891	G	T	0,999869	2021-04-03	United States
S_68_NA	S	68	SRR15140426	21764	A	-TACATG	0,89577	2021-04-03	United States
S_143_NA	S	143	SRR15140426	21990	T	-TTA	0,809947	2021-04-03	United States
S_501_Y	S	501	SRR15140426	23063	A	T	1	2021-04-03	United States
S_570_D	S	570	SRR15140426	23271	C	A	0,999765	2021-04-03	United States
S_614_G	S	614	SRR15140426	23403	A	G	0,999757	2021-04-03	United States
S_681_H	S	681	SRR15140426	23604	C	A	0,999102	2021-04-03	United States
S_716_I	S	716	SRR15140426	23709	C	T	0,999489	2021-04-03	United States
S_913_H	S	913	SRR15140426	24301	G	T	0,0851563	2021-04-03	United States
S_982_A	S	982	SRR15140426	24506	T	G	0,999199	2021-04-03	United States
S_1118_H	S	1118	SRR15140426	24914	G	C	0,999813	2021-04-03	United States
ORF8_27_*	ORF8	27	SRR15140426	27972	C	T	0,999457	2021-04-03	United States
ORF8_52_I	ORF8	52	SRR15140426	28048	G	T	0,999305	2021-04-03	United States
ORF8_73_C	ORF8	73	SRR15140426	28111	A	G	0,999338	2021-04-03	United States
N_3_H	N	3	SRR15140426	28280	G	C	0,99982	2021-04-03	United States
N_3_V	N	3	SRR15140426	28281	A	T	0,999818	2021-04-03	United States
N_3_E	N	3	SRR15140426	28282	T	A	0,998917	2021-04-03	United States
N_203_K	N	203	SRR15140426	28881	G	A	0,99798	2021-04-03	United States
N_204_R	N	204	SRR15140426	28883	G	C	1	2021-04-03	United States
N_235_F	N	235	SRR15140426	28977	C	T	0,996937	2021-04-03	United States
ORF1ab_265_I	ORF1ab	265	SRR15140427	1059	C	T	0,999249	2021-04-01	United States
ORF1ab_2606_I	ORF1ab	2606	SRR15140427	8083	G	A	0,999054	2021-04-01	United States
ORF1ab_3352_F	ORF1ab	3352	SRR15140427	10319	C	T	0,9987	2021-04-01	United States
ORF1ab_314_L	ORF1ab	314	SRR15140427	14408	C	T	0,999163	2021-04-01	United States
ORF1ab_1653_D	ORF1ab	1653	SRR15140427	18424	A	G	0,99787	2021-04-01	United States
S_614_G	S	614	SRR15140427	23403	A	G	0,999448	2021-04-01	United States
ORF3a_57_H	ORF3a	57	SRR15140427	25563	G	T	0,998189	2021-04-01	United States
ORF3a_172_V	ORF3a	172	SRR15140427	25907	G	T	0,998309	2021-04-01	United States
ORF8_24_L	ORF8	24	SRR15140427	27964	C	T	0,999308	2021-04-01	United States
N_67_S	N	67	SRR15140427	28472	C	T	0,999133	2021-04-01	United States
N_199_L	N	199	SRR15140427	28869	C	T	1	2021-04-01	United States
N_377_Y	N	377	SRR15140427	29402	G	T	0,999443	2021-04-01	United States
ORF1ab_1001_I	ORF1ab	1001	SRR15140429	3267	C	T	0,999224	2021-04-05	United States
ORF1ab_1708_D	ORF1ab	1708	SRR15140429	5388	C	A	0,999591	2021-04-05	United States
ORF1ab_2230_T	ORF1ab	2230	SRR15140429	6954	T	C	1	2021-04-05	United States
ORF1ab_2488_F	ORF1ab	2488	SRR15140429	7728	C	T	1	2021-04-05	United States
ORF1ab_3674_NA	ORF1ab	3674	SRR15140429	11287	G	-TCTGGTTTT	0,675953	2021-04-05	United States
ORF1ab_3748_I	ORF1ab	3748	SRR15140429	11507	G	A	0,999575	2021-04-05	United States
ORF1ab_314_L	ORF1ab	314	SRR15140429	14408	C	T	0,999714	2021-04-05	United States
S_68_NA	S	68	SRR15140429	21764	A	-TACATG	0,899397	2021-04-05	United States
S_143_NA	S	143	SRR15140429	21990	T	-TTA	0,819561	2021-04-05	United States
S_501_Y	S	501	SRR15140429	23063	A	T	1	2021-04-05	United States
S_570_D	S	570	SRR15140429	23271	C	A	0,999676	2021-04-05	United States
S_614_G	S	614	SRR15140429	23403	A	G	0,999778	2021-04-05	United States
S_681_H	S	681	SRR15140429	23604	C	A	0,999856	2021-04-05	United States
S_716_I	S	716	SRR15140429	23709	C	T	0,999287	2021-04-05	United States
S_982_A	S	982	SRR15140429	24506	T	G	0,999772	2021-04-05	United States
S_1118_H	S	1118	SRR15140429	24914	G	C	0,999701	2021-04-05	United States
ORF3a_104_S	ORF3a	104	SRR15140429	25702	C	T	0,998349	2021-04-05	United States
ORF8_27_*	ORF8	27	SRR15140429	27972	C	T	1	2021-04-05	United States
ORF8_52_I	ORF8	52	SRR15140429	28048	G	T	0,999737	2021-04-05	United States
ORF8_73_C	ORF8	73	SRR15140429	28111	A	G	1	2021-04-05	United States
N_3_H	N	3	SRR15140429	28280	G	C	1	2021-04-05	United States
N_3_V	N	3	SRR15140429	28281	A	T	0,999835	2021-04-05	United States
N_3_E	N	3	SRR15140429	28282	T	A	0,999507	2021-04-05	United States
N_203_K	N	203	SRR15140429	28881	G	A	0,9993	2021-04-05	United States
N_204_R	N	204	SRR15140429	28883	G	C	0,998638	2021-04-05	United States
N_235_F	N	235	SRR15140429	28977	C	T	1	2021-04-05	United States
ORF1ab_1001_I	ORF1ab	1001	SRR15140431	3267	C	T	0,999103	2021-04-07	United States
ORF1ab_1708_D	ORF1ab	1708	SRR15140431	5388	C	A	0,999052	2021-04-07	United States
ORF1ab_1995_D	ORF1ab	1995	SRR15140431	6248	A	G	0,968438	2021-04-07	United States
ORF1ab_2230_T	ORF1ab	2230	SRR15140431	6954	T	C	1	2021-04-07	United States
ORF1ab_2259_I	ORF1ab	2259	SRR15140431	7042	G	T	1	2021-04-07	United States
ORF1ab_3674_NA	ORF1ab	3674	SRR15140431	11287	G	-TCTGGTTTT	0,628533	2021-04-07	United States
ORF1ab_3732_P	ORF1ab	3732	SRR15140431	11459	T	C	0,0630573	2021-04-07	United States
ORF1ab_218_L	ORF1ab	218	SRR15140431	14120	C	T	0,998328	2021-04-07	United States
ORF1ab_314_L	ORF1ab	314	SRR15140431	14408	C	T	0,999726	2021-04-07	United States
S_68_NA	S	68	SRR15140431	21764	A	-TACATG	0,888594	2021-04-07	United States
S_143_NA	S	143	SRR15140431	21990	T	-TTA	0,806097	2021-04-07	United States
S_501_Y	S	501	SRR15140431	23063	A	T	1	2021-04-07	United States
S_570_D	S	570	SRR15140431	23271	C	A	0,999775	2021-04-07	United States
S_614_G	S	614	SRR15140431	23403	A	G	1	2021-04-07	United States
S_681_H	S	681	SRR15140431	23604	C	A	1	2021-04-07	United States
S_716_I	S	716	SRR15140431	23709	C	T	0,999673	2021-04-07	United States
S_982_A	S	982	SRR15140431	24506	T	G	0,999455	2021-04-07	United States
S_1118_H	S	1118	SRR15140431	24914	G	C	0,999093	2021-04-07	United States
ORF8_27_*	ORF8	27	SRR15140431	27972	C	T	0,998947	2021-04-07	United States
ORF8_52_I	ORF8	52	SRR15140431	28048	G	T	0,998695	2021-04-07	United States
ORF8_68_*	ORF8	68	SRR15140431	28095	A	T	0,993873	2021-04-07	United States
ORF8_73_C	ORF8	73	SRR15140431	28111	A	G	0,999755	2021-04-07	United States
N_3_H	N	3	SRR15140431	28280	G	C	0,999658	2021-04-07	United States
N_3_V	N	3	SRR15140431	28281	A	T	0,999313	2021-04-07	United States
N_3_E	N	3	SRR15140431	28282	T	A	1	2021-04-07	United States
N_203_K	N	203	SRR15140431	28881	G	A	1	2021-04-07	United States
N_204_R	N	204	SRR15140431	28883	G	C	1	2021-04-07	United States
N_235_F	N	235	SRR15140431	28977	C	T	0,995851	2021-04-07	United States
ORF1ab_1001_I	ORF1ab	1001	SRR15140432	3267	C	T	0,999678	2021-04-03	United States
ORF1ab_1708_D	ORF1ab	1708	SRR15140432	5388	C	A	0,999368	2021-04-03	United States
ORF1ab_2230_T	ORF1ab	2230	SRR15140432	6954	T	C	1	2021-04-03	United States
ORF1ab_3674_NA	ORF1ab	3674	SRR15140432	11287	G	-TCTGGTTTT	0,654068	2021-04-03	United States
ORF1ab_314_L	ORF1ab	314	SRR15140432	14408	C	T	0,999352	2021-04-03	United States
S_68_NA	S	68	SRR15140432	21764	A	-TACATG	0,881999	2021-04-03	United States
S_143_NA	S	143	SRR15140432	21990	T	-TTA	0,807544	2021-04-03	United States
S_501_Y	S	501	SRR15140432	23063	A	T	1	2021-04-03	United States
S_570_D	S	570	SRR15140432	23271	C	A	0,99692	2021-04-03	United States
S_614_G	S	614	SRR15140432	23403	A	G	0,999769	2021-04-03	United States
S_681_H	S	681	SRR15140432	23604	C	A	0,99936	2021-04-03	United States
S_716_I	S	716	SRR15140432	23709	C	T	0,999397	2021-04-03	United States
S_982_A	S	982	SRR15140432	24506	T	G	0,999108	2021-04-03	United States
S_1118_H	S	1118	SRR15140432	24914	G	C	0,999613	2021-04-03	United States
ORF3a_131_C	ORF3a	131	SRR15140432	25785	G	T	0,999643	2021-04-03	United States
ORF8_27_*	ORF8	27	SRR15140432	27972	C	T	1	2021-04-03	United States
ORF8_52_I	ORF8	52	SRR15140432	28048	G	T	0,999438	2021-04-03	United States
ORF8_68_*	ORF8	68	SRR15140432	28095	A	T	0,998828	2021-04-03	United States
ORF8_73_C	ORF8	73	SRR15140432	28111	A	G	0,99965	2021-04-03	United States
N_3_H	N	3	SRR15140432	28280	G	C	0,999806	2021-04-03	United States
N_3_V	N	3	SRR15140432	28281	A	T	0,999416	2021-04-03	United States
N_3_E	N	3	SRR15140432	28282	T	A	0,999806	2021-04-03	United States
N_203_K	N	203	SRR15140432	28881	G	A	1	2021-04-03	United States
N_204_R	N	204	SRR15140432	28883	G	C	1	2021-04-03	United States
N_235_F	N	235	SRR15140432	28977	C	T	0,998741	2021-04-03	United States
ORF1ab_1001_I	ORF1ab	1001	SRR15140433	3267	C	T	0,999406	2021-04-05	United States
ORF1ab_1708_D	ORF1ab	1708	SRR15140433	5388	C	A	0,999773	2021-04-05	United States
ORF1ab_2230_T	ORF1ab	2230	SRR15140433	6954	T	C	1	2021-04-05	United States
ORF1ab_3674_NA	ORF1ab	3674	SRR15140433	11287	G	-TCTGGTTTT	0,655993	2021-04-05	United States
ORF1ab_314_L	ORF1ab	314	SRR15140433	14408	C	T	0,999458	2021-04-05	United States
S_68_NA	S	68	SRR15140433	21764	A	-TACATG	0,899447	2021-04-05	United States
S_143_NA	S	143	SRR15140433	21990	T	-TTA	0,812165	2021-04-05	United States
S_501_Y	S	501	SRR15140433	23063	A	T	1	2021-04-05	United States
S_570_D	S	570	SRR15140433	23271	C	A	1	2021-04-05	United States
S_614_G	S	614	SRR15140433	23403	A	G	0,999144	2021-04-05	United States
S_681_H	S	681	SRR15140433	23604	C	A	0,999771	2021-04-05	United States
S_716_I	S	716	SRR15140433	23709	C	T	1	2021-04-05	United States
S_982_A	S	982	SRR15140433	24506	T	G	0,999503	2021-04-05	United States
S_1118_H	S	1118	SRR15140433	24914	G	C	0,999511	2021-04-05	United States
ORF3a_100_C	ORF3a	100	SRR15140433	25690	G	T	0,999462	2021-04-05	United States
ORF8_27_*	ORF8	27	SRR15140433	27972	C	T	0,999577	2021-04-05	United States
ORF8_52_I	ORF8	52	SRR15140433	28048	G	T	0,998376	2021-04-05	United States
ORF8_73_C	ORF8	73	SRR15140433	28111	A	G	0,999461	2021-04-05	United States
N_3_H	N	3	SRR15140433	28280	G	C	1	2021-04-05	United States
N_3_V	N	3	SRR15140433	28281	A	T	1	2021-04-05	United States
N_3_E	N	3	SRR15140433	28282	T	A	0,999748	2021-04-05	United States
N_203_K	N	203	SRR15140433	28881	G	A	1	2021-04-05	United States
N_204_R	N	204	SRR15140433	28883	G	C	1	2021-04-05	United States
N_235_F	N	235	SRR15140433	28977	C	T	0,997494	2021-04-05	United States
ORF1ab_211_T	ORF1ab	211	SRR15140434	896	G	A	0,997258	2021-04-04	United States
ORF1ab_1001_I	ORF1ab	1001	SRR15140434	3267	C	T	0,999471	2021-04-04	United States
ORF1ab_1708_D	ORF1ab	1708	SRR15140434	5388	C	A	0,999462	2021-04-04	United States
ORF1ab_2230_T	ORF1ab	2230	SRR15140434	6954	T	C	1	2021-04-04	United States
ORF1ab_2627_N	ORF1ab	2627	SRR15140434	8144	G	A	0,20666	2021-04-04	United States
ORF1ab_3674_NA	ORF1ab	3674	SRR15140434	11287	G	-TCTGGTTTT	0,684753	2021-04-04	United States
ORF1ab_314_L	ORF1ab	314	SRR15140434	14408	C	T	0,999358	2021-04-04	United States
ORF1ab_1001_S	ORF1ab	1001	SRR15140434	16468	C	T	0,998862	2021-04-04	United States
ORF1ab_1383_R	ORF1ab	1383	SRR15140434	17615	A	G	0,999138	2021-04-04	United States
ORF1ab_1668_N	ORF1ab	1668	SRR15140434	18469	G	A	0,173339	2021-04-04	United States
ORF1ab_1808_D	ORF1ab	1808	SRR15140434	18891	G	T	1	2021-04-04	United States
S_68_NA	S	68	SRR15140434	21764	A	-TACATG	0,877492	2021-04-04	United States
S_143_NA	S	143	SRR15140434	21990	T	-TTA	0,79829	2021-04-04	United States
S_501_Y	S	501	SRR15140434	23063	A	T	0,998339	2021-04-04	United States
S_570_D	S	570	SRR15140434	23271	C	A	0,998867	2021-04-04	United States
S_614_G	S	614	SRR15140434	23403	A	G	0,999445	2021-04-04	United States
S_681_H	S	681	SRR15140434	23604	C	A	1	2021-04-04	United States
S_716_I	S	716	SRR15140434	23709	C	T	0,99962	2021-04-04	United States
S_982_A	S	982	SRR15140434	24506	T	G	1	2021-04-04	United States
S_1118_H	S	1118	SRR15140434	24914	G	C	0,999577	2021-04-04	United States
ORF8_27_*	ORF8	27	SRR15140434	27972	C	T	0,999362	2021-04-04	United States
ORF8_52_I	ORF8	52	SRR15140434	28048	G	T	1	2021-04-04	United States
ORF8_73_C	ORF8	73	SRR15140434	28111	A	G	0,999288	2021-04-04	United States
N_3_H	N	3	SRR15140434	28280	G	C	1	2021-04-04	United States
N_3_V	N	3	SRR15140434	28281	A	T	0,999412	2021-04-04	United States
N_3_E	N	3	SRR15140434	28282	T	A	0,999417	2021-04-04	United States
N_203_K	N	203	SRR15140434	28881	G	A	1	2021-04-04	United States
N_204_R	N	204	SRR15140434	28883	G	C	1	2021-04-04	United States
N_235_F	N	235	SRR15140434	28977	C	T	1	2021-04-04	United States
ORF1ab_265_I	ORF1ab	265	SRR15140436	1059	C	T	0,999264	2021-03-29	United States
ORF1ab_3201_P	ORF1ab	3201	SRR15140436	9867	T	C	1	2021-03-29	United States
ORF1ab_3674_NA	ORF1ab	3674	SRR15140436	11287	G	-TCTGGTTTT	0,599467	2021-03-29	United States
ORF1ab_3946_L	ORF1ab	3946	SRR15140436	12102	C	T	0,999622	2021-03-29	United States
ORF1ab_314_L	ORF1ab	314	SRR15140436	14408	C	T	0,999296	2021-03-29	United States
ORF1ab_1011_H	ORF1ab	1011	SRR15140436	16500	A	C	0,994728	2021-03-29	United States
ORF1ab_1087_Y	ORF1ab	1087	SRR15140436	16726	C	T	0,99858	2021-03-29	United States
ORF1ab_2337_S	ORF1ab	2337	SRR15140436	20476	G	A	1	2021-03-29	United States
S_95_I	S	95	SRR15140436	21846	C	T	0,999749	2021-03-29	United States
S_253_G	S	253	SRR15140436	22320	A	G	1	2021-03-29	United States
S_484_K	S	484	SRR15140436	23012	G	A	0,971338	2021-03-29	United States
S_614_G	S	614	SRR15140436	23403	A	G	0,999471	2021-03-29	United States
S_701_V	S	701	SRR15140436	23664	C	T	0,999735	2021-03-29	United States
ORF3a_42_L	ORF3a	42	SRR15140436	25517	C	T	0,999516	2021-03-29	United States
ORF3a_57_H	ORF3a	57	SRR15140436	25563	G	T	0,998913	2021-03-29	United States
ORF8_11_I	ORF8	11	SRR15140436	27925	C	T	1	2021-03-29	United States
N_199_L	N	199	SRR15140436	28869	C	T	0,998	2021-03-29	United States
N_234_I	N	234	SRR15140436	28975	G	A	0,998043	2021-03-29	United States
ORF1ab_1001_I	ORF1ab	1001	SRR15140437	3267	C	T	0,999197	2021-03-31	United States
ORF1ab_1708_D	ORF1ab	1708	SRR15140437	5388	C	A	0,999053	2021-03-31	United States
ORF1ab_2230_T	ORF1ab	2230	SRR15140437	6954	T	C	0,994512	2021-03-31	United States
ORF1ab_3537_D	ORF1ab	3537	SRR15140437	10874	A	G	0,999518	2021-03-31	United States
ORF1ab_3674_NA	ORF1ab	3674	SRR15140437	11287	G	-TCTGGTTTT	0,692152	2021-03-31	United States
ORF1ab_3677_L	ORF1ab	3677	SRR15140437	11296	T	G	0,411215	2021-03-31	United States
ORF1ab_218_L	ORF1ab	218	SRR15140437	14120	C	T	0,992131	2021-03-31	United States
ORF1ab_314_L	ORF1ab	314	SRR15140437	14408	C	T	0,998323	2021-03-31	United States
S_68_NA	S	68	SRR15140437	21764	A	-TACATG	0,871923	2021-03-31	United States
S_143_NA	S	143	SRR15140437	21990	T	-TTA	0,791492	2021-03-31	United States
S_501_Y	S	501	SRR15140437	23063	A	T	0,998603	2021-03-31	United States
S_570_D	S	570	SRR15140437	23271	C	A	0,998605	2021-03-31	United States
S_614_G	S	614	SRR15140437	23403	A	G	0,99931	2021-03-31	United States
S_681_H	S	681	SRR15140437	23604	C	A	0,998351	2021-03-31	United States
S_716_I	S	716	SRR15140437	23709	C	T	0,999209	2021-03-31	United States
S_982_A	S	982	SRR15140437	24506	T	G	1	2021-03-31	United States
S_1118_H	S	1118	SRR15140437	24914	G	C	0,995661	2021-03-31	United States
ORF8_27_*	ORF8	27	SRR15140437	27972	C	T	0,997912	2021-03-31	United States
ORF8_52_I	ORF8	52	SRR15140437	28048	G	T	0,996558	2021-03-31	United States
ORF8_68_*	ORF8	68	SRR15140437	28095	A	T	0,99328	2021-03-31	United States
ORF8_73_C	ORF8	73	SRR15140437	28111	A	G	0,992846	2021-03-31	United States
N_3_H	N	3	SRR15140437	28280	G	C	0,967531	2021-03-31	United States
N_3_V	N	3	SRR15140437	28281	A	T	0,968048	2021-03-31	United States
N_3_E	N	3	SRR15140437	28282	T	A	0,966552	2021-03-31	United States
N_203_K	N	203	SRR15140437	28881	G	A	1	2021-03-31	United States
N_204_R	N	204	SRR15140437	28883	G	C	1	2021-03-31	United States
N_235_F	N	235	SRR15140437	28977	C	T	1	2021-03-31	United States
ORF1ab_599_V	ORF1ab	599	SRR15140438	2061	C	T	1	2021-04-03	United States
ORF1ab_1001_I	ORF1ab	1001	SRR15140438	3267	C	T	0,998434	2021-04-03	United States
ORF1ab_1708_D	ORF1ab	1708	SRR15140438	5388	C	A	0,99894	2021-04-03	United States
ORF1ab_2230_T	ORF1ab	2230	SRR15140438	6954	T	C	1	2021-04-03	United States
ORF1ab_2803_L	ORF1ab	2803	SRR15140438	8673	C	T	1	2021-04-03	United States
ORF1ab_3674_NA	ORF1ab	3674	SRR15140438	11287	G	-TCTGGTTTT	0,671723	2021-04-03	United States
ORF1ab_3966_R	ORF1ab	3966	SRR15140438	12162	A	G	0,998407	2021-04-03	United States
ORF1ab_314_L	ORF1ab	314	SRR15140438	14408	C	T	0,999142	2021-04-03	United States
ORF1ab_1383_R	ORF1ab	1383	SRR15140438	17615	A	G	0,997445	2021-04-03	United States
ORF1ab_2270_Y	ORF1ab	2270	SRR15140438	20275	G	T	1	2021-04-03	United States
S_30_H	S	30	SRR15140438	21650	A	C	0,0844156	2021-04-03	United States
S_68_NA	S	68	SRR15140438	21764	A	-TACATG	0,870801	2021-04-03	United States
S_143_NA	S	143	SRR15140438	21990	T	-TTA	0,800987	2021-04-03	United States
S_501_Y	S	501	SRR15140438	23063	A	T	0,999121	2021-04-03	United States
S_570_D	S	570	SRR15140438	23271	C	A	0,978957	2021-04-03	United States
S_614_G	S	614	SRR15140438	23403	A	G	0,999453	2021-04-03	United States
S_681_H	S	681	SRR15140438	23604	C	A	0,997959	2021-04-03	United States
S_716_I	S	716	SRR15140438	23709	C	T	0,99934	2021-04-03	United States
S_982_A	S	982	SRR15140438	24506	T	G	0,999476	2021-04-03	United States
S_1118_H	S	1118	SRR15140438	24914	G	C	0,999239	2021-04-03	United States
ORF8_3_L	ORF8	3	SRR15140438	27900	T	C	0,9868	2021-04-03	United States
ORF8_27_*	ORF8	27	SRR15140438	27972	C	T	0,999597	2021-04-03	United States
ORF8_52_I	ORF8	52	SRR15140438	28048	G	T	0,999545	2021-04-03	United States
ORF8_73_C	ORF8	73	SRR15140438	28111	A	G	0,999291	2021-04-03	United States
N_3_H	N	3	SRR15140438	28280	G	C	0,999078	2021-04-03	United States
N_3_V	N	3	SRR15140438	28281	A	T	0,999301	2021-04-03	United States
N_3_E	N	3	SRR15140438	28282	T	A	0,999307	2021-04-03	United States
N_24_N	N	24	SRR15140438	28344	C	A	0,0504373	2021-04-03	United States
N_203_K	N	203	SRR15140438	28881	G	A	1	2021-04-03	United States
N_204_R	N	204	SRR15140438	28883	G	C	1	2021-04-03	United States
N_235_F	N	235	SRR15140438	28977	C	T	0,990566	2021-04-03	United States
ORF1ab_1001_I	ORF1ab	1001	SRR15140439	3267	C	T	0,999615	2021-04-05	United States
ORF1ab_1160_Y	ORF1ab	1160	SRR15140439	3743	C	T	0,0508475	2021-04-05	United States
ORF1ab_1212_N	ORF1ab	1212	SRR15140439	3901	G	T	1	2021-04-05	United States
ORF1ab_1708_D	ORF1ab	1708	SRR15140439	5388	C	A	1	2021-04-05	United States
ORF1ab_2230_T	ORF1ab	2230	SRR15140439	6954	T	C	1	2021-04-05	United States
ORF1ab_3603_NA	ORF1ab	3603	SRR15140439	11074	C	-T	0,0536866	2021-04-05	United States
ORF1ab_3610_NA	ORF1ab	3610	SRR15140439	11095	C	+T	0,0519348	2021-04-05	United States
ORF1ab_3674_NA	ORF1ab	3674	SRR15140439	11287	G	-TCTGGTTTT	0,649664	2021-04-05	United States
ORF1ab_3966_R	ORF1ab	3966	SRR15140439	12162	A	G	0,999062	2021-04-05	United States
ORF1ab_314_L	ORF1ab	314	SRR15140439	14408	C	T	0,999207	2021-04-05	United States
ORF1ab_414_V	ORF1ab	414	SRR15140439	14708	C	T	0,0501859	2021-04-05	United States
ORF1ab_1383_R	ORF1ab	1383	SRR15140439	17615	A	G	1	2021-04-05	United States
ORF1ab_2127_V	ORF1ab	2127	SRR15140439	19847	G	T	0,0660277	2021-04-05	United States
ORF1ab_2550_T	ORF1ab	2550	SRR15140439	21116	T	C	0,0589989	2021-04-05	United States
ORF1ab_2557_R	ORF1ab	2557	SRR15140439	21137	A	G	0,999674	2021-04-05	United States
S_68_NA	S	68	SRR15140439	21764	A	-TACATG	0,894957	2021-04-05	United States
S_143_NA	S	143	SRR15140439	21990	T	-TTA	0,814965	2021-04-05	United States
S_501_Y	S	501	SRR15140439	23063	A	T	1	2021-04-05	United States
S_570_D	S	570	SRR15140439	23271	C	A	0,999164	2021-04-05	United States
S_614_G	S	614	SRR15140439	23403	A	G	0,999498	2021-04-05	United States
S_681_H	S	681	SRR15140439	23604	C	A	0,999062	2021-04-05	United States
S_716_I	S	716	SRR15140439	23709	C	T	1	2021-04-05	United States
S_982_A	S	982	SRR15140439	24506	T	G	1	2021-04-05	United States
S_1073_R	S	1073	SRR15140439	24780	A	G	0,056484	2021-04-05	United States
S_1118_H	S	1118	SRR15140439	24914	G	C	0,9995	2021-04-05	United States
S_1191_N	S	1191	SRR15140439	25135	G	T	0,999799	2021-04-05	United States
ORF3a_267_S	ORF3a	267	SRR15140439	26191	C	T	0,0596026	2021-04-05	United States
ORF8_27_*	ORF8	27	SRR15140439	27972	C	T	1	2021-04-05	United States
ORF8_52_I	ORF8	52	SRR15140439	28048	G	T	1	2021-04-05	United States
ORF8_73_C	ORF8	73	SRR15140439	28111	A	G	0,999728	2021-04-05	United States
N_3_H	N	3	SRR15140439	28280	G	C	1	2021-04-05	United States
N_3_V	N	3	SRR15140439	28281	A	T	0,999511	2021-04-05	United States
N_3_E	N	3	SRR15140439	28282	T	A	0,999514	2021-04-05	United States
N_141_I	N	141	SRR15140439	28695	C	T	0,105451	2021-04-05	United States
N_203_K	N	203	SRR15140439	28881	G	A	0,995556	2021-04-05	United States
N_204_R	N	204	SRR15140439	28883	G	C	1	2021-04-05	United States
N_235_F	N	235	SRR15140439	28977	C	T	1	2021-04-05	United States
ORF1ab_599_V	ORF1ab	599	SRR15140440	2061	C	T	0,999393	2021-04-01	United States
ORF1ab_1001_I	ORF1ab	1001	SRR15140440	3267	C	T	0,999876	2021-04-01	United States
ORF1ab_1708_D	ORF1ab	1708	SRR15140440	5388	C	A	0,999877	2021-04-01	United States
ORF1ab_2230_T	ORF1ab	2230	SRR15140440	6954	T	C	0,999766	2021-04-01	United States
ORF1ab_3674_NA	ORF1ab	3674	SRR15140440	11287	G	-TCTGGTTTT	0,760191	2021-04-01	United States
ORF1ab_3676_S	ORF1ab	3676	SRR15140440	11291	G	A	0,998442	2021-04-01	United States
ORF1ab_3677_L	ORF1ab	3677	SRR15140440	11296	T	G	0,999006	2021-04-01	United States
ORF1ab_3966_R	ORF1ab	3966	SRR15140440	12162	A	G	0,999781	2021-04-01	United States
ORF1ab_314_L	ORF1ab	314	SRR15140440	14408	C	T	0,999594	2021-04-01	United States
ORF1ab_1383_R	ORF1ab	1383	SRR15140440	17615	A	G	0,999965	2021-04-01	United States
ORF1ab_2270_Y	ORF1ab	2270	SRR15140440	20275	G	T	1	2021-04-01	United States
S_68_NA	S	68	SRR15140440	21764	A	-TACATG	0,901647	2021-04-01	United States
S_143_NA	S	143	SRR15140440	21990	T	-TTA	0,799452	2021-04-01	United States
S_501_Y	S	501	SRR15140440	23063	A	T	0,999376	2021-04-01	United States
S_570_D	S	570	SRR15140440	23271	C	A	0,998825	2021-04-01	United States
S_614_G	S	614	SRR15140440	23403	A	G	0,999915	2021-04-01	United States
S_681_H	S	681	SRR15140440	23604	C	A	0,999914	2021-04-01	United States
S_716_I	S	716	SRR15140440	23709	C	T	0,999853	2021-04-01	United States
S_982_A	S	982	SRR15140440	24506	T	G	0,999856	2021-04-01	United States
S_1118_H	S	1118	SRR15140440	24914	G	C	0,999692	2021-04-01	United States
ORF3a_38_L	ORF3a	38	SRR15140440	25505	A	T	0,999533	2021-04-01	United States
ORF8_27_*	ORF8	27	SRR15140440	27972	C	T	0,999566	2021-04-01	United States
ORF8_52_I	ORF8	52	SRR15140440	28048	G	T	0,999943	2021-04-01	United States
ORF8_73_C	ORF8	73	SRR15140440	28111	A	G	0,999849	2021-04-01	United States
N_3_H	N	3	SRR15140440	28280	G	C	0,999955	2021-04-01	United States
N_3_V	N	3	SRR15140440	28281	A	T	0,99991	2021-04-01	United States
N_3_E	N	3	SRR15140440	28282	T	A	0,999776	2021-04-01	United States
N_203_K	N	203	SRR15140440	28881	G	A	1	2021-04-01	United States
N_204_R	N	204	SRR15140440	28883	G	C	0,999865	2021-04-01	United States
N_235_F	N	235	SRR15140440	28977	C	T	0,999145	2021-04-01	United States
ORF1ab_1001_I	ORF1ab	1001	SRR15140441	3267	C	T	0,9998	2021-04-02	United States
ORF1ab_1567_A	ORF1ab	1567	SRR15140441	4964	A	G	0,997345	2021-04-02	United States
ORF1ab_1708_D	ORF1ab	1708	SRR15140441	5388	C	A	0,999912	2021-04-02	United States
ORF1ab_2230_T	ORF1ab	2230	SRR15140441	6954	T	C	0,999682	2021-04-02	United States
ORF1ab_3674_NA	ORF1ab	3674	SRR15140441	11287	G	-TCTGGTTTT	0,740134	2021-04-02	United States
ORF1ab_3676_S	ORF1ab	3676	SRR15140441	11291	G	A	0,995813	2021-04-02	United States
ORF1ab_3677_L	ORF1ab	3677	SRR15140441	11296	T	G	1	2021-04-02	United States
ORF1ab_3966_R	ORF1ab	3966	SRR15140441	12162	A	G	0,997153	2021-04-02	United States
ORF1ab_154_C	ORF1ab	154	SRR15140441	13928	A	G	0,967896	2021-04-02	United States
ORF1ab_314_L	ORF1ab	314	SRR15140441	14408	C	T	0,999501	2021-04-02	United States
ORF1ab_1383_R	ORF1ab	1383	SRR15140441	17615	A	G	0,997727	2021-04-02	United States
ORF1ab_2271_G	ORF1ab	2271	SRR15140441	20279	A	G	0,997748	2021-04-02	United States
ORF1ab_2613_H	ORF1ab	2613	SRR15140441	21305	G	A	0,998582	2021-04-02	United States
S_68_NA	S	68	SRR15140441	21764	A	-TACATG	0,900688	2021-04-02	United States
S_143_NA	S	143	SRR15140441	21990	T	-TTA	0,804506	2021-04-02	United States
S_501_Y	S	501	SRR15140441	23063	A	T	0,999855	2021-04-02	United States
S_570_D	S	570	SRR15140441	23271	C	A	0,999865	2021-04-02	United States
S_614_G	S	614	SRR15140441	23403	A	G	0,999944	2021-04-02	United States
S_681_H	S	681	SRR15140441	23604	C	A	0,999945	2021-04-02	United States
S_716_I	S	716	SRR15140441	23709	C	T	0,999887	2021-04-02	United States
S_982_A	S	982	SRR15140441	24506	T	G	0,999722	2021-04-02	United States
S_1118_H	S	1118	SRR15140441	24914	G	C	0,999733	2021-04-02	United States
ORF8_27_*	ORF8	27	SRR15140441	27972	C	T	0,999379	2021-04-02	United States
ORF8_52_I	ORF8	52	SRR15140441	28048	G	T	0,999822	2021-04-02	United States
ORF8_73_C	ORF8	73	SRR15140441	28111	A	G	0,999944	2021-04-02	United States
N_3_H	N	3	SRR15140441	28280	G	C	0,999953	2021-04-02	United States
N_3_V	N	3	SRR15140441	28281	A	T	0,999953	2021-04-02	United States
N_3_E	N	3	SRR15140441	28282	T	A	0,999624	2021-04-02	United States
N_203_K	N	203	SRR15140441	28881	G	A	1	2021-04-02	United States
N_204_R	N	204	SRR15140441	28883	G	C	1	2021-04-02	United States
N_235_F	N	235	SRR15140441	28977	C	T	0,99973	2021-04-02	United States
ORF1ab_7_S	ORF1ab	7	SRR15140442	284	G	A	0,213018	2021-03-30	United States
ORF1ab_265_I	ORF1ab	265	SRR15140442	1059	C	T	0,110037	2021-03-30	United States
ORF1ab_551_I	ORF1ab	551	SRR15140442	1917	C	T	0,255311	2021-03-30	United States
ORF1ab_913_D	ORF1ab	913	SRR15140442	3004	G	T	0,221856	2021-03-30	United States
ORF1ab_1001_I	ORF1ab	1001	SRR15140442	3267	C	T	0,68373	2021-03-30	United States
ORF1ab_1113_Y	ORF1ab	1113	SRR15140442	3602	C	T	0,130552	2021-03-30	United States
ORF1ab_1708_D	ORF1ab	1708	SRR15140442	5388	C	A	0,801339	2021-03-30	United States
ORF1ab_2230_T	ORF1ab	2230	SRR15140442	6954	T	C	0,942731	2021-03-30	United States
ORF1ab_2259_I	ORF1ab	2259	SRR15140442	7042	G	T	0,158358	2021-03-30	United States
ORF1ab_3674_NA	ORF1ab	3674	SRR15140442	11287	G	-TCTGGTTTT	0,549365	2021-03-30	United States
ORF1ab_4152_V	ORF1ab	4152	SRR15140442	12719	A	G	0,0705365	2021-03-30	United States
ORF1ab_4205_V	ORF1ab	4205	SRR15140442	12878	A	G	0,0805445	2021-03-30	United States
ORF1ab_218_L	ORF1ab	218	SRR15140442	14120	C	T	0,426784	2021-03-30	United States
ORF1ab_314_L	ORF1ab	314	SRR15140442	14408	C	T	1	2021-03-30	United States
ORF1ab_1001_S	ORF1ab	1001	SRR15140442	16468	C	T	0,733781	2021-03-30	United States
ORF1ab_1183_Y	ORF1ab	1183	SRR15140442	17014	G	T	0,102927	2021-03-30	United States
ORF1ab_1383_R	ORF1ab	1383	SRR15140442	17615	A	G	0,640475	2021-03-30	United States
ORF1ab_1808_D	ORF1ab	1808	SRR15140442	18891	G	T	0,651622	2021-03-30	United States
ORF1ab_2514_I	ORF1ab	2514	SRR15140442	21008	C	T	0,0877271	2021-03-30	United States
S_3_NA	S	3	SRR15140442	21569	G	+T	0,103175	2021-03-30	United States
S_30_H	S	30	SRR15140442	21650	A	C	0,072	2021-03-30	United States
S_68_NA	S	68	SRR15140442	21764	A	-TACATG	0,855636	2021-03-30	United States
S_143_NA	S	143	SRR15140442	21990	T	-TTA	0,782876	2021-03-30	United States
S_152_C	S	152	SRR15140442	22018	G	T	0,263309	2021-03-30	United States
S_452_R	S	452	SRR15140442	22917	T	G	0,0776427	2021-03-30	United States
S_501_Y	S	501	SRR15140442	23063	A	T	0,905997	2021-03-30	United States
S_570_D	S	570	SRR15140442	23271	C	A	0,763183	2021-03-30	United States
S_614_G	S	614	SRR15140442	23403	A	G	0,999445	2021-03-30	United States
S_681_H	S	681	SRR15140442	23604	C	A	0,872307	2021-03-30	United States
S_716_I	S	716	SRR15140442	23709	C	T	0,869795	2021-03-30	United States
S_982_A	S	982	SRR15140442	24506	T	G	0,807782	2021-03-30	United States
S_1118_H	S	1118	SRR15140442	24914	G	C	0,875684	2021-03-30	United States
ORF3a_57_H	ORF3a	57	SRR15140442	25563	G	T	0,0810167	2021-03-30	United States
ORF8_27_*	ORF8	27	SRR15140442	27972	C	T	0,895293	2021-03-30	United States
ORF8_52_I	ORF8	52	SRR15140442	28048	G	T	0,889284	2021-03-30	United States
ORF8_68_*	ORF8	68	SRR15140442	28095	A	T	0,225062	2021-03-30	United States
ORF8_73_C	ORF8	73	SRR15140442	28111	A	G	0,846073	2021-03-30	United States
ORF8_100_L	ORF8	100	SRR15140442	28191	G	T	0,106639	2021-03-30	United States
N_3_H	N	3	SRR15140442	28280	G	C	0,626638	2021-03-30	United States
N_3_V	N	3	SRR15140442	28281	A	T	0,622961	2021-03-30	United States
N_3_E	N	3	SRR15140442	28282	T	A	0,623018	2021-03-30	United States
N_189_C	N	189	SRR15140442	28838	C	T	0,296774	2021-03-30	United States
N_203_K	N	203	SRR15140442	28881	G	A	0,818182	2021-03-30	United States
N_204_R	N	204	SRR15140442	28883	G	C	0,8125	2021-03-30	United States
N_205_I	N	205	SRR15140442	28887	C	T	0,0592593	2021-03-30	United States
N_234_I	N	234	SRR15140442	28975	G	T	0,123188	2021-03-30	United States
N_235_F	N	235	SRR15140442	28977	C	T	0,859375	2021-03-30	United States
ORF1ab_599_V	ORF1ab	599	SRR15140443	2061	C	T	0,998825	2021-03-30	United States
ORF1ab_1001_I	ORF1ab	1001	SRR15140443	3267	C	T	0,999843	2021-03-30	United States
ORF1ab_1708_D	ORF1ab	1708	SRR15140443	5388	C	A	0,999878	2021-03-30	United States
ORF1ab_2230_T	ORF1ab	2230	SRR15140443	6954	T	C	0,999768	2021-03-30	United States
ORF1ab_3603_NA	ORF1ab	3603	SRR15140443	11074	C	+T	0,0511774	2021-03-30	United States
ORF1ab_3606_NA	ORF1ab	3606	SRR15140443	11082	T	-G	0,129826	2021-03-30	United States
ORF1ab_3606_F	ORF1ab	3606	SRR15140443	11083	G	T	0,999666	2021-03-30	United States
ORF1ab_3674_NA	ORF1ab	3674	SRR15140443	11287	G	-TCTGGTTTT	0,74036	2021-03-30	United States
ORF1ab_3676_S	ORF1ab	3676	SRR15140443	11291	G	A	0,994505	2021-03-30	United States
ORF1ab_3677_L	ORF1ab	3677	SRR15140443	11296	T	G	0,999419	2021-03-30	United States
ORF1ab_3966_R	ORF1ab	3966	SRR15140443	12162	A	G	0,999875	2021-03-30	United States
ORF1ab_314_L	ORF1ab	314	SRR15140443	14408	C	T	0,99947	2021-03-30	United States
ORF1ab_1383_R	ORF1ab	1383	SRR15140443	17615	A	G	0,999769	2021-03-30	United States
ORF1ab_2270_Y	ORF1ab	2270	SRR15140443	20275	G	T	1	2021-03-30	United States
S_68_NA	S	68	SRR15140443	21764	A	-TACATG	0,905748	2021-03-30	United States
S_143_NA	S	143	SRR15140443	21990	T	-TTA	0,805234	2021-03-30	United States
S_501_Y	S	501	SRR15140443	23063	A	T	0,999863	2021-03-30	United States
S_570_D	S	570	SRR15140443	23271	C	A	0,999753	2021-03-30	United States
S_614_G	S	614	SRR15140443	23403	A	G	0,999907	2021-03-30	United States
S_681_H	S	681	SRR15140443	23604	C	A	0,999931	2021-03-30	United States
S_716_I	S	716	SRR15140443	23709	C	T	0,999825	2021-03-30	United States
S_982_A	S	982	SRR15140443	24506	T	G	0,99983	2021-03-30	United States
S_1118_H	S	1118	SRR15140443	24914	G	C	0,999819	2021-03-30	United States
M_33_S	M	33	SRR15140443	26619	T	A	0,999518	2021-03-30	United States
ORF8_27_*	ORF8	27	SRR15140443	27972	C	T	0,999792	2021-03-30	United States
ORF8_52_I	ORF8	52	SRR15140443	28048	G	T	0,999818	2021-03-30	United States
ORF8_73_C	ORF8	73	SRR15140443	28111	A	G	0,99974	2021-03-30	United States
N_3_H	N	3	SRR15140443	28280	G	C	0,999954	2021-03-30	United States
N_3_V	N	3	SRR15140443	28281	A	T	1	2021-03-30	United States
N_3_E	N	3	SRR15140443	28282	T	A	0,999908	2021-03-30	United States
N_203_K	N	203	SRR15140443	28881	G	A	0,999694	2021-03-30	United States
N_204_R	N	204	SRR15140443	28883	G	C	0,999548	2021-03-30	United States
N_235_F	N	235	SRR15140443	28977	C	T	0,999473	2021-03-30	United States
ORF1ab_941_L	ORF1ab	941	SRR15140445	3086	T	C	0,283146	2021-04-01	United States
ORF1ab_959_S	ORF1ab	959	SRR15140445	3140	C	T	0,277988	2021-04-01	United States
ORF1ab_1001_I	ORF1ab	1001	SRR15140445	3267	C	T	0,582544	2021-04-01	United States
ORF1ab_1632_L	ORF1ab	1632	SRR15140445	5159	T	C	0,0952381	2021-04-01	United States
ORF1ab_1708_D	ORF1ab	1708	SRR15140445	5388	C	A	0,711392	2021-04-01	United States
ORF1ab_1737_R	ORF1ab	1737	SRR15140445	5475	A	G	0,191441	2021-04-01	United States
ORF1ab_2047_F	ORF1ab	2047	SRR15140445	6404	G	T	0,400435	2021-04-01	United States
ORF1ab_2065_S	ORF1ab	2065	SRR15140445	6459	A	G	0,221192	2021-04-01	United States
ORF1ab_2230_T	ORF1ab	2230	SRR15140445	6954	T	C	0,691388	2021-04-01	United States
ORF1ab_3255_I	ORF1ab	3255	SRR15140445	10029	C	T	0,346354	2021-04-01	United States
ORF1ab_3618_V	ORF1ab	3618	SRR15140445	11117	A	G	0,273937	2021-04-01	United States
ORF1ab_3674_NA	ORF1ab	3674	SRR15140445	11287	G	-TCTGGTTTT	0,462386	2021-04-01	United States
ORF1ab_3966_R	ORF1ab	3966	SRR15140445	12162	A	G	0,746187	2021-04-01	United States
ORF1ab_4037_F	ORF1ab	4037	SRR15140445	12374	C	T	0,126418	2021-04-01	United States
ORF1ab_4175_I	ORF1ab	4175	SRR15140445	12789	C	T	0,205177	2021-04-01	United States
ORF1ab_314_L	ORF1ab	314	SRR15140445	14408	C	T	0,998589	2021-04-01	United States
ORF1ab_1383_R	ORF1ab	1383	SRR15140445	17615	A	G	0,603507	2021-04-01	United States
ORF1ab_2557_R	ORF1ab	2557	SRR15140445	21137	A	G	0,761982	2021-04-01	United States
S_30_H	S	30	SRR15140445	21650	A	C	0,0632911	2021-04-01	United States
S_68_NA	S	68	SRR15140445	21764	A	-TACATG	0,64429	2021-04-01	United States
S_143_NA	S	143	SRR15140445	21990	T	-TTA	0,565024	2021-04-01	United States
S_154_A	S	154	SRR15140445	22023	A	C	0,0630388	2021-04-01	United States
S_478_K	S	478	SRR15140445	22995	C	A	0,275655	2021-04-01	United States
S_501_Y	S	501	SRR15140445	23063	A	T	0,633713	2021-04-01	United States
S_570_D	S	570	SRR15140445	23271	C	A	0,674775	2021-04-01	United States
S_614_G	S	614	SRR15140445	23403	A	G	0,99932	2021-04-01	United States
S_681_H	S	681	SRR15140445	23604	C	A	0,999795	2021-04-01	United States
S_716_I	S	716	SRR15140445	23709	C	T	0,767135	2021-04-01	United States
S_732_A	S	732	SRR15140445	23756	A	G	0,20768	2021-04-01	United States
S_982_A	S	982	SRR15140445	24506	T	G	0,630219	2021-04-01	United States
S_1118_H	S	1118	SRR15140445	24914	G	C	0,690252	2021-04-01	United States
S_1191_N	S	1191	SRR15140445	25135	G	T	0,643224	2021-04-01	United States
ORF7b_38_D	ORF7b	38	SRR15140445	27867	A	G	0,0590897	2021-04-01	United States
ORF8_4_P	ORF8	4	SRR15140445	27904	T	C	0,052322	2021-04-01	United States
ORF8_27_*	ORF8	27	SRR15140445	27972	C	T	0,65043	2021-04-01	United States
ORF8_52_I	ORF8	52	SRR15140445	28048	G	T	0,642558	2021-04-01	United States
ORF8_73_C	ORF8	73	SRR15140445	28111	A	G	0,623034	2021-04-01	United States
N_3_H	N	3	SRR15140445	28280	G	C	0,345027	2021-04-01	United States
N_3_V	N	3	SRR15140445	28281	A	T	0,341163	2021-04-01	United States
N_3_E	N	3	SRR15140445	28282	T	A	0,343066	2021-04-01	United States
N_202_C	N	202	SRR15140445	28877	A	T	0,0859375	2021-04-01	United States
N_202_T	N	202	SRR15140445	28878	G	C	0,0870712	2021-04-01	United States
N_203_K	N	203	SRR15140445	28881	G	A	0,956364	2021-04-01	United States
N_204_R	N	204	SRR15140445	28883	G	C	0,957447	2021-04-01	United States
N_235_F	N	235	SRR15140445	28977	C	T	0,811245	2021-04-01	United States
ORF1ab_1001_I	ORF1ab	1001	SRR15140446	3267	C	T	0,999879	2021-04-02	United States
ORF1ab_1708_D	ORF1ab	1708	SRR15140446	5388	C	A	0,999869	2021-04-02	United States
ORF1ab_2230_T	ORF1ab	2230	SRR15140446	6954	T	C	1	2021-04-02	United States
ORF1ab_3674_NA	ORF1ab	3674	SRR15140446	11287	G	-TCTGGTTTT	0,747992	2021-04-02	United States
ORF1ab_3676_S	ORF1ab	3676	SRR15140446	11291	G	A	0,99626	2021-04-02	United States
ORF1ab_3677_L	ORF1ab	3677	SRR15140446	11296	T	G	1	2021-04-02	United States
ORF1ab_218_L	ORF1ab	218	SRR15140446	14120	C	T	0,999455	2021-04-02	United States
ORF1ab_314_L	ORF1ab	314	SRR15140446	14408	C	T	0,999737	2021-04-02	United States
ORF1ab_1975_S	ORF1ab	1975	SRR15140446	19390	C	T	1	2021-04-02	United States
S_68_NA	S	68	SRR15140446	21764	A	-TACATG	0,90522	2021-04-02	United States
S_143_NA	S	143	SRR15140446	21990	T	-TTA	0,802406	2021-04-02	United States
S_501_Y	S	501	SRR15140446	23063	A	T	0,999871	2021-04-02	United States
S_570_D	S	570	SRR15140446	23271	C	A	0,999679	2021-04-02	United States
S_614_G	S	614	SRR15140446	23403	A	G	0,999624	2021-04-02	United States
S_681_H	S	681	SRR15140446	23604	C	A	0,999864	2021-04-02	United States
S_716_I	S	716	SRR15140446	23709	C	T	0,999807	2021-04-02	United States
S_982_A	S	982	SRR15140446	24506	T	G	0,999686	2021-04-02	United States
S_1118_H	S	1118	SRR15140446	24914	G	C	0,999725	2021-04-02	United States
ORF3a_267_S	ORF3a	267	SRR15140446	26191	C	T	0,999744	2021-04-02	United States
ORF8_27_*	ORF8	27	SRR15140446	27972	C	T	0,9999	2021-04-02	United States
ORF8_52_I	ORF8	52	SRR15140446	28048	G	T	0,999881	2021-04-02	United States
ORF8_68_*	ORF8	68	SRR15140446	28095	A	T	0,995727	2021-04-02	United States
ORF8_73_C	ORF8	73	SRR15140446	28111	A	G	0,999779	2021-04-02	United States
N_3_H	N	3	SRR15140446	28280	G	C	0,999951	2021-04-02	United States
N_3_V	N	3	SRR15140446	28281	A	T	0,999902	2021-04-02	United States
N_3_E	N	3	SRR15140446	28282	T	A	0,999803	2021-04-02	United States
N_193_T	N	193	SRR15140446	28851	G	C	0,999703	2021-04-02	United States
N_203_K	N	203	SRR15140446	28881	G	A	1	2021-04-02	United States
N_204_R	N	204	SRR15140446	28883	G	C	0,9998	2021-04-02	United States
N_235_F	N	235	SRR15140446	28977	C	T	0,998657	2021-04-02	United States
ORF1ab_80_S	ORF1ab	80	SRR15140447	503	C	T	1	2021-04-05	United States
ORF1ab_265_I	ORF1ab	265	SRR15140447	1059	C	T	0,999217	2021-04-05	United States
ORF1ab_1158_L	ORF1ab	1158	SRR15140447	3738	C	T	0,999662	2021-04-05	United States
ORF1ab_3158_T	ORF1ab	3158	SRR15140447	9738	G	C	0,999623	2021-04-05	United States
ORF1ab_314_L	ORF1ab	314	SRR15140447	14408	C	T	0,999786	2021-04-05	United States
ORF1ab_582_I	ORF1ab	582	SRR15140447	15212	C	T	0,999847	2021-04-05	United States
ORF1ab_976_L	ORF1ab	976	SRR15140447	16394	C	T	0,99938	2021-04-05	United States
ORF1ab_1183_Y	ORF1ab	1183	SRR15140447	17014	G	T	0,998099	2021-04-05	United States
S_13_I	S	13	SRR15140447	21600	G	T	1	2021-04-05	United States
S_152_C	S	152	SRR15140447	22018	G	T	0,974684	2021-04-05	United States
S_452_R	S	452	SRR15140447	22917	T	G	0,999424	2021-04-05	United States
S_503_I	S	503	SRR15140447	23069	G	A	0,999528	2021-04-05	United States
S_614_G	S	614	SRR15140447	23403	A	G	0,99959	2021-04-05	United States
ORF3a_57_H	ORF3a	57	SRR15140447	25563	G	T	1	2021-04-05	United States
ORF7b_43_T	ORF7b	43	SRR15140447	27882	G	A	0,997829	2021-04-05	United States
ORF8_65_V	ORF8	65	SRR15140447	28087	C	T	0,994755	2021-04-05	United States
N_205_I	N	205	SRR15140447	28887	C	T	1	2021-04-05	United States
ORF1ab_388_Y	ORF1ab	388	SRR15140448	1427	C	T	0,999649	2021-04-03	United States
ORF1ab_859_V	ORF1ab	859	SRR15140448	2841	C	T	0,996195	2021-04-03	United States
ORF1ab_1188_L	ORF1ab	1188	SRR15140448	3828	C	T	1	2021-04-03	United States
ORF1ab_1795_Q	ORF1ab	1795	SRR15140448	5648	A	C	0,999291	2021-04-03	United States
ORF1ab_3674_NA	ORF1ab	3674	SRR15140448	11287	G	-TCTGGTTTT	0,734329	2021-04-03	United States
ORF1ab_4355_I	ORF1ab	4355	SRR15140448	13329	C	T	0,994083	2021-04-03	United States
ORF1ab_314_L	ORF1ab	314	SRR15140448	14408	C	T	0,99944	2021-04-03	United States
ORF1ab_1264_D	ORF1ab	1264	SRR15140448	17259	G	T	0,999258	2021-04-03	United States
ORF1ab_1397_I	ORF1ab	1397	SRR15140448	17658	G	T	0,999808	2021-04-03	United States
S_18_F	S	18	SRR15140448	21614	C	T	1	2021-04-03	United States
S_20_N	S	20	SRR15140448	21621	C	A	0,998516	2021-04-03	United States
S_26_S	S	26	SRR15140448	21638	C	T	1	2021-04-03	United States
S_138_Y	S	138	SRR15140448	21974	G	T	0,997945	2021-04-03	United States
S_190_S	S	190	SRR15140448	22132	G	T	0,999119	2021-04-03	United States
S_417_T	S	417	SRR15140448	22812	A	C	0,995961	2021-04-03	United States
S_484_K	S	484	SRR15140448	23012	G	A	1	2021-04-03	United States
S_501_Y	S	501	SRR15140448	23063	A	T	1	2021-04-03	United States
S_614_G	S	614	SRR15140448	23403	A	G	0,999472	2021-04-03	United States
S_655_Y	S	655	SRR15140448	23525	C	T	0,999616	2021-04-03	United States
S_1027_I	S	1027	SRR15140448	24642	C	T	0,999216	2021-04-03	United States
S_1176_F	S	1176	SRR15140448	25088	G	T	0,999334	2021-04-03	United States
ORF3a_253_P	ORF3a	253	SRR15140448	26149	T	C	0,998476	2021-04-03	United States
ORF8_92_K	ORF8	92	SRR15140448	28167	G	A	0,999354	2021-04-03	United States
N_80_R	N	80	SRR15140448	28512	C	G	0,999197	2021-04-03	United States
N_202_C	N	202	SRR15140448	28877	A	T	1	2021-04-03	United States
N_202_T	N	202	SRR15140448	28878	G	C	1	2021-04-03	United States
N_203_K	N	203	SRR15140448	28881	G	A	1	2021-04-03	United States
N_204_R	N	204	SRR15140448	28883	G	C	1	2021-04-03	United States
ORF1ab_372_T	ORF1ab	372	SRR15140449	1379	G	A	1	2021-03-30	United States
ORF1ab_1001_I	ORF1ab	1001	SRR15140449	3267	C	T	0,999302	2021-03-30	United States
ORF1ab_1708_D	ORF1ab	1708	SRR15140449	5388	C	A	0,999185	2021-03-30	United States
ORF1ab_3674_NA	ORF1ab	3674	SRR15140449	11287	G	-TCTGGTTTT	0,707273	2021-03-30	United States
ORF1ab_3966_R	ORF1ab	3966	SRR15140449	12162	A	G	0,999664	2021-03-30	United States
ORF1ab_88_V	ORF1ab	88	SRR15140449	13730	C	T	0,998812	2021-03-30	United States
ORF1ab_314_L	ORF1ab	314	SRR15140449	14408	C	T	0,999759	2021-03-30	United States
ORF1ab_1383_R	ORF1ab	1383	SRR15140449	17615	A	G	0,999527	2021-03-30	United States
ORF1ab_2138_N	ORF1ab	2138	SRR15140449	19879	G	A	1	2021-03-30	United States
ORF1ab_2557_R	ORF1ab	2557	SRR15140449	21137	A	G	1	2021-03-30	United States
S_68_NA	S	68	SRR15140449	21764	A	-TACATG	0,886756	2021-03-30	United States
S_143_NA	S	143	SRR15140449	21990	T	-TTA	0,791338	2021-03-30	United States
S_501_Y	S	501	SRR15140449	23063	A	T	0,999772	2021-03-30	United States
S_570_D	S	570	SRR15140449	23271	C	A	0,999436	2021-03-30	United States
S_614_G	S	614	SRR15140449	23403	A	G	0,999436	2021-03-30	United States
S_681_H	S	681	SRR15140449	23604	C	A	0,999218	2021-03-30	United States
S_716_I	S	716	SRR15140449	23709	C	T	0,999614	2021-03-30	United States
S_982_A	S	982	SRR15140449	24506	T	G	1	2021-03-30	United States
S_1118_H	S	1118	SRR15140449	24914	G	C	0,999335	2021-03-30	United States
S_1191_N	S	1191	SRR15140449	25135	G	T	0,999467	2021-03-30	United States
ORF8_27_*	ORF8	27	SRR15140449	27972	C	T	0,999679	2021-03-30	United States
ORF8_52_I	ORF8	52	SRR15140449	28048	G	T	0,999242	2021-03-30	United States
ORF8_73_C	ORF8	73	SRR15140449	28111	A	G	0,999334	2021-03-30	United States
N_3_H	N	3	SRR15140449	28280	G	C	0,999085	2021-03-30	United States
N_3_V	N	3	SRR15140449	28281	A	T	0,999543	2021-03-30	United States
N_3_E	N	3	SRR15140449	28282	T	A	0,998634	2021-03-30	United States
N_203_K	N	203	SRR15140449	28881	G	A	1	2021-03-30	United States
N_204_R	N	204	SRR15140449	28883	G	C	1	2021-03-30	United States
N_235_F	N	235	SRR15140449	28977	C	T	1	2021-03-30	United States
ORF1ab_265_I	ORF1ab	265	SRR15140450	1059	C	T	1	2021-03-29	United States
ORF1ab_3201_P	ORF1ab	3201	SRR15140450	9867	T	C	1	2021-03-29	United States
ORF1ab_3674_NA	ORF1ab	3674	SRR15140450	11287	G	-TCTGGTTTT	0,658862	2021-03-29	United States
ORF1ab_3946_L	ORF1ab	3946	SRR15140450	12102	C	T	0,99978	2021-03-29	United States
ORF1ab_314_L	ORF1ab	314	SRR15140450	14408	C	T	0,999166	2021-03-29	United States
ORF1ab_1011_H	ORF1ab	1011	SRR15140450	16500	A	C	0,996528	2021-03-29	United States
ORF1ab_1087_Y	ORF1ab	1087	SRR15140450	16726	C	T	0,997481	2021-03-29	United States
ORF1ab_2337_S	ORF1ab	2337	SRR15140450	20476	G	A	1	2021-03-29	United States
S_95_I	S	95	SRR15140450	21846	C	T	0,999262	2021-03-29	United States
S_253_G	S	253	SRR15140450	22320	A	G	0,985714	2021-03-29	United States
S_484_K	S	484	SRR15140450	23012	G	A	1	2021-03-29	United States
S_614_G	S	614	SRR15140450	23403	A	G	0,999772	2021-03-29	United States
S_701_V	S	701	SRR15140450	23664	C	T	0,989461	2021-03-29	United States
ORF3a_42_L	ORF3a	42	SRR15140450	25517	C	T	0,999608	2021-03-29	United States
ORF3a_57_H	ORF3a	57	SRR15140450	25563	G	T	0,9986	2021-03-29	United States
ORF8_11_I	ORF8	11	SRR15140450	27925	C	T	0,999221	2021-03-29	United States
N_199_L	N	199	SRR15140450	28869	C	T	0,993007	2021-03-29	United States
N_234_I	N	234	SRR15140450	28975	G	A	1	2021-03-29	United States
ORF1ab_45_Y	ORF1ab	45	SRR15140451	398	C	T	0,991105	2021-03-31	United States
ORF1ab_1001_I	ORF1ab	1001	SRR15140451	3267	C	T	0,998147	2021-03-31	United States
ORF1ab_1708_D	ORF1ab	1708	SRR15140451	5388	C	A	1	2021-03-31	United States
ORF1ab_2061_F	ORF1ab	2061	SRR15140451	6446	G	T	0,877159	2021-03-31	United States
ORF1ab_2230_T	ORF1ab	2230	SRR15140451	6954	T	C	1	2021-03-31	United States
ORF1ab_2909_V	ORF1ab	2909	SRR15140451	8991	C	T	0,0684993	2021-03-31	United States
ORF1ab_3674_NA	ORF1ab	3674	SRR15140451	11287	G	-TCTGGTTTT	0,645996	2021-03-31	United States
ORF1ab_218_L	ORF1ab	218	SRR15140451	14120	C	T	0,935754	2021-03-31	United States
ORF1ab_314_L	ORF1ab	314	SRR15140451	14408	C	T	0,99781	2021-03-31	United States
ORF1ab_839_I	ORF1ab	839	SRR15140451	15982	G	A	0,898271	2021-03-31	United States
ORF1ab_2207_V	ORF1ab	2207	SRR15140451	20087	G	T	0,0582011	2021-03-31	United States
S_68_NA	S	68	SRR15140451	21764	A	-TACATG	0,873826	2021-03-31	United States
S_80_Y	S	80	SRR15140451	21800	G	T	0,998637	2021-03-31	United States
S_143_NA	S	143	SRR15140451	21990	T	-TTA	0,78944	2021-03-31	United States
S_501_Y	S	501	SRR15140451	23063	A	T	0,999218	2021-03-31	United States
S_570_D	S	570	SRR15140451	23271	C	A	0,976799	2021-03-31	United States
S_614_G	S	614	SRR15140451	23403	A	G	0,999799	2021-03-31	United States
S_681_H	S	681	SRR15140451	23604	C	A	0,998743	2021-03-31	United States
S_716_I	S	716	SRR15140451	23709	C	T	1	2021-03-31	United States
S_982_A	S	982	SRR15140451	24506	T	G	0,999271	2021-03-31	United States
S_1118_H	S	1118	SRR15140451	24914	G	C	0,999555	2021-03-31	United States
ORF6_61_H	ORF6	61	SRR15140451	27382	G	C	0,850371	2021-03-31	United States
ORF6_61_V	ORF6	61	SRR15140451	27383	A	T	0,848539	2021-03-31	United States
ORF8_27_*	ORF8	27	SRR15140451	27972	C	T	1	2021-03-31	United States
ORF8_52_I	ORF8	52	SRR15140451	28048	G	T	1	2021-03-31	United States
ORF8_64_D	ORF8	64	SRR15140451	28085	G	T	1	2021-03-31	United States
ORF8_68_*	ORF8	68	SRR15140451	28095	A	T	0,990496	2021-03-31	United States
ORF8_73_C	ORF8	73	SRR15140451	28111	A	G	1	2021-03-31	United States
N_3_H	N	3	SRR15140451	28280	G	C	1	2021-03-31	United States
N_3_V	N	3	SRR15140451	28281	A	T	0,999463	2021-03-31	United States
N_3_E	N	3	SRR15140451	28282	T	A	0,998404	2021-03-31	United States
N_24_N	N	24	SRR15140451	28344	C	A	0,059802	2021-03-31	United States
N_204_R	N	204	SRR15140451	28883	G	C	0,990385	2021-03-31	United States
N_235_F	N	235	SRR15140451	28977	C	T	0,992701	2021-03-31	United States
ORF1ab_1188_L	ORF1ab	1188	SRR15140454	3828	C	T	0,998892	2021-04-02	United States
ORF1ab_1795_Q	ORF1ab	1795	SRR15140454	5648	A	C	0,999974	2021-04-02	United States
ORF1ab_2055_S	ORF1ab	2055	SRR15140454	6428	C	T	0,999105	2021-04-02	United States
ORF1ab_2846_I	ORF1ab	2846	SRR15140454	8802	C	T	0,999743	2021-04-02	United States
ORF1ab_3674_NA	ORF1ab	3674	SRR15140454	11287	G	-TCTGGTTTT	0,736504	2021-04-02	United States
ORF1ab_3676_S	ORF1ab	3676	SRR15140454	11291	G	A	0,997884	2021-04-02	United States
ORF1ab_3677_L	ORF1ab	3677	SRR15140454	11296	T	G	0,999536	2021-04-02	United States
ORF1ab_314_L	ORF1ab	314	SRR15140454	14408	C	T	0,999871	2021-04-02	United States
ORF1ab_1264_D	ORF1ab	1264	SRR15140454	17259	G	T	0,999732	2021-04-02	United States
ORF1ab_2178_F	ORF1ab	2178	SRR15140454	19999	G	T	0,99972	2021-04-02	United States
S_18_F	S	18	SRR15140454	21614	C	T	0,999625	2021-04-02	United States
S_20_N	S	20	SRR15140454	21621	C	A	1	2021-04-02	United States
S_26_S	S	26	SRR15140454	21638	C	T	0,999651	2021-04-02	United States
S_138_Y	S	138	SRR15140454	21974	G	T	0,996855	2021-04-02	United States
S_190_S	S	190	SRR15140454	22132	G	T	1	2021-04-02	United States
S_417_T	S	417	SRR15140454	22812	A	C	0,998916	2021-04-02	United States
S_484_K	S	484	SRR15140454	23012	G	A	0,999872	2021-04-02	United States
S_501_Y	S	501	SRR15140454	23063	A	T	0,999292	2021-04-02	United States
S_614_G	S	614	SRR15140454	23403	A	G	0,999917	2021-04-02	United States
S_655_Y	S	655	SRR15140454	23525	C	T	0,999725	2021-04-02	United States
S_1027_I	S	1027	SRR15140454	24642	C	T	0,999858	2021-04-02	United States
S_1176_F	S	1176	SRR15140454	25088	G	T	0,999901	2021-04-02	United States
ORF3a_253_P	ORF3a	253	SRR15140454	26149	T	C	0,999439	2021-04-02	United States
ORF8_92_K	ORF8	92	SRR15140454	28167	G	A	0,998912	2021-04-02	United States
N_80_R	N	80	SRR15140454	28512	C	G	0,999937	2021-04-02	United States
N_202_C	N	202	SRR15140454	28877	A	T	0,999469	2021-04-02	United States
N_202_T	N	202	SRR15140454	28878	G	C	1	2021-04-02	United States
N_203_K	N	203	SRR15140454	28881	G	A	1	2021-04-02	United States
N_204_R	N	204	SRR15140454	28883	G	C	0,999737	2021-04-02	United States
ORF1ab_599_V	ORF1ab	599	SRR15140455	2061	C	T	1	2021-03-31	United States
ORF1ab_1001_I	ORF1ab	1001	SRR15140455	3267	C	T	1	2021-03-31	United States
ORF1ab_1708_D	ORF1ab	1708	SRR15140455	5388	C	A	1	2021-03-31	United States
ORF1ab_2046_L	ORF1ab	2046	SRR15140455	6402	C	T	0,0753733	2021-03-31	United States
ORF1ab_2230_T	ORF1ab	2230	SRR15140455	6954	T	C	1	2021-03-31	United States
ORF1ab_2660_*	ORF1ab	2660	SRR15140455	8243	C	T	0,0576721	2021-03-31	United States
ORF1ab_3674_NA	ORF1ab	3674	SRR15140455	11287	G	-TCTGGTTTT	0,641213	2021-03-31	United States
ORF1ab_3966_R	ORF1ab	3966	SRR15140455	12162	A	G	0,969231	2021-03-31	United States
ORF1ab_314_L	ORF1ab	314	SRR15140455	14408	C	T	0,99976	2021-03-31	United States
ORF1ab_1383_R	ORF1ab	1383	SRR15140455	17615	A	G	0,99979	2021-03-31	United States
ORF1ab_2316_S	ORF1ab	2316	SRR15140455	20414	T	C	0,0737705	2021-03-31	United States
S_68_NA	S	68	SRR15140455	21764	A	-TACATG	0,887022	2021-03-31	United States
S_143_NA	S	143	SRR15140455	21990	T	-TTA	0,79029	2021-03-31	United States
S_501_Y	S	501	SRR15140455	23063	A	T	0,999024	2021-03-31	United States
S_570_D	S	570	SRR15140455	23271	C	A	0,999154	2021-03-31	United States
S_614_G	S	614	SRR15140455	23403	A	G	0,999133	2021-03-31	United States
S_681_H	S	681	SRR15140455	23604	C	A	0,999429	2021-03-31	United States
S_716_I	S	716	SRR15140455	23709	C	T	0,999425	2021-03-31	United States
S_982_A	S	982	SRR15140455	24506	T	G	1	2021-03-31	United States
S_1118_H	S	1118	SRR15140455	24914	G	C	1	2021-03-31	United States
ORF3a_38_L	ORF3a	38	SRR15140455	25505	A	T	0,999552	2021-03-31	United States
ORF8_27_*	ORF8	27	SRR15140455	27972	C	T	0,998756	2021-03-31	United States
ORF8_52_I	ORF8	52	SRR15140455	28048	G	T	0,999221	2021-03-31	United States
ORF8_73_C	ORF8	73	SRR15140455	28111	A	G	0,999366	2021-03-31	United States
N_3_H	N	3	SRR15140455	28280	G	C	0,999844	2021-03-31	United States
N_3_V	N	3	SRR15140455	28281	A	T	0,999375	2021-03-31	United States
N_3_E	N	3	SRR15140455	28282	T	A	0,999223	2021-03-31	United States
N_203_K	N	203	SRR15140455	28881	G	A	1	2021-03-31	United States
N_204_R	N	204	SRR15140455	28883	G	C	1	2021-03-31	United States
N_235_F	N	235	SRR15140455	28977	C	T	1	2021-03-31	United States
ORF1ab_599_V	ORF1ab	599	SRR15140456	2061	C	T	0,998768	2021-04-03	United States
ORF1ab_1001_I	ORF1ab	1001	SRR15140456	3267	C	T	0,999476	2021-04-03	United States
ORF1ab_1459_M	ORF1ab	1459	SRR15140456	4640	T	A	0,350809	2021-04-03	United States
ORF1ab_1708_D	ORF1ab	1708	SRR15140456	5388	C	A	0,999307	2021-04-03	United States
ORF1ab_1998_A	ORF1ab	1998	SRR15140456	6257	A	G	0,998889	2021-04-03	United States
ORF1ab_2230_T	ORF1ab	2230	SRR15140456	6954	T	C	1	2021-04-03	United States
ORF1ab_3625_T	ORF1ab	3625	SRR15140456	11138	G	A	0,999697	2021-04-03	United States
ORF1ab_3674_NA	ORF1ab	3674	SRR15140456	11287	G	-TCTGGTTTT	0,721381	2021-04-03	United States
ORF1ab_3810_I	ORF1ab	3810	SRR15140456	11693	G	A	0,999674	2021-04-03	United States
ORF1ab_3966_R	ORF1ab	3966	SRR15140456	12162	A	G	0,998852	2021-04-03	United States
ORF1ab_314_L	ORF1ab	314	SRR15140456	14408	C	T	0,999781	2021-04-03	United States
ORF1ab_1383_R	ORF1ab	1383	SRR15140456	17615	A	G	0,999777	2021-04-03	United States
ORF1ab_2270_Y	ORF1ab	2270	SRR15140456	20275	G	T	0,998597	2021-04-03	United States
S_68_NA	S	68	SRR15140456	21764	A	-TACATG	0,866536	2021-04-03	United States
S_143_NA	S	143	SRR15140456	21990	T	-TTA	0,804494	2021-04-03	United States
S_501_Y	S	501	SRR15140456	23063	A	T	1	2021-04-03	United States
S_570_D	S	570	SRR15140456	23271	C	A	0,999795	2021-04-03	United States
S_614_G	S	614	SRR15140456	23403	A	G	0,999004	2021-04-03	United States
S_681_H	S	681	SRR15140456	23604	C	A	0,99963	2021-04-03	United States
S_716_I	S	716	SRR15140456	23709	C	T	0,999642	2021-04-03	United States
S_958_S	S	958	SRR15140456	24434	G	T	0,122136	2021-04-03	United States
S_982_A	S	982	SRR15140456	24506	T	G	0,998968	2021-04-03	United States
S_1118_H	S	1118	SRR15140456	24914	G	C	0,999514	2021-04-03	United States
ORF8_27_*	ORF8	27	SRR15140456	27972	C	T	0,999714	2021-04-03	United States
ORF8_52_I	ORF8	52	SRR15140456	28048	G	T	0,9993	2021-04-03	United States
ORF8_73_C	ORF8	73	SRR15140456	28111	A	G	0,999634	2021-04-03	United States
N_3_H	N	3	SRR15140456	28280	G	C	0,999637	2021-04-03	United States
N_3_V	N	3	SRR15140456	28281	A	T	0,999635	2021-04-03	United States
N_3_E	N	3	SRR15140456	28282	T	A	0,999637	2021-04-03	United States
N_203_K	N	203	SRR15140456	28881	G	A	1	2021-04-03	United States
N_204_R	N	204	SRR15140456	28883	G	C	1	2021-04-03	United States
N_235_F	N	235	SRR15140456	28977	C	T	0,99949	2021-04-03	United States
ORF1ab_1001_I	ORF1ab	1001	SRR15140457	3267	C	T	1	2021-04-01	United States
ORF1ab_1708_D	ORF1ab	1708	SRR15140457	5388	C	A	0,999768	2021-04-01	United States
ORF1ab_2230_T	ORF1ab	2230	SRR15140457	6954	T	C	1	2021-04-01	United States
ORF1ab_3674_NA	ORF1ab	3674	SRR15140457	11287	G	-TCTGGTTTT	0,636066	2021-04-01	United States
ORF1ab_218_L	ORF1ab	218	SRR15140457	14120	C	T	0,99309	2021-04-01	United States
ORF1ab_314_L	ORF1ab	314	SRR15140457	14408	C	T	0,999509	2021-04-01	United States
ORF1ab_1050_I	ORF1ab	1050	SRR15140457	16616	C	T	0,998761	2021-04-01	United States
S_25_L	S	25	SRR15140457	21636	C	T	0,992908	2021-04-01	United States
S_30_H	S	30	SRR15140457	21650	A	C	0,0872483	2021-04-01	United States
S_68_NA	S	68	SRR15140457	21764	A	-TACATG	0,898508	2021-04-01	United States
S_143_NA	S	143	SRR15140457	21990	T	-TTA	0,799216	2021-04-01	United States
S_501_Y	S	501	SRR15140457	23063	A	T	1	2021-04-01	United States
S_570_D	S	570	SRR15140457	23271	C	A	0,999404	2021-04-01	United States
S_614_G	S	614	SRR15140457	23403	A	G	0,999788	2021-04-01	United States
S_681_H	S	681	SRR15140457	23604	C	A	0,999479	2021-04-01	United States
S_716_I	S	716	SRR15140457	23709	C	T	0,99896	2021-04-01	United States
S_982_A	S	982	SRR15140457	24506	T	G	1	2021-04-01	United States
S_1118_H	S	1118	SRR15140457	24914	G	C	0,999316	2021-04-01	United States
M_7_N	M	7	SRR15140457	26542	C	A	0,981199	2021-04-01	United States
ORF8_27_*	ORF8	27	SRR15140457	27972	C	T	0,999031	2021-04-01	United States
ORF8_52_I	ORF8	52	SRR15140457	28048	G	T	1	2021-04-01	United States
ORF8_68_*	ORF8	68	SRR15140457	28095	A	T	0,996889	2021-04-01	United States
ORF8_73_C	ORF8	73	SRR15140457	28111	A	G	0,987323	2021-04-01	United States
N_3_H	N	3	SRR15140457	28280	G	C	0,957614	2021-04-01	United States
N_3_V	N	3	SRR15140457	28281	A	T	0,957675	2021-04-01	United States
N_3_E	N	3	SRR15140457	28282	T	A	0,95685	2021-04-01	United States
N_203_K	N	203	SRR15140457	28881	G	A	1	2021-04-01	United States
N_204_R	N	204	SRR15140457	28883	G	C	1	2021-04-01	United States
N_235_F	N	235	SRR15140457	28977	C	T	0,996219	2021-04-01	United States
ORF1ab_265_I	ORF1ab	265	SRR15140458	1059	C	T	0,998846	2021-03-31	United States
ORF1ab_1207_L	ORF1ab	1207	SRR15140458	3885	C	T	0,998907	2021-03-31	United States
ORF1ab_1701_S	ORF1ab	1701	SRR15140458	5368	A	C	0,0529369	2021-03-31	United States
ORF1ab_2432_S	ORF1ab	2432	SRR15140458	7561	G	C	0,085094	2021-03-31	United States
ORF1ab_3021_L	ORF1ab	3021	SRR15140458	9326	G	T	0,0677467	2021-03-31	United States
ORF1ab_4205_V	ORF1ab	4205	SRR15140458	12878	A	G	0,999854	2021-03-31	United States
ORF1ab_62_A	ORF1ab	62	SRR15140458	13652	T	C	0,0922414	2021-03-31	United States
ORF1ab_156_NA	ORF1ab	156	SRR15140458	13934	T	-TGTA	0,0788192	2021-03-31	United States
ORF1ab_314_L	ORF1ab	314	SRR15140458	14408	C	T	0,999816	2021-03-31	United States
ORF1ab_718_R	ORF1ab	718	SRR15140458	15620	T	G	0,057402	2021-03-31	United States
ORF1ab_1183_Y	ORF1ab	1183	SRR15140458	17014	G	T	0,999228	2021-03-31	United States
ORF1ab_1315_C	ORF1ab	1315	SRR15140458	17410	C	T	0,999771	2021-03-31	United States
ORF1ab_1636_F	ORF1ab	1636	SRR15140458	18374	C	T	0,0584958	2021-03-31	United States
S_152_C	S	152	SRR15140458	22018	G	T	1	2021-03-31	United States
S_452_R	S	452	SRR15140458	22917	T	G	0,999095	2021-03-31	United States
S_614_G	S	614	SRR15140458	23403	A	G	0,999864	2021-03-31	United States
S_887_NA	S	887	SRR15140458	24223	C	+T	0,0558827	2021-03-31	United States
ORF3a_57_H	ORF3a	57	SRR15140458	25563	G	T	0,999823	2021-03-31	United States
ORF3a_68_K	ORF3a	68	SRR15140458	25595	G	A	0,999752	2021-03-31	United States
N_37_P	N	37	SRR15140458	28382	T	C	0,999947	2021-03-31	United States
N_205_I	N	205	SRR15140458	28887	C	T	1	2021-03-31	United States
ORF1ab_1001_I	ORF1ab	1001	SRR15140461	3267	C	T	0,998607	2021-04-07	United States
ORF1ab_1586_I	ORF1ab	1586	SRR15140461	5023	G	A	1	2021-04-07	United States
ORF1ab_1708_D	ORF1ab	1708	SRR15140461	5388	C	A	1	2021-04-07	United States
ORF1ab_2043_H	ORF1ab	2043	SRR15140461	6392	G	C	0,0880092	2021-04-07	United States
ORF1ab_2046_L	ORF1ab	2046	SRR15140461	6402	C	T	0,181079	2021-04-07	United States
ORF1ab_2230_T	ORF1ab	2230	SRR15140461	6954	T	C	1	2021-04-07	United States
ORF1ab_3674_NA	ORF1ab	3674	SRR15140461	11287	G	-TCTGGTTTT	0,645738	2021-04-07	United States
ORF1ab_4037_F	ORF1ab	4037	SRR15140461	12374	C	T	0,0524535	2021-04-07	United States
ORF1ab_210_NA	ORF1ab	210	SRR15140461	14095	T	-TCGGTG	0,0706837	2021-04-07	United States
ORF1ab_314_L	ORF1ab	314	SRR15140461	14408	C	T	1	2021-04-07	United States
ORF1ab_916_H	ORF1ab	916	SRR15140461	16213	T	C	1	2021-04-07	United States
ORF1ab_1383_R	ORF1ab	1383	SRR15140461	17615	A	G	1	2021-04-07	United States
ORF1ab_1928_G	ORF1ab	1928	SRR15140461	19249	A	G	0,0800821	2021-04-07	United States
ORF1ab_2499_N	ORF1ab	2499	SRR15140461	20962	G	A	0,999368	2021-04-07	United States
S_68_NA	S	68	SRR15140461	21764	A	-TACATG	0,881188	2021-04-07	United States
S_143_NA	S	143	SRR15140461	21990	T	-TTA	0,812212	2021-04-07	United States
S_177_T	S	177	SRR15140461	22092	T	C	0,053553	2021-04-07	United States
S_178_H	S	178	SRR15140461	22094	G	C	0,998919	2021-04-07	United States
S_501_Y	S	501	SRR15140461	23063	A	T	1	2021-04-07	United States
S_570_D	S	570	SRR15140461	23271	C	A	0,999773	2021-04-07	United States
S_614_G	S	614	SRR15140461	23403	A	G	0,999776	2021-04-07	United States
S_681_H	S	681	SRR15140461	23604	C	A	1	2021-04-07	United States
S_716_I	S	716	SRR15140461	23709	C	T	0,999315	2021-04-07	United States
S_982_A	S	982	SRR15140461	24506	T	G	0,997801	2021-04-07	United States
S_1118_H	S	1118	SRR15140461	24914	G	C	0,999654	2021-04-07	United States
M_70_L	M	70	SRR15140461	26730	G	C	0,98286	2021-04-07	United States
ORF8_27_*	ORF8	27	SRR15140461	27972	C	T	0,999633	2021-04-07	United States
ORF8_52_I	ORF8	52	SRR15140461	28048	G	T	0,999576	2021-04-07	United States
ORF8_73_C	ORF8	73	SRR15140461	28111	A	G	0,999645	2021-04-07	United States
N_3_H	N	3	SRR15140461	28280	G	C	0,999729	2021-04-07	United States
N_3_V	N	3	SRR15140461	28281	A	T	0,999319	2021-04-07	United States
N_3_E	N	3	SRR15140461	28282	T	A	0,999458	2021-04-07	United States
N_203_K	N	203	SRR15140461	28881	G	A	0,996032	2021-04-07	United States
N_204_R	N	204	SRR15140461	28883	G	C	0,996063	2021-04-07	United States
N_235_F	N	235	SRR15140461	28977	C	T	0,997753	2021-04-07	United States
ORF1ab_45_Y	ORF1ab	45	SRR15140462	398	C	T	0,999363	2021-04-04	United States
ORF1ab_1001_I	ORF1ab	1001	SRR15140462	3267	C	T	0,999725	2021-04-04	United States
ORF1ab_1153_V	ORF1ab	1153	SRR15140462	3722	A	G	1	2021-04-04	United States
ORF1ab_1708_D	ORF1ab	1708	SRR15140462	5388	C	A	0,999824	2021-04-04	United States
ORF1ab_2230_T	ORF1ab	2230	SRR15140462	6954	T	C	0,998792	2021-04-04	United States
ORF1ab_3674_NA	ORF1ab	3674	SRR15140462	11287	G	-TCTGGTTTT	0,707085	2021-04-04	United States
ORF1ab_4387_C	ORF1ab	4387	SRR15140462	13424	C	T	0,0704225	2021-04-04	United States
ORF1ab_218_L	ORF1ab	218	SRR15140462	14120	C	T	0,999226	2021-04-04	United States
ORF1ab_314_L	ORF1ab	314	SRR15140462	14408	C	T	0,999112	2021-04-04	United States
S_68_NA	S	68	SRR15140462	21764	A	-TACATG	0,879196	2021-04-04	United States
S_143_NA	S	143	SRR15140462	21990	T	-TTA	0,795221	2021-04-04	United States
S_501_Y	S	501	SRR15140462	23063	A	T	1	2021-04-04	United States
S_570_D	S	570	SRR15140462	23271	C	A	0,999589	2021-04-04	United States
S_614_G	S	614	SRR15140462	23403	A	G	0,998975	2021-04-04	United States
S_681_H	S	681	SRR15140462	23604	C	A	0,999583	2021-04-04	United States
S_716_I	S	716	SRR15140462	23709	C	T	0,998754	2021-04-04	United States
S_982_A	S	982	SRR15140462	24506	T	G	0,999263	2021-04-04	United States
S_1118_H	S	1118	SRR15140462	24914	G	C	0,999519	2021-04-04	United States
ORF6_61_H	ORF6	61	SRR15140462	27382	G	C	1	2021-04-04	United States
ORF6_61_V	ORF6	61	SRR15140462	27383	A	T	0,999571	2021-04-04	United States
ORF8_27_*	ORF8	27	SRR15140462	27972	C	T	0,998795	2021-04-04	United States
ORF8_52_I	ORF8	52	SRR15140462	28048	G	T	0,998073	2021-04-04	United States
ORF8_64_D	ORF8	64	SRR15140462	28085	G	T	1	2021-04-04	United States
ORF8_68_*	ORF8	68	SRR15140462	28095	A	T	0,995972	2021-04-04	United States
ORF8_73_C	ORF8	73	SRR15140462	28111	A	G	0,999305	2021-04-04	United States
N_3_H	N	3	SRR15140462	28280	G	C	0,999577	2021-04-04	United States
N_3_V	N	3	SRR15140462	28281	A	T	1	2021-04-04	United States
N_3_E	N	3	SRR15140462	28282	T	A	1	2021-04-04	United States
N_203_K	N	203	SRR15140462	28881	G	A	0,998847	2021-04-04	United States
N_204_R	N	204	SRR15140462	28883	G	C	1	2021-04-04	United States
N_235_F	N	235	SRR15140462	28977	C	T	0,996396	2021-04-04	United States
ORF1ab_1001_I	ORF1ab	1001	SRR15140463	3267	C	T	0,999565	2021-04-05	United States
ORF1ab_1708_D	ORF1ab	1708	SRR15140463	5388	C	A	0,999878	2021-04-05	United States
ORF1ab_2205_G	ORF1ab	2205	SRR15140463	6878	A	G	0,99969	2021-04-05	United States
ORF1ab_2230_T	ORF1ab	2230	SRR15140463	6954	T	C	1	2021-04-05	United States
ORF1ab_2259_I	ORF1ab	2259	SRR15140463	7042	G	T	0,998451	2021-04-05	United States
ORF1ab_3296_G	ORF1ab	3296	SRR15140463	10152	A	G	0,997332	2021-04-05	United States
ORF1ab_3674_NA	ORF1ab	3674	SRR15140463	11287	G	-TCTGGTTTT	0,712041	2021-04-05	United States
ORF1ab_218_L	ORF1ab	218	SRR15140463	14120	C	T	0,999614	2021-04-05	United States
ORF1ab_314_L	ORF1ab	314	SRR15140463	14408	C	T	0,999831	2021-04-05	United States
ORF1ab_1432_V	ORF1ab	1432	SRR15140463	17762	C	T	0,999457	2021-04-05	United States
S_54_F	S	54	SRR15140463	21724	G	C	0,0649058	2021-04-05	United States
S_68_NA	S	68	SRR15140463	21764	A	-TACATG	0,903884	2021-04-05	United States
S_143_NA	S	143	SRR15140463	21990	T	-TTA	0,813817	2021-04-05	United States
S_501_Y	S	501	SRR15140463	23063	A	T	0,999752	2021-04-05	United States
S_570_D	S	570	SRR15140463	23271	C	A	0,999819	2021-04-05	United States
S_614_G	S	614	SRR15140463	23403	A	G	0,999821	2021-04-05	United States
S_681_H	S	681	SRR15140463	23604	C	A	0,999592	2021-04-05	United States
S_716_I	S	716	SRR15140463	23709	C	T	0,999466	2021-04-05	United States
S_982_A	S	982	SRR15140463	24506	T	G	0,999706	2021-04-05	United States
S_1118_H	S	1118	SRR15140463	24914	G	C	1	2021-04-05	United States
ORF8_27_*	ORF8	27	SRR15140463	27972	C	T	0,999592	2021-04-05	United States
ORF8_52_I	ORF8	52	SRR15140463	28048	G	T	0,999219	2021-04-05	United States
ORF8_68_*	ORF8	68	SRR15140463	28095	A	T	0,993407	2021-04-05	United States
ORF8_73_C	ORF8	73	SRR15140463	28111	A	G	0,999831	2021-04-05	United States
N_3_H	N	3	SRR15140463	28280	G	C	0,999715	2021-04-05	United States
N_3_V	N	3	SRR15140463	28281	A	T	0,999136	2021-04-05	United States
N_3_E	N	3	SRR15140463	28282	T	A	0,999428	2021-04-05	United States
N_203_K	N	203	SRR15140463	28881	G	A	0,99949	2021-04-05	United States
N_204_R	N	204	SRR15140463	28883	G	C	0,999006	2021-04-05	United States
N_235_F	N	235	SRR15140463	28977	C	T	0,99925	2021-04-05	United States
ORF1ab_1001_I	ORF1ab	1001	SRR15140464	3267	C	T	0,999915	2021-04-01	United States
ORF1ab_1352_V	ORF1ab	1352	SRR15140464	4320	C	T	0,297523	2021-04-01	United States
ORF1ab_1708_D	ORF1ab	1708	SRR15140464	5388	C	A	0,99967	2021-04-01	United States
ORF1ab_2230_T	ORF1ab	2230	SRR15140464	6954	T	C	0,99949	2021-04-01	United States
ORF1ab_3674_NA	ORF1ab	3674	SRR15140464	11287	G	-TCTGGTTTT	0,729433	2021-04-01	United States
ORF1ab_3676_S	ORF1ab	3676	SRR15140464	11291	G	A	0,99863	2021-04-01	United States
ORF1ab_3677_L	ORF1ab	3677	SRR15140464	11296	T	G	0,998612	2021-04-01	United States
ORF1ab_3966_R	ORF1ab	3966	SRR15140464	12162	A	G	0,999863	2021-04-01	United States
ORF1ab_314_L	ORF1ab	314	SRR15140464	14408	C	T	0,999614	2021-04-01	United States
ORF1ab_1383_R	ORF1ab	1383	SRR15140464	17615	A	G	0,999838	2021-04-01	United States
ORF1ab_2557_R	ORF1ab	2557	SRR15140464	21137	A	G	0,999921	2021-04-01	United States
S_30_H	S	30	SRR15140464	21650	A	C	0,0569476	2021-04-01	United States
S_68_NA	S	68	SRR15140464	21764	A	-TACATG	0,90605	2021-04-01	United States
S_143_NA	S	143	SRR15140464	21990	T	-TTA	0,698063	2021-04-01	United States
S_501_Y	S	501	SRR15140464	23063	A	T	0,999513	2021-04-01	United States
S_570_D	S	570	SRR15140464	23271	C	A	0,99981	2021-04-01	United States
S_614_G	S	614	SRR15140464	23403	A	G	0,999806	2021-04-01	United States
S_681_H	S	681	SRR15140464	23604	C	A	0,999857	2021-04-01	United States
S_716_I	S	716	SRR15140464	23709	C	T	0,999885	2021-04-01	United States
S_982_A	S	982	SRR15140464	24506	T	G	0,999625	2021-04-01	United States
S_1118_H	S	1118	SRR15140464	24914	G	C	0,999571	2021-04-01	United States
S_1191_N	S	1191	SRR15140464	25135	G	T	0,999876	2021-04-01	United States
ORF8_27_*	ORF8	27	SRR15140464	27972	C	T	0,999798	2021-04-01	United States
ORF8_38_L	ORF8	38	SRR15140464	28006	C	T	0,999787	2021-04-01	United States
ORF8_52_I	ORF8	52	SRR15140464	28048	G	T	0,999942	2021-04-01	United States
ORF8_73_C	ORF8	73	SRR15140464	28111	A	G	0,999793	2021-04-01	United States
N_3_H	N	3	SRR15140464	28280	G	C	0,999889	2021-04-01	United States
N_3_V	N	3	SRR15140464	28281	A	T	0,99989	2021-04-01	United States
N_3_E	N	3	SRR15140464	28282	T	A	0,99989	2021-04-01	United States
N_203_K	N	203	SRR15140464	28881	G	A	1	2021-04-01	United States
N_204_R	N	204	SRR15140464	28883	G	C	1	2021-04-01	United States
N_235_F	N	235	SRR15140464	28977	C	T	0,999222	2021-04-01	United States
N_379_I	N	379	SRR15140464	29409	C	T	0,210616	2021-04-01	United States
ORF1ab_833_L	ORF1ab	833	SRR15140465	2762	G	T	0,979899	2021-04-05	United States
ORF1ab_1001_I	ORF1ab	1001	SRR15140465	3267	C	T	1	2021-04-05	United States
ORF1ab_1301_V	ORF1ab	1301	SRR15140465	4166	A	G	0,843456	2021-04-05	United States
ORF1ab_1708_D	ORF1ab	1708	SRR15140465	5388	C	A	0,999285	2021-04-05	United States
ORF1ab_2230_T	ORF1ab	2230	SRR15140465	6954	T	C	1	2021-04-05	United States
ORF1ab_3674_NA	ORF1ab	3674	SRR15140465	11287	G	-TCTGGTTTT	0,619815	2021-04-05	United States
ORF1ab_4087_I	ORF1ab	4087	SRR15140465	12525	C	T	0,999678	2021-04-05	United States
ORF1ab_218_L	ORF1ab	218	SRR15140465	14120	C	T	0,999195	2021-04-05	United States
ORF1ab_314_L	ORF1ab	314	SRR15140465	14408	C	T	0,999623	2021-04-05	United States
ORF1ab_2338_L	ORF1ab	2338	SRR15140465	20480	C	T	1	2021-04-05	United States
ORF1ab_2353_L	ORF1ab	2353	SRR15140465	20524	T	C	0,0625	2021-04-05	United States
S_30_H	S	30	SRR15140465	21650	A	C	0,118012	2021-04-05	United States
S_68_NA	S	68	SRR15140465	21764	A	-TACATG	0,898511	2021-04-05	United States
S_143_NA	S	143	SRR15140465	21990	T	-TTA	0,793103	2021-04-05	United States
S_501_Y	S	501	SRR15140465	23063	A	T	1	2021-04-05	United States
S_570_D	S	570	SRR15140465	23271	C	A	0,999645	2021-04-05	United States
S_614_G	S	614	SRR15140465	23403	A	G	0,999453	2021-04-05	United States
S_681_H	S	681	SRR15140465	23604	C	A	0,999874	2021-04-05	United States
S_716_I	S	716	SRR15140465	23709	C	T	0,999165	2021-04-05	United States
S_943_I	S	943	SRR15140465	24390	G	T	0,999478	2021-04-05	United States
S_982_A	S	982	SRR15140465	24506	T	G	0,999195	2021-04-05	United States
S_1118_H	S	1118	SRR15140465	24914	G	C	0,969002	2021-04-05	United States
ORF3a_230_C	ORF3a	230	SRR15140465	26081	T	G	0,993895	2021-04-05	United States
ORF8_27_*	ORF8	27	SRR15140465	27972	C	T	0,999786	2021-04-05	United States
ORF8_52_I	ORF8	52	SRR15140465	28048	G	T	0,999721	2021-04-05	United States
ORF8_68_*	ORF8	68	SRR15140465	28095	A	T	0,995691	2021-04-05	United States
ORF8_73_C	ORF8	73	SRR15140465	28111	A	G	0,99965	2021-04-05	United States
N_3_H	N	3	SRR15140465	28280	G	C	0,999655	2021-04-05	United States
N_3_V	N	3	SRR15140465	28281	A	T	0,999651	2021-04-05	United States
N_3_E	N	3	SRR15140465	28282	T	A	0,999827	2021-04-05	United States
N_203_K	N	203	SRR15140465	28881	G	A	1	2021-04-05	United States
N_204_R	N	204	SRR15140465	28883	G	C	1	2021-04-05	United States
N_235_F	N	235	SRR15140465	28977	C	T	1	2021-04-05	United States
ORF1ab_893_Q	ORF1ab	893	SRR15140466	2943	T	A	1	2021-03-29	United States
ORF1ab_1001_I	ORF1ab	1001	SRR15140466	3267	C	T	0,99911	2021-03-29	United States
ORF1ab_1708_D	ORF1ab	1708	SRR15140466	5388	C	A	0,996091	2021-03-29	United States
ORF1ab_1916_S	ORF1ab	1916	SRR15140466	6011	C	T	0,998654	2021-03-29	United States
ORF1ab_2230_T	ORF1ab	2230	SRR15140466	6954	T	C	1	2021-03-29	United States
ORF1ab_3674_NA	ORF1ab	3674	SRR15140466	11287	G	-TCTGGTTTT	0,675538	2021-03-29	United States
ORF1ab_3966_R	ORF1ab	3966	SRR15140466	12162	A	G	0,999151	2021-03-29	United States
ORF1ab_314_L	ORF1ab	314	SRR15140466	14408	C	T	0,998095	2021-03-29	United States
ORF1ab_1383_R	ORF1ab	1383	SRR15140466	17615	A	G	0,999542	2021-03-29	United States
ORF1ab_2557_R	ORF1ab	2557	SRR15140466	21137	A	G	0,999415	2021-03-29	United States
S_68_NA	S	68	SRR15140466	21764	A	-TACATG	0,899886	2021-03-29	United States
S_143_NA	S	143	SRR15140466	21990	T	-TTA	0,824281	2021-03-29	United States
S_501_Y	S	501	SRR15140466	23063	A	T	0,99944	2021-03-29	United States
S_570_D	S	570	SRR15140466	23271	C	A	0,999409	2021-03-29	United States
S_614_G	S	614	SRR15140466	23403	A	G	0,998785	2021-03-29	United States
S_681_H	S	681	SRR15140466	23604	C	A	0,998725	2021-03-29	United States
S_716_I	S	716	SRR15140466	23709	C	T	0,999579	2021-03-29	United States
S_982_A	S	982	SRR15140466	24506	T	G	0,999585	2021-03-29	United States
S_1118_H	S	1118	SRR15140466	24914	G	C	0,999285	2021-03-29	United States
S_1191_N	S	1191	SRR15140466	25135	G	T	0,999549	2021-03-29	United States
ORF8_27_*	ORF8	27	SRR15140466	27972	C	T	0,99956	2021-03-29	United States
ORF8_52_I	ORF8	52	SRR15140466	28048	G	T	1	2021-03-29	United States
ORF8_73_C	ORF8	73	SRR15140466	28111	A	G	0,99915	2021-03-29	United States
N_3_H	N	3	SRR15140466	28280	G	C	0,999351	2021-03-29	United States
N_3_V	N	3	SRR15140466	28281	A	T	0,999674	2021-03-29	United States
N_3_E	N	3	SRR15140466	28282	T	A	0,999023	2021-03-29	United States
N_203_K	N	203	SRR15140466	28881	G	A	0,998261	2021-03-29	United States
N_204_R	N	204	SRR15140466	28883	G	C	1	2021-03-29	United States
N_235_F	N	235	SRR15140466	28977	C	T	0,997439	2021-03-29	United States
ORF1ab_959_S	ORF1ab	959	SRR15140468	3140	C	T	0,999805	2021-04-03	United States
ORF1ab_1305_N	ORF1ab	1305	SRR15140468	4180	G	T	0,0897776	2021-04-03	United States
ORF1ab_3255_I	ORF1ab	3255	SRR15140468	10029	C	T	0,999367	2021-04-03	United States
ORF1ab_3618_V	ORF1ab	3618	SRR15140468	11117	A	G	0,999656	2021-04-03	United States
ORF1ab_4175_I	ORF1ab	4175	SRR15140468	12789	C	T	0,995642	2021-04-03	United States
ORF1ab_314_L	ORF1ab	314	SRR15140468	14408	C	T	0,99941	2021-04-03	United States
S_478_K	S	478	SRR15140468	22995	C	A	0,999343	2021-04-03	United States
S_614_G	S	614	SRR15140468	23403	A	G	0,999441	2021-04-03	United States
S_681_H	S	681	SRR15140468	23604	C	A	0,999316	2021-04-03	United States
S_732_A	S	732	SRR15140468	23756	A	G	0,99933	2021-04-03	United States
S_892_S	S	892	SRR15140468	24236	G	T	0,0548744	2021-04-03	United States
ORF8_4_P	ORF8	4	SRR15140468	27904	T	C	1	2021-04-03	United States
ORF8_65_V	ORF8	65	SRR15140468	28087	C	T	0,983755	2021-04-03	United States
N_203_K	N	203	SRR15140468	28881	G	A	1	2021-04-03	United States
N_204_R	N	204	SRR15140468	28883	G	C	1	2021-04-03	United States
N_321_D	N	321	SRR15140468	29235	G	A	0,998831	2021-04-03	United States
ORF1ab_194_E	ORF1ab	194	SRR15140469	847	T	A	0,998611	2021-04-02	United States
ORF1ab_1001_I	ORF1ab	1001	SRR15140469	3267	C	T	0,99939	2021-04-02	United States
ORF1ab_1708_D	ORF1ab	1708	SRR15140469	5388	C	A	0,999787	2021-04-02	United States
ORF1ab_2230_T	ORF1ab	2230	SRR15140469	6954	T	C	1	2021-04-02	United States
ORF1ab_2259_I	ORF1ab	2259	SRR15140469	7042	G	T	0,997101	2021-04-02	United States
ORF1ab_2648_I	ORF1ab	2648	SRR15140469	8208	C	T	0,999505	2021-04-02	United States
ORF1ab_2793_A	ORF1ab	2793	SRR15140469	8643	T	C	0,990802	2021-04-02	United States
ORF1ab_3070_T	ORF1ab	3070	SRR15140469	9473	G	A	0,999377	2021-04-02	United States
ORF1ab_3674_NA	ORF1ab	3674	SRR15140469	11287	G	-TCTGGTTTT	0,638981	2021-04-02	United States
ORF1ab_218_L	ORF1ab	218	SRR15140469	14120	C	T	0,999024	2021-04-02	United States
ORF1ab_314_L	ORF1ab	314	SRR15140469	14408	C	T	0,999544	2021-04-02	United States
S_30_H	S	30	SRR15140469	21650	A	C	0,05	2021-04-02	United States
S_68_NA	S	68	SRR15140469	21764	A	-TACATG	0,894767	2021-04-02	United States
S_143_NA	S	143	SRR15140469	21990	T	-TTA	0,799745	2021-04-02	United States
S_235_T	S	235	SRR15140469	22266	T	C	0,994203	2021-04-02	United States
S_501_Y	S	501	SRR15140469	23063	A	T	1	2021-04-02	United States
S_570_D	S	570	SRR15140469	23271	C	A	0,999071	2021-04-02	United States
S_614_G	S	614	SRR15140469	23403	A	G	0,999813	2021-04-02	United States
S_681_H	S	681	SRR15140469	23604	C	A	0,999282	2021-04-02	United States
S_716_I	S	716	SRR15140469	23709	C	T	0,999302	2021-04-02	United States
S_982_A	S	982	SRR15140469	24506	T	G	0,999572	2021-04-02	United States
S_1118_H	S	1118	SRR15140469	24914	G	C	0,999168	2021-04-02	United States
M_125_Y	M	125	SRR15140469	26895	C	T	0,956989	2021-04-02	United States
ORF8_27_*	ORF8	27	SRR15140469	27972	C	T	0,998982	2021-04-02	United States
ORF8_52_I	ORF8	52	SRR15140469	28048	G	T	0,998634	2021-04-02	United States
ORF8_61_F	ORF8	61	SRR15140469	28075	G	T	0,998051	2021-04-02	United States
ORF8_68_*	ORF8	68	SRR15140469	28095	A	T	0,991747	2021-04-02	United States
ORF8_73_C	ORF8	73	SRR15140469	28111	A	G	0,999296	2021-04-02	United States
N_3_H	N	3	SRR15140469	28280	G	C	0,999703	2021-04-02	United States
N_3_V	N	3	SRR15140469	28281	A	T	0,999105	2021-04-02	United States
N_3_E	N	3	SRR15140469	28282	T	A	0,999405	2021-04-02	United States
N_203_K	N	203	SRR15140469	28881	G	A	0,997085	2021-04-02	United States
N_204_R	N	204	SRR15140469	28883	G	C	1	2021-04-02	United States
N_235_F	N	235	SRR15140469	28977	C	T	1	2021-04-02	United States
ORF1ab_599_V	ORF1ab	599	SRR15140470	2061	C	T	1	2021-03-31	United States
ORF1ab_1001_I	ORF1ab	1001	SRR15140470	3267	C	T	0,999523	2021-03-31	United States
ORF1ab_1708_D	ORF1ab	1708	SRR15140470	5388	C	A	0,999521	2021-03-31	United States
ORF1ab_2230_T	ORF1ab	2230	SRR15140470	6954	T	C	1	2021-03-31	United States
ORF1ab_2761_E	ORF1ab	2761	SRR15140470	8546	A	G	0,05	2021-03-31	United States
ORF1ab_3674_NA	ORF1ab	3674	SRR15140470	11287	G	-TCTGGTTTT	0,592049	2021-03-31	United States
ORF1ab_3734_L	ORF1ab	3734	SRR15140470	11466	G	T	0,0719005	2021-03-31	United States
ORF1ab_3966_R	ORF1ab	3966	SRR15140470	12162	A	G	0,972359	2021-03-31	United States
ORF1ab_314_L	ORF1ab	314	SRR15140470	14408	C	T	0,999559	2021-03-31	United States
ORF1ab_1167_*	ORF1ab	1167	SRR15140470	16966	G	T	0,0657277	2021-03-31	United States
ORF1ab_1383_R	ORF1ab	1383	SRR15140470	17615	A	G	0,999741	2021-03-31	United States
S_30_H	S	30	SRR15140470	21650	A	C	0,0928962	2021-03-31	United States
S_68_NA	S	68	SRR15140470	21764	A	-TACATG	0,892554	2021-03-31	United States
S_143_NA	S	143	SRR15140470	21990	T	-TTA	0,809478	2021-03-31	United States
S_501_Y	S	501	SRR15140470	23063	A	T	1	2021-03-31	United States
S_570_D	S	570	SRR15140470	23271	C	A	0,999367	2021-03-31	United States
S_614_G	S	614	SRR15140470	23403	A	G	0,999482	2021-03-31	United States
S_635_G	S	635	SRR15140470	23466	T	G	0,0520313	2021-03-31	United States
S_681_H	S	681	SRR15140470	23604	C	A	0,998938	2021-03-31	United States
S_716_I	S	716	SRR15140470	23709	C	T	0,999747	2021-03-31	United States
S_982_A	S	982	SRR15140470	24506	T	G	0,998504	2021-03-31	United States
S_1118_H	S	1118	SRR15140470	24914	G	C	0,999859	2021-03-31	United States
ORF3a_55_F	ORF3a	55	SRR15140470	25555	G	T	0,856342	2021-03-31	United States
ORF8_27_*	ORF8	27	SRR15140470	27972	C	T	0,982167	2021-03-31	United States
ORF8_52_I	ORF8	52	SRR15140470	28048	G	T	0,976289	2021-03-31	United States
ORF8_73_C	ORF8	73	SRR15140470	28111	A	G	0,99331	2021-03-31	United States
N_3_H	N	3	SRR15140470	28280	G	C	0,999527	2021-03-31	United States
N_3_V	N	3	SRR15140470	28281	A	T	0,999683	2021-03-31	United States
N_3_E	N	3	SRR15140470	28282	T	A	0,99937	2021-03-31	United States
N_203_K	N	203	SRR15140470	28881	G	A	1	2021-03-31	United States
N_204_R	N	204	SRR15140470	28883	G	C	1	2021-03-31	United States
N_235_F	N	235	SRR15140470	28977	C	T	0,997854	2021-03-31	United States
ORF1ab_211_T	ORF1ab	211	SRR15140471	896	G	A	0,99932	2021-04-01	United States
ORF1ab_1001_I	ORF1ab	1001	SRR15140471	3267	C	T	0,999337	2021-04-01	United States
ORF1ab_1708_D	ORF1ab	1708	SRR15140471	5388	C	A	0,999589	2021-04-01	United States
ORF1ab_2230_T	ORF1ab	2230	SRR15140471	6954	T	C	0,999729	2021-04-01	United States
ORF1ab_3674_NA	ORF1ab	3674	SRR15140471	11287	G	-TCTGGTTTT	0,770794	2021-04-01	United States
ORF1ab_3676_S	ORF1ab	3676	SRR15140471	11291	G	A	0,992798	2021-04-01	United States
ORF1ab_3677_L	ORF1ab	3677	SRR15140471	11296	T	G	1	2021-04-01	United States
ORF1ab_314_L	ORF1ab	314	SRR15140471	14408	C	T	0,99982	2021-04-01	United States
ORF1ab_1001_S	ORF1ab	1001	SRR15140471	16468	C	T	0,99976	2021-04-01	United States
ORF1ab_1383_R	ORF1ab	1383	SRR15140471	17615	A	G	0,999864	2021-04-01	United States
ORF1ab_1808_D	ORF1ab	1808	SRR15140471	18891	G	T	0,999662	2021-04-01	United States
S_68_NA	S	68	SRR15140471	21764	A	-TACATG	0,905495	2021-04-01	United States
S_143_NA	S	143	SRR15140471	21990	T	-TTA	0,805269	2021-04-01	United States
S_501_Y	S	501	SRR15140471	23063	A	T	0,999669	2021-04-01	United States
S_570_D	S	570	SRR15140471	23271	C	A	0,999588	2021-04-01	United States
S_614_G	S	614	SRR15140471	23403	A	G	0,999959	2021-04-01	United States
S_681_H	S	681	SRR15140471	23604	C	A	0,999813	2021-04-01	United States
S_716_I	S	716	SRR15140471	23709	C	T	0,99981	2021-04-01	United States
S_982_A	S	982	SRR15140471	24506	T	G	0,999751	2021-04-01	United States
S_1118_H	S	1118	SRR15140471	24914	G	C	0,999514	2021-04-01	United States
ORF8_27_*	ORF8	27	SRR15140471	27972	C	T	0,999577	2021-04-01	United States
ORF8_52_I	ORF8	52	SRR15140471	28048	G	T	0,999786	2021-04-01	United States
ORF8_73_C	ORF8	73	SRR15140471	28111	A	G	0,999712	2021-04-01	United States
N_3_H	N	3	SRR15140471	28280	G	C	0,999809	2021-04-01	United States
N_3_V	N	3	SRR15140471	28281	A	T	0,999873	2021-04-01	United States
N_3_E	N	3	SRR15140471	28282	T	A	0,999873	2021-04-01	United States
N_203_K	N	203	SRR15140471	28881	G	A	0,999881	2021-04-01	United States
N_204_R	N	204	SRR15140471	28883	G	C	0,999884	2021-04-01	United States
N_235_F	N	235	SRR15140471	28977	C	T	0,999113	2021-04-01	United States
ORF1ab_224_I	ORF1ab	224	SRR15140472	936	C	T	0,999822	2021-04-01	United States
ORF1ab_365_NA	ORF1ab	365	SRR15140472	1358	G	-T	0,055918	2021-04-01	United States
ORF1ab_953_Y	ORF1ab	953	SRR15140472	3122	G	T	0,999657	2021-04-01	United States
ORF1ab_959_S	ORF1ab	959	SRR15140472	3140	C	T	0,999657	2021-04-01	United States
ORF1ab_1017_I	ORF1ab	1017	SRR15140472	3315	C	T	0,092397	2021-04-01	United States
ORF1ab_3255_I	ORF1ab	3255	SRR15140472	10029	C	T	1	2021-04-01	United States
ORF1ab_3618_V	ORF1ab	3618	SRR15140472	11117	A	G	0,999796	2021-04-01	United States
ORF1ab_4175_I	ORF1ab	4175	SRR15140472	12789	C	T	0,99376	2021-04-01	United States
ORF1ab_314_L	ORF1ab	314	SRR15140472	14408	C	T	0,999801	2021-04-01	United States
ORF1ab_363_F	ORF1ab	363	SRR15140472	14554	C	T	0,0827189	2021-04-01	United States
ORF1ab_2275_W	ORF1ab	2275	SRR15140472	20290	C	T	0,1	2021-04-01	United States
S_478_K	S	478	SRR15140472	22995	C	A	1	2021-04-01	United States
S_614_G	S	614	SRR15140472	23403	A	G	1	2021-04-01	United States
S_681_H	S	681	SRR15140472	23604	C	A	0,999866	2021-04-01	United States
S_732_A	S	732	SRR15140472	23756	A	G	0,999442	2021-04-01	United States
ORF3a_60_F	ORF3a	60	SRR15140472	25571	C	T	0,999838	2021-04-01	United States
N_203_K	N	203	SRR15140472	28881	G	A	1	2021-04-01	United States
N_204_R	N	204	SRR15140472	28883	G	C	1	2021-04-01	United States
ORF1ab_265_I	ORF1ab	265	SRR15140473	1059	C	T	0,998655	2021-04-05	United States
ORF1ab_324_N	ORF1ab	324	SRR15140473	1235	G	A	0,998138	2021-04-05	United States
ORF1ab_2606_I	ORF1ab	2606	SRR15140473	8083	G	A	0,999742	2021-04-05	United States
ORF1ab_3352_F	ORF1ab	3352	SRR15140473	10319	C	T	0,999158	2021-04-05	United States
ORF1ab_3454_V	ORF1ab	3454	SRR15140473	10626	C	T	0,998023	2021-04-05	United States
ORF1ab_314_L	ORF1ab	314	SRR15140473	14408	C	T	0,99927	2021-04-05	United States
ORF1ab_1034_I	ORF1ab	1034	SRR15140473	16568	C	T	0,734925	2021-04-05	United States
ORF1ab_1653_D	ORF1ab	1653	SRR15140473	18424	A	G	0,998236	2021-04-05	United States
ORF1ab_2613_C	ORF1ab	2613	SRR15140473	21304	C	T	1	2021-04-05	United States
S_614_G	S	614	SRR15140473	23403	A	G	0,99927	2021-04-05	United States
S_677_H	S	677	SRR15140473	23593	G	T	0,99982	2021-04-05	United States
ORF3a_57_H	ORF3a	57	SRR15140473	25563	G	T	0,999761	2021-04-05	United States
ORF3a_172_V	ORF3a	172	SRR15140473	25907	G	T	0,998133	2021-04-05	United States
E_68_F	E	68	SRR15140473	26447	C	T	0,999871	2021-04-05	United States
ORF8_24_L	ORF8	24	SRR15140473	27964	C	T	0,999424	2021-04-05	United States
N_67_S	N	67	SRR15140473	28472	C	T	0,99902	2021-04-05	United States
N_199_L	N	199	SRR15140473	28869	C	T	0,999506	2021-04-05	United States
N_377_Y	N	377	SRR15140473	29402	G	T	0,999457	2021-04-05	United States
ORF1ab_1001_I	ORF1ab	1001	SRR15140474	3267	C	T	0,999192	2021-04-07	United States
ORF1ab_1586_I	ORF1ab	1586	SRR15140474	5023	G	A	0,999064	2021-04-07	United States
ORF1ab_1708_D	ORF1ab	1708	SRR15140474	5388	C	A	0,999156	2021-04-07	United States
ORF1ab_2230_T	ORF1ab	2230	SRR15140474	6954	T	C	1	2021-04-07	United States
ORF1ab_2685_T	ORF1ab	2685	SRR15140474	8318	C	A	0,991736	2021-04-07	United States
ORF1ab_3674_NA	ORF1ab	3674	SRR15140474	11287	G	-TCTGGTTTT	0,678912	2021-04-07	United States
ORF1ab_314_L	ORF1ab	314	SRR15140474	14408	C	T	0,999587	2021-04-07	United States
ORF1ab_1383_R	ORF1ab	1383	SRR15140474	17615	A	G	0,999793	2021-04-07	United States
ORF1ab_2499_N	ORF1ab	2499	SRR15140474	20962	G	A	0,999822	2021-04-07	United States
S_68_NA	S	68	SRR15140474	21764	A	-TACATG	0,896503	2021-04-07	United States
S_143_NA	S	143	SRR15140474	21990	T	-TTA	0,803089	2021-04-07	United States
S_178_H	S	178	SRR15140474	22094	G	C	0,99958	2021-04-07	United States
S_501_Y	S	501	SRR15140474	23063	A	T	1	2021-04-07	United States
S_570_D	S	570	SRR15140474	23271	C	A	0,999521	2021-04-07	United States
S_614_G	S	614	SRR15140474	23403	A	G	0,999833	2021-04-07	United States
S_681_H	S	681	SRR15140474	23604	C	A	0,999791	2021-04-07	United States
S_716_I	S	716	SRR15140474	23709	C	T	0,999197	2021-04-07	United States
S_982_A	S	982	SRR15140474	24506	T	G	1	2021-04-07	United States
S_1118_H	S	1118	SRR15140474	24914	G	C	0,999406	2021-04-07	United States
S_1248_F	S	1248	SRR15140474	25305	G	T	0,0777724	2021-04-07	United States
ORF3a_89_I	ORF3a	89	SRR15140474	25658	C	T	0,995159	2021-04-07	United States
M_70_L	M	70	SRR15140474	26730	G	C	0,999829	2021-04-07	United States
ORF8_27_*	ORF8	27	SRR15140474	27972	C	T	1	2021-04-07	United States
ORF8_52_I	ORF8	52	SRR15140474	28048	G	T	0,999139	2021-04-07	United States
ORF8_73_C	ORF8	73	SRR15140474	28111	A	G	1	2021-04-07	United States
N_3_H	N	3	SRR15140474	28280	G	C	0,998942	2021-04-07	United States
N_3_V	N	3	SRR15140474	28281	A	T	1	2021-04-07	United States
N_3_E	N	3	SRR15140474	28282	T	A	1	2021-04-07	United States
N_203_K	N	203	SRR15140474	28881	G	A	0,998382	2021-04-07	United States
N_204_R	N	204	SRR15140474	28883	G	C	1	2021-04-07	United States
N_235_F	N	235	SRR15140474	28977	C	T	0,997558	2021-04-07	United States
ORF1ab_599_V	ORF1ab	599	SRR15140475	2061	C	T	0,999093	2021-04-01	United States
ORF1ab_1001_I	ORF1ab	1001	SRR15140475	3267	C	T	0,999801	2021-04-01	United States
ORF1ab_1708_D	ORF1ab	1708	SRR15140475	5388	C	A	0,99989	2021-04-01	United States
ORF1ab_2230_T	ORF1ab	2230	SRR15140475	6954	T	C	0,971091	2021-04-01	United States
ORF1ab_3603_NA	ORF1ab	3603	SRR15140475	11074	C	-T	0,0785306	2021-04-01	United States
ORF1ab_3674_NA	ORF1ab	3674	SRR15140475	11287	G	-TCTGGTTTT	0,681606	2021-04-01	United States
ORF1ab_3676_S	ORF1ab	3676	SRR15140475	11291	G	A	0,99683	2021-04-01	United States
ORF1ab_3677_L	ORF1ab	3677	SRR15140475	11296	T	G	1	2021-04-01	United States
ORF1ab_3966_R	ORF1ab	3966	SRR15140475	12162	A	G	0,999853	2021-04-01	United States
ORF1ab_314_L	ORF1ab	314	SRR15140475	14408	C	T	0,99961	2021-04-01	United States
ORF1ab_1383_R	ORF1ab	1383	SRR15140475	17615	A	G	0,99989	2021-04-01	United States
ORF1ab_2270_Y	ORF1ab	2270	SRR15140475	20275	G	T	1	2021-04-01	United States
S_30_H	S	30	SRR15140475	21650	A	C	0,0773333	2021-04-01	United States
S_68_NA	S	68	SRR15140475	21764	A	-TACATG	0,904842	2021-04-01	United States
S_143_NA	S	143	SRR15140475	21990	T	-TTA	0,804301	2021-04-01	United States
S_501_Y	S	501	SRR15140475	23063	A	T	1	2021-04-01	United States
S_570_D	S	570	SRR15140475	23271	C	A	0,999188	2021-04-01	United States
S_614_G	S	614	SRR15140475	23403	A	G	0,999903	2021-04-01	United States
S_681_H	S	681	SRR15140475	23604	C	A	0,999766	2021-04-01	United States
S_716_I	S	716	SRR15140475	23709	C	T	0,999882	2021-04-01	United States
S_982_A	S	982	SRR15140475	24506	T	G	0,999889	2021-04-01	United States
S_1118_H	S	1118	SRR15140475	24914	G	C	0,999541	2021-04-01	United States
ORF7a_34_S	ORF7a	34	SRR15140475	27493	C	T	0,0592518	2021-04-01	United States
ORF8_27_*	ORF8	27	SRR15140475	27972	C	T	0,999822	2021-04-01	United States
ORF8_52_I	ORF8	52	SRR15140475	28048	G	T	1	2021-04-01	United States
ORF8_73_C	ORF8	73	SRR15140475	28111	A	G	0,999889	2021-04-01	United States
N_3_H	N	3	SRR15140475	28280	G	C	0,999959	2021-04-01	United States
N_3_V	N	3	SRR15140475	28281	A	T	0,999918	2021-04-01	United States
N_3_E	N	3	SRR15140475	28282	T	A	0,999959	2021-04-01	United States
N_203_K	N	203	SRR15140475	28881	G	A	0,999335	2021-04-01	United States
N_204_R	N	204	SRR15140475	28883	G	C	1	2021-04-01	United States
N_235_F	N	235	SRR15140475	28977	C	T	0,999155	2021-04-01	United States
ORF1ab_265_I	ORF1ab	265	SRR15140476	1059	C	T	0,994491	2021-04-03	United States
ORF1ab_558_F	ORF1ab	558	SRR15140476	1938	C	T	0,992354	2021-04-03	United States
ORF1ab_1946_S	ORF1ab	1946	SRR15140476	6101	G	A	0,998695	2021-04-03	United States
ORF1ab_2057_T	ORF1ab	2057	SRR15140476	6435	T	C	0,999647	2021-04-03	United States
ORF1ab_3201_P	ORF1ab	3201	SRR15140476	9867	T	C	0,995427	2021-04-03	United States
ORF1ab_3674_NA	ORF1ab	3674	SRR15140476	11287	G	-TCTGGTTTT	0,699671	2021-04-03	United States
ORF1ab_314_L	ORF1ab	314	SRR15140476	14408	C	T	0,99936	2021-04-03	United States
ORF1ab_1011_H	ORF1ab	1011	SRR15140476	16500	A	C	1	2021-04-03	United States
S_3_NA	S	3	SRR15140476	21569	G	+T	0,0654206	2021-04-03	United States
S_5_F	S	5	SRR15140476	21575	C	T	1	2021-04-03	United States
S_30_H	S	30	SRR15140476	21650	A	C	0,0612245	2021-04-03	United States
S_95_I	S	95	SRR15140476	21846	C	T	0,99941	2021-04-03	United States
S_253_G	S	253	SRR15140476	22320	A	G	0,996019	2021-04-03	United States
S_477_N	S	477	SRR15140476	22992	G	A	1	2021-04-03	United States
S_614_G	S	614	SRR15140476	23403	A	G	0,999483	2021-04-03	United States
S_677_H	S	677	SRR15140476	23593	G	T	0,999393	2021-04-03	United States
S_957_R	S	957	SRR15140476	24432	A	G	0,988878	2021-04-03	United States
ORF3a_42_L	ORF3a	42	SRR15140476	25517	C	T	0,999119	2021-04-03	United States
ORF3a_57_H	ORF3a	57	SRR15140476	25563	G	T	0,999001	2021-04-03	United States
ORF8_11_I	ORF8	11	SRR15140476	27925	C	T	0,990497	2021-04-03	United States
N_13_L	N	13	SRR15140476	28311	C	T	0,958522	2021-04-03	United States
N_202_R	N	202	SRR15140476	28879	T	G	1	2021-04-03	United States
ORF1ab_265_I	ORF1ab	265	SRR15140477	1059	C	T	0,998998	2021-03-29	United States
ORF1ab_1001_I	ORF1ab	1001	SRR15140477	3267	C	T	0,0840759	2021-03-29	United States
ORF1ab_3201_P	ORF1ab	3201	SRR15140477	9867	T	C	1	2021-03-29	United States
ORF1ab_3504_S	ORF1ab	3504	SRR15140477	10775	C	T	0,999455	2021-03-29	United States
ORF1ab_3674_NA	ORF1ab	3674	SRR15140477	11287	G	-TCTGGTTTT	0,567408	2021-03-29	United States
ORF1ab_314_L	ORF1ab	314	SRR15140477	14408	C	T	0,999705	2021-03-29	United States
ORF1ab_1011_H	ORF1ab	1011	SRR15140477	16500	A	C	1	2021-03-29	United States
ORF1ab_1641_NA	ORF1ab	1641	SRR15140477	18390	A	-GTTGCTG	0,0587819	2021-03-29	United States
S_95_I	S	95	SRR15140477	21846	C	T	0,999225	2021-03-29	United States
S_253_G	S	253	SRR15140477	22320	A	G	0,965839	2021-03-29	United States
S_477_N	S	477	SRR15140477	22992	G	A	1	2021-03-29	United States
S_614_G	S	614	SRR15140477	23403	A	G	0,999483	2021-03-29	United States
S_701_V	S	701	SRR15140477	23664	C	T	0,999088	2021-03-29	United States
S_982_A	S	982	SRR15140477	24506	T	G	0,0759076	2021-03-29	United States
ORF3a_36_L	ORF3a	36	SRR15140477	25499	C	T	0,999468	2021-03-29	United States
ORF3a_42_L	ORF3a	42	SRR15140477	25517	C	T	0,999394	2021-03-29	United States
ORF3a_57_H	ORF3a	57	SRR15140477	25563	G	T	0,999441	2021-03-29	United States
ORF8_11_I	ORF8	11	SRR15140477	27925	C	T	1	2021-03-29	United States
N_199_L	N	199	SRR15140477	28869	C	T	1	2021-03-29	United States
N_202_N	N	202	SRR15140477	28878	G	A	1	2021-03-29	United States
N_234_I	N	234	SRR15140477	28975	G	A	1	2021-03-29	United States
ORF1ab_124_C	ORF1ab	124	SRR15140478	635	C	T	0,136902	2021-04-05	United States
ORF1ab_144_E	ORF1ab	144	SRR15140478	697	C	A	0,109206	2021-04-05	United States
ORF1ab_265_I	ORF1ab	265	SRR15140478	1059	C	T	0,998968	2021-04-05	United States
ORF1ab_292_N	ORF1ab	292	SRR15140478	1141	G	T	0,999116	2021-04-05	United States
ORF1ab_310_S	ORF1ab	310	SRR15140478	1194	A	G	0,167065	2021-04-05	United States
ORF1ab_861_I	ORF1ab	861	SRR15140478	2847	C	T	0,997689	2021-04-05	United States
ORF1ab_993_S	ORF1ab	993	SRR15140478	3242	G	A	0,99941	2021-04-05	United States
ORF1ab_1640_S	ORF1ab	1640	SRR15140478	5183	C	T	0,101469	2021-04-05	United States
ORF1ab_2119_F	ORF1ab	2119	SRR15140478	6622	G	C	0,999724	2021-04-05	United States
ORF1ab_2606_I	ORF1ab	2606	SRR15140478	8083	G	A	0,998786	2021-04-05	United States
ORF1ab_3352_F	ORF1ab	3352	SRR15140478	10319	C	T	0,997882	2021-04-05	United States
ORF1ab_314_L	ORF1ab	314	SRR15140478	14408	C	T	0,999082	2021-04-05	United States
ORF1ab_1182_L	ORF1ab	1182	SRR15140478	17012	C	T	0,131378	2021-04-05	United States
ORF1ab_1653_D	ORF1ab	1653	SRR15140478	18424	A	G	0,999481	2021-04-05	United States
S_494_P	S	494	SRR15140478	23042	T	C	1	2021-04-05	United States
S_614_G	S	614	SRR15140478	23403	A	G	0,999861	2021-04-05	United States
S_884_F	S	884	SRR15140478	24213	C	T	0,0538312	2021-04-05	United States
ORF3a_57_H	ORF3a	57	SRR15140478	25563	G	T	0,999741	2021-04-05	United States
ORF3a_99_S	ORF3a	99	SRR15140478	25687	G	T	0,99965	2021-04-05	United States
ORF3a_172_V	ORF3a	172	SRR15140478	25907	G	T	0,998198	2021-04-05	United States
ORF8_24_L	ORF8	24	SRR15140478	27964	C	T	0,999348	2021-04-05	United States
N_67_S	N	67	SRR15140478	28472	C	T	0,99962	2021-04-05	United States
N_199_L	N	199	SRR15140478	28869	C	T	1	2021-04-05	United States
N_377_Y	N	377	SRR15140478	29402	G	T	1	2021-04-05	United States
ORF1ab_646_R	ORF1ab	646	SRR15140479	2201	T	A	1	2021-04-01	United States
ORF1ab_1001_I	ORF1ab	1001	SRR15140479	3267	C	T	0,999866	2021-04-01	United States
ORF1ab_1223_A	ORF1ab	1223	SRR15140479	3933	A	C	1	2021-04-01	United States
ORF1ab_1708_D	ORF1ab	1708	SRR15140479	5388	C	A	0,999802	2021-04-01	United States
ORF1ab_2125_Y	ORF1ab	2125	SRR15140479	6638	C	T	0,163596	2021-04-01	United States
ORF1ab_2230_T	ORF1ab	2230	SRR15140479	6954	T	C	0,999511	2021-04-01	United States
ORF1ab_3674_NA	ORF1ab	3674	SRR15140479	11287	G	-TCTGGTTTT	0,670768	2021-04-01	United States
ORF1ab_3676_S	ORF1ab	3676	SRR15140479	11291	G	A	0,998131	2021-04-01	United States
ORF1ab_3677_L	ORF1ab	3677	SRR15140479	11296	T	G	1	2021-04-01	United States
ORF1ab_3829_F	ORF1ab	3829	SRR15140479	11750	C	T	0,999747	2021-04-01	United States
ORF1ab_314_L	ORF1ab	314	SRR15140479	14408	C	T	0,999801	2021-04-01	United States
S_30_H	S	30	SRR15140479	21650	A	C	0,0581967	2021-04-01	United States
S_68_NA	S	68	SRR15140479	21764	A	-TACATG	0,901764	2021-04-01	United States
S_143_NA	S	143	SRR15140479	21990	T	-TTA	0,809171	2021-04-01	United States
S_501_Y	S	501	SRR15140479	23063	A	T	1	2021-04-01	United States
S_570_D	S	570	SRR15140479	23271	C	A	0,999703	2021-04-01	United States
S_614_G	S	614	SRR15140479	23403	A	G	0,99978	2021-04-01	United States
S_681_H	S	681	SRR15140479	23604	C	A	0,999917	2021-04-01	United States
S_716_I	S	716	SRR15140479	23709	C	T	0,99983	2021-04-01	United States
S_982_A	S	982	SRR15140479	24506	T	G	0,999858	2021-04-01	United States
S_1118_H	S	1118	SRR15140479	24914	G	C	0,999645	2021-04-01	United States
ORF8_27_*	ORF8	27	SRR15140479	27972	C	T	0,999843	2021-04-01	United States
ORF8_52_I	ORF8	52	SRR15140479	28048	G	T	0,999906	2021-04-01	United States
ORF8_73_C	ORF8	73	SRR15140479	28111	A	G	0,999847	2021-04-01	United States
N_3_H	N	3	SRR15140479	28280	G	C	1	2021-04-01	United States
N_3_V	N	3	SRR15140479	28281	A	T	0,999923	2021-04-01	United States
N_3_E	N	3	SRR15140479	28282	T	A	0,999884	2021-04-01	United States
N_203_K	N	203	SRR15140479	28881	G	A	1	2021-04-01	United States
N_204_R	N	204	SRR15140479	28883	G	C	1	2021-04-01	United States
N_235_F	N	235	SRR15140479	28977	C	T	1	2021-04-01	United States
ORF1ab_2_K	ORF1ab	2	SRR15140480	269	G	A	0,99932	2021-03-31	United States
ORF1ab_959_S	ORF1ab	959	SRR15140480	3140	C	T	0,999009	2021-03-31	United States
ORF1ab_1001_I	ORF1ab	1001	SRR15140480	3267	C	T	0,999411	2021-03-31	United States
ORF1ab_1125_C	ORF1ab	1125	SRR15140480	3638	G	T	0,998166	2021-03-31	United States
ORF1ab_1708_D	ORF1ab	1708	SRR15140480	5388	C	A	0,998827	2021-03-31	United States
ORF1ab_2230_T	ORF1ab	2230	SRR15140480	6954	T	C	0,998462	2021-03-31	United States
ORF1ab_3674_NA	ORF1ab	3674	SRR15140480	11287	G	-TCTGGTTTT	0,70206	2021-03-31	United States
ORF1ab_4265_I	ORF1ab	4265	SRR15140480	13059	C	T	0,999093	2021-03-31	United States
ORF1ab_314_L	ORF1ab	314	SRR15140480	14408	C	T	0,999759	2021-03-31	United States
ORF1ab_2199_F	ORF1ab	2199	SRR15140480	20062	G	T	1	2021-03-31	United States
S_68_NA	S	68	SRR15140480	21764	A	-TACATG	0,884466	2021-03-31	United States
S_143_NA	S	143	SRR15140480	21990	T	-TTA	0,79066	2021-03-31	United States
S_332_T	S	332	SRR15140480	22557	T	C	0,499067	2021-03-31	United States
S_501_Y	S	501	SRR15140480	23063	A	T	1	2021-03-31	United States
S_570_D	S	570	SRR15140480	23271	C	A	0,997959	2021-03-31	United States
S_614_G	S	614	SRR15140480	23403	A	G	0,999455	2021-03-31	United States
S_681_H	S	681	SRR15140480	23604	C	A	0,998484	2021-03-31	United States
S_716_I	S	716	SRR15140480	23709	C	T	0,999567	2021-03-31	United States
S_982_A	S	982	SRR15140480	24506	T	G	0,999743	2021-03-31	United States
S_1118_H	S	1118	SRR15140480	24914	G	C	1	2021-03-31	United States
ORF8_27_*	ORF8	27	SRR15140480	27972	C	T	0,997751	2021-03-31	United States
ORF8_52_I	ORF8	52	SRR15140480	28048	G	T	0,999064	2021-03-31	United States
ORF8_73_C	ORF8	73	SRR15140480	28111	A	G	0,999362	2021-03-31	United States
N_3_H	N	3	SRR15140480	28280	G	C	0,999349	2021-03-31	United States
N_3_V	N	3	SRR15140480	28281	A	T	0,999128	2021-03-31	United States
N_3_E	N	3	SRR15140480	28282	T	A	0,999566	2021-03-31	United States
N_203_K	N	203	SRR15140480	28881	G	A	1	2021-03-31	United States
N_204_R	N	204	SRR15140480	28883	G	C	1	2021-03-31	United States
N_235_F	N	235	SRR15140480	28977	C	T	0,997799	2021-03-31	United States
ORF1ab_591_V	ORF1ab	591	SRR15140481	2037	C	T	1	2021-03-31	United States
ORF1ab_1001_I	ORF1ab	1001	SRR15140481	3267	C	T	0,998807	2021-03-31	United States
ORF1ab_1708_D	ORF1ab	1708	SRR15140481	5388	C	A	0,998353	2021-03-31	United States
ORF1ab_2144_NA	ORF1ab	2144	SRR15140481	6696	C	+T	0,0965174	2021-03-31	United States
ORF1ab_2230_T	ORF1ab	2230	SRR15140481	6954	T	C	1	2021-03-31	United States
ORF1ab_3674_NA	ORF1ab	3674	SRR15140481	11287	G	-TCTGGTTTT	0,652075	2021-03-31	United States
ORF1ab_314_L	ORF1ab	314	SRR15140481	14408	C	T	0,999279	2021-03-31	United States
ORF1ab_1548_S	ORF1ab	1548	SRR15140481	18109	C	T	0,999218	2021-03-31	United States
ORF1ab_2557_R	ORF1ab	2557	SRR15140481	21137	A	G	0,0968179	2021-03-31	United States
S_68_NA	S	68	SRR15140481	21764	A	-TACATG	0,870826	2021-03-31	United States
S_143_NA	S	143	SRR15140481	21990	T	-TTA	0,799199	2021-03-31	United States
S_501_Y	S	501	SRR15140481	23063	A	T	0,998524	2021-03-31	United States
S_570_D	S	570	SRR15140481	23271	C	A	0,998649	2021-03-31	United States
S_614_G	S	614	SRR15140481	23403	A	G	0,999769	2021-03-31	United States
S_681_H	S	681	SRR15140481	23604	C	A	0,998227	2021-03-31	United States
S_716_I	S	716	SRR15140481	23709	C	T	1	2021-03-31	United States
S_982_A	S	982	SRR15140481	24506	T	G	1	2021-03-31	United States
S_1118_H	S	1118	SRR15140481	24914	G	C	0,999465	2021-03-31	United States
ORF3a_131_C	ORF3a	131	SRR15140481	25785	G	T	0,961602	2021-03-31	United States
ORF8_27_*	ORF8	27	SRR15140481	27972	C	T	0,998318	2021-03-31	United States
ORF8_52_I	ORF8	52	SRR15140481	28048	G	T	0,99802	2021-03-31	United States
ORF8_68_*	ORF8	68	SRR15140481	28095	A	T	0,976768	2021-03-31	United States
ORF8_73_C	ORF8	73	SRR15140481	28111	A	G	0,970078	2021-03-31	United States
N_3_H	N	3	SRR15140481	28280	G	C	0,919189	2021-03-31	United States
N_3_V	N	3	SRR15140481	28281	A	T	0,917884	2021-03-31	United States
N_3_E	N	3	SRR15140481	28282	T	A	0,918059	2021-03-31	United States
N_203_K	N	203	SRR15140481	28881	G	A	1	2021-03-31	United States
N_204_R	N	204	SRR15140481	28883	G	C	0,996	2021-03-31	United States
N_235_F	N	235	SRR15140481	28977	C	T	1	2021-03-31	United States
ORF1ab_438_A	ORF1ab	438	SRR15140482	1578	T	C	0,985743	2021-04-02	United States
ORF1ab_971_L	ORF1ab	971	SRR15140482	3177	C	T	1	2021-04-02	United States
ORF1ab_2118_D	ORF1ab	2118	SRR15140482	6618	G	A	1	2021-04-02	United States
ORF1ab_2300_I	ORF1ab	2300	SRR15140482	7164	C	T	1	2021-04-02	United States
ORF1ab_2648_I	ORF1ab	2648	SRR15140482	8208	C	T	0,998525	2021-04-02	United States
ORF1ab_4384_G	ORF1ab	4384	SRR15140482	13416	A	G	1	2021-04-02	United States
ORF1ab_314_L	ORF1ab	314	SRR15140482	14408	C	T	0,999427	2021-04-02	United States
S_614_G	S	614	SRR15140482	23403	A	G	0,999417	2021-04-02	United States
S_681_H	S	681	SRR15140482	23604	C	A	0,999715	2021-04-02	United States
S_1073_E	S	1073	SRR15140482	24779	A	G	0,992275	2021-04-02	United States
ORF3a_224_V	ORF3a	224	SRR15140482	26063	G	T	0,997037	2021-04-02	United States
ORF7a_38_V	ORF7a	38	SRR15140482	27506	G	T	0,945405	2021-04-02	United States
N_194_L	N	194	SRR15140482	28854	C	T	1	2021-04-02	United States
N_399_Y	N	399	SRR15140482	29468	G	T	0,998706	2021-04-02	United States
N_418_H	N	418	SRR15140482	29527	G	T	1	2021-04-02	United States
ORF1ab_599_V	ORF1ab	599	SRR15140483	2061	C	T	0,998049	2021-04-02	United States
ORF1ab_1001_I	ORF1ab	1001	SRR15140483	3267	C	T	0,9991	2021-04-02	United States
ORF1ab_1708_D	ORF1ab	1708	SRR15140483	5388	C	A	0,999325	2021-04-02	United States
ORF1ab_2230_T	ORF1ab	2230	SRR15140483	6954	T	C	1	2021-04-02	United States
ORF1ab_3674_NA	ORF1ab	3674	SRR15140483	11287	G	-TCTGGTTTT	0,615792	2021-04-02	United States
ORF1ab_3966_R	ORF1ab	3966	SRR15140483	12162	A	G	0,999396	2021-04-02	United States
ORF1ab_314_L	ORF1ab	314	SRR15140483	14408	C	T	0,998452	2021-04-02	United States
ORF1ab_1383_R	ORF1ab	1383	SRR15140483	17615	A	G	0,999639	2021-04-02	United States
ORF1ab_2270_Y	ORF1ab	2270	SRR15140483	20275	G	T	1	2021-04-02	United States
S_12_F	S	12	SRR15140483	21597	C	T	0,0551724	2021-04-02	United States
S_30_H	S	30	SRR15140483	21650	A	C	0,0501253	2021-04-02	United States
S_68_NA	S	68	SRR15140483	21764	A	-TACATG	0,885737	2021-04-02	United States
S_143_NA	S	143	SRR15140483	21990	T	-TTA	0,79891	2021-04-02	United States
S_501_Y	S	501	SRR15140483	23063	A	T	0,999148	2021-04-02	United States
S_570_D	S	570	SRR15140483	23271	C	A	0,997786	2021-04-02	United States
S_614_G	S	614	SRR15140483	23403	A	G	0,999102	2021-04-02	United States
S_681_H	S	681	SRR15140483	23604	C	A	0,998726	2021-04-02	United States
S_716_I	S	716	SRR15140483	23709	C	T	0,999456	2021-04-02	United States
S_982_A	S	982	SRR15140483	24506	T	G	0,999679	2021-04-02	United States
S_1118_H	S	1118	SRR15140483	24914	G	C	0,998927	2021-04-02	United States
ORF3a_38_L	ORF3a	38	SRR15140483	25505	A	T	1	2021-04-02	United States
ORF6_20_S	ORF6	20	SRR15140483	27261	G	T	0,998999	2021-04-02	United States
ORF8_27_*	ORF8	27	SRR15140483	27972	C	T	0,998931	2021-04-02	United States
ORF8_52_I	ORF8	52	SRR15140483	28048	G	T	0,99966	2021-04-02	United States
ORF8_73_C	ORF8	73	SRR15140483	28111	A	G	0,99912	2021-04-02	United States
N_3_H	N	3	SRR15140483	28280	G	C	0,999632	2021-04-02	United States
N_3_V	N	3	SRR15140483	28281	A	T	0,998891	2021-04-02	United States
N_3_E	N	3	SRR15140483	28282	T	A	0,999447	2021-04-02	United States
N_203_K	N	203	SRR15140483	28881	G	A	1	2021-04-02	United States
N_204_R	N	204	SRR15140483	28883	G	C	1	2021-04-02	United States
N_235_F	N	235	SRR15140483	28977	C	T	0,999216	2021-04-02	United States
ORF1ab_540_V	ORF1ab	540	SRR15140484	1884	C	T	0,993814	2021-04-02	United States
ORF1ab_959_S	ORF1ab	959	SRR15140484	3140	C	T	0,998385	2021-04-02	United States
ORF1ab_1143_F	ORF1ab	1143	SRR15140484	3692	G	T	1	2021-04-02	United States
ORF1ab_1202_N	ORF1ab	1202	SRR15140484	3871	G	T	0,970681	2021-04-02	United States
ORF1ab_2103_F	ORF1ab	2103	SRR15140484	6573	C	T	0,998485	2021-04-02	United States
ORF1ab_2144_NA	ORF1ab	2144	SRR15140484	6696	C	+T	0,0513069	2021-04-02	United States
ORF1ab_3255_I	ORF1ab	3255	SRR15140484	10029	C	T	1	2021-04-02	United States
ORF1ab_3618_V	ORF1ab	3618	SRR15140484	11117	A	G	0,892321	2021-04-02	United States
ORF1ab_4164_I	ORF1ab	4164	SRR15140484	12756	C	T	0,998755	2021-04-02	United States
ORF1ab_4175_I	ORF1ab	4175	SRR15140484	12789	C	T	0,987393	2021-04-02	United States
ORF1ab_314_L	ORF1ab	314	SRR15140484	14408	C	T	0,999494	2021-04-02	United States
ORF1ab_1540_I	ORF1ab	1540	SRR15140484	18086	C	T	0,999711	2021-04-02	United States
ORF1ab_1674_T	ORF1ab	1674	SRR15140484	18488	T	C	0,902589	2021-04-02	United States
ORF1ab_2188_V	ORF1ab	2188	SRR15140484	20030	C	T	1	2021-04-02	United States
S_221_L	S	221	SRR15140484	22224	C	T	0,988741	2021-04-02	United States
S_478_K	S	478	SRR15140484	22995	C	A	1	2021-04-02	United States
S_614_G	S	614	SRR15140484	23403	A	G	0,999358	2021-04-02	United States
S_681_H	S	681	SRR15140484	23604	C	A	0,999731	2021-04-02	United States
S_732_A	S	732	SRR15140484	23756	A	G	0,999728	2021-04-02	United States
ORF3a_27_Y	ORF3a	27	SRR15140484	25471	G	T	0,998959	2021-04-02	United States
ORF8_4_P	ORF8	4	SRR15140484	27904	T	C	0,999385	2021-04-02	United States
N_203_K	N	203	SRR15140484	28881	G	A	1	2021-04-02	United States
N_204_R	N	204	SRR15140484	28883	G	C	1	2021-04-02	United States
ORF1ab_1001_I	ORF1ab	1001	SRR15140486	3267	C	T	0,999147	2021-03-31	United States
ORF1ab_1587_L	ORF1ab	1587	SRR15140486	5025	C	T	0,999647	2021-03-31	United States
ORF1ab_1708_D	ORF1ab	1708	SRR15140486	5388	C	A	0,999073	2021-03-31	United States
ORF1ab_2230_T	ORF1ab	2230	SRR15140486	6954	T	C	1	2021-03-31	United States
ORF1ab_3674_NA	ORF1ab	3674	SRR15140486	11287	G	-TCTGGTTTT	0,71985	2021-03-31	United States
ORF1ab_314_L	ORF1ab	314	SRR15140486	14408	C	T	0,999517	2021-03-31	United States
S_68_NA	S	68	SRR15140486	21764	A	-TACATG	0,899918	2021-03-31	United States
S_143_NA	S	143	SRR15140486	21990	T	-TTA	0,793336	2021-03-31	United States
S_501_Y	S	501	SRR15140486	23063	A	T	1	2021-03-31	United States
S_570_D	S	570	SRR15140486	23271	C	A	0,999772	2021-03-31	United States
S_614_G	S	614	SRR15140486	23403	A	G	0,999768	2021-03-31	United States
S_681_H	S	681	SRR15140486	23604	C	A	0,999804	2021-03-31	United States
S_716_I	S	716	SRR15140486	23709	C	T	0,999801	2021-03-31	United States
S_982_A	S	982	SRR15140486	24506	T	G	0,998821	2021-03-31	United States
S_1118_H	S	1118	SRR15140486	24914	G	C	0,999733	2021-03-31	United States
ORF3a_23_V	ORF3a	23	SRR15140486	25460	C	T	0,99874	2021-03-31	United States
ORF8_27_*	ORF8	27	SRR15140486	27972	C	T	0,999674	2021-03-31	United States
ORF8_52_I	ORF8	52	SRR15140486	28048	G	T	0,9996	2021-03-31	United States
ORF8_73_C	ORF8	73	SRR15140486	28111	A	G	1	2021-03-31	United States
N_3_H	N	3	SRR15140486	28280	G	C	0,999623	2021-03-31	United States
N_3_V	N	3	SRR15140486	28281	A	T	0,999246	2021-03-31	United States
N_3_E	N	3	SRR15140486	28282	T	A	0,999244	2021-03-31	United States
N_203_K	N	203	SRR15140486	28881	G	A	0,996772	2021-03-31	United States
N_204_R	N	204	SRR15140486	28883	G	C	1	2021-03-31	United States
N_235_F	N	235	SRR15140486	28977	C	T	0,998275	2021-03-31	United States
ORF1ab_265_I	ORF1ab	265	SRR15140487	1059	C	T	0,998037	2021-04-07	United States
ORF1ab_890_F	ORF1ab	890	SRR15140487	2933	C	T	0,99935	2021-04-07	United States
ORF1ab_2046_L	ORF1ab	2046	SRR15140487	6402	C	T	0,0652174	2021-04-07	United States
ORF1ab_2606_I	ORF1ab	2606	SRR15140487	8083	G	A	1	2021-04-07	United States
ORF1ab_3352_F	ORF1ab	3352	SRR15140487	10319	C	T	0,999706	2021-04-07	United States
ORF1ab_3603_NA	ORF1ab	3603	SRR15140487	11074	C	-T	0,0554695	2021-04-07	United States
ORF1ab_4075_S	ORF1ab	4075	SRR15140487	12488	C	T	0,999405	2021-04-07	United States
ORF1ab_61_L	ORF1ab	61	SRR15140487	13648	T	C	0,0541427	2021-04-07	United States
ORF1ab_314_L	ORF1ab	314	SRR15140487	14408	C	T	0,99976	2021-04-07	United States
ORF1ab_527_T	ORF1ab	527	SRR15140487	15047	T	C	1	2021-04-07	United States
ORF1ab_1653_D	ORF1ab	1653	SRR15140487	18424	A	G	0,99983	2021-04-07	United States
S_157_L	S	157	SRR15140487	22031	T	C	1	2021-04-07	United States
S_614_G	S	614	SRR15140487	23403	A	G	0,999871	2021-04-07	United States
ORF3a_57_H	ORF3a	57	SRR15140487	25563	G	T	0,999586	2021-04-07	United States
ORF3a_172_V	ORF3a	172	SRR15140487	25907	G	T	1	2021-04-07	United States
ORF8_24_L	ORF8	24	SRR15140487	27964	C	T	0,998965	2021-04-07	United States
N_67_S	N	67	SRR15140487	28472	C	T	0,998357	2021-04-07	United States
N_199_L	N	199	SRR15140487	28869	C	T	0,995885	2021-04-07	United States
N_290_Q	N	290	SRR15140487	29141	G	C	1	2021-04-07	United States
N_377_Y	N	377	SRR15140487	29402	G	T	0,996078	2021-04-07	United States
ORF1ab_599_V	ORF1ab	599	SRR15140488	2061	C	T	0,999648	2021-04-02	United States
ORF1ab_1001_I	ORF1ab	1001	SRR15140488	3267	C	T	0,999117	2021-04-02	United States
ORF1ab_1708_D	ORF1ab	1708	SRR15140488	5388	C	A	0,999305	2021-04-02	United States
ORF1ab_2230_T	ORF1ab	2230	SRR15140488	6954	T	C	0,999311	2021-04-02	United States
ORF1ab_3674_NA	ORF1ab	3674	SRR15140488	11287	G	-TCTGGTTTT	0,70823	2021-04-02	United States
ORF1ab_3966_R	ORF1ab	3966	SRR15140488	12162	A	G	0,998644	2021-04-02	United States
ORF1ab_314_L	ORF1ab	314	SRR15140488	14408	C	T	0,99902	2021-04-02	United States
ORF1ab_1383_R	ORF1ab	1383	SRR15140488	17615	A	G	0,999763	2021-04-02	United States
ORF1ab_2270_Y	ORF1ab	2270	SRR15140488	20275	G	T	1	2021-04-02	United States
S_68_NA	S	68	SRR15140488	21764	A	-TACATG	0,902015	2021-04-02	United States
S_143_NA	S	143	SRR15140488	21990	T	-TTA	0,810961	2021-04-02	United States
S_501_Y	S	501	SRR15140488	23063	A	T	1	2021-04-02	United States
S_570_D	S	570	SRR15140488	23271	C	A	0,998874	2021-04-02	United States
S_614_G	S	614	SRR15140488	23403	A	G	0,99955	2021-04-02	United States
S_681_H	S	681	SRR15140488	23604	C	A	1	2021-04-02	United States
S_716_I	S	716	SRR15140488	23709	C	T	0,998866	2021-04-02	United States
S_982_A	S	982	SRR15140488	24506	T	G	1	2021-04-02	United States
S_1118_H	S	1118	SRR15140488	24914	G	C	0,998391	2021-04-02	United States
ORF8_27_*	ORF8	27	SRR15140488	27972	C	T	0,999384	2021-04-02	United States
ORF8_52_I	ORF8	52	SRR15140488	28048	G	T	0,999267	2021-04-02	United States
ORF8_73_C	ORF8	73	SRR15140488	28111	A	G	0,999769	2021-04-02	United States
N_3_H	N	3	SRR15140488	28280	G	C	1	2021-04-02	United States
N_3_V	N	3	SRR15140488	28281	A	T	0,999253	2021-04-02	United States
N_3_E	N	3	SRR15140488	28282	T	A	0,998506	2021-04-02	United States
N_203_K	N	203	SRR15140488	28881	G	A	0,999388	2021-04-02	United States
N_204_R	N	204	SRR15140488	28883	G	C	1	2021-04-02	United States
N_235_F	N	235	SRR15140488	28977	C	T	0,998265	2021-04-02	United States
ORF1ab_1001_I	ORF1ab	1001	SRR15140489	3267	C	T	0,999442	2021-04-05	United States
ORF1ab_1708_D	ORF1ab	1708	SRR15140489	5388	C	A	0,999467	2021-04-05	United States
ORF1ab_2138_V	ORF1ab	2138	SRR15140489	6677	A	G	1	2021-04-05	United States
ORF1ab_2230_T	ORF1ab	2230	SRR15140489	6954	T	C	1	2021-04-05	United States
ORF1ab_2259_I	ORF1ab	2259	SRR15140489	7042	G	T	0,99828	2021-04-05	United States
ORF1ab_2344_T	ORF1ab	2344	SRR15140489	7295	G	A	1	2021-04-05	United States
ORF1ab_3674_NA	ORF1ab	3674	SRR15140489	11287	G	-TCTGGTTTT	0,64553	2021-04-05	United States
ORF1ab_218_L	ORF1ab	218	SRR15140489	14120	C	T	0,999801	2021-04-05	United States
ORF1ab_314_L	ORF1ab	314	SRR15140489	14408	C	T	0,99985	2021-04-05	United States
S_68_NA	S	68	SRR15140489	21764	A	-TACATG	0,898651	2021-04-05	United States
S_143_NA	S	143	SRR15140489	21990	T	-TTA	0,792961	2021-04-05	United States
S_501_Y	S	501	SRR15140489	23063	A	T	1	2021-04-05	United States
S_570_D	S	570	SRR15140489	23271	C	A	0,999554	2021-04-05	United States
S_614_G	S	614	SRR15140489	23403	A	G	0,999773	2021-04-05	United States
S_681_H	S	681	SRR15140489	23604	C	A	0,999498	2021-04-05	United States
S_716_I	S	716	SRR15140489	23709	C	T	0,999521	2021-04-05	United States
S_982_A	S	982	SRR15140489	24506	T	G	1	2021-04-05	United States
S_1118_H	S	1118	SRR15140489	24914	G	C	1	2021-04-05	United States
ORF3a_27_Y	ORF3a	27	SRR15140489	25471	G	T	0,999807	2021-04-05	United States
ORF8_27_*	ORF8	27	SRR15140489	27972	C	T	0,999493	2021-04-05	United States
ORF8_52_I	ORF8	52	SRR15140489	28048	G	T	0,99934	2021-04-05	United States
ORF8_68_*	ORF8	68	SRR15140489	28095	A	T	0,994188	2021-04-05	United States
ORF8_73_C	ORF8	73	SRR15140489	28111	A	G	0,999358	2021-04-05	United States
N_3_H	N	3	SRR15140489	28280	G	C	0,99947	2021-04-05	United States
N_3_V	N	3	SRR15140489	28281	A	T	0,999643	2021-04-05	United States
N_3_E	N	3	SRR15140489	28282	T	A	0,999823	2021-04-05	United States
N_203_K	N	203	SRR15140489	28881	G	A	1	2021-04-05	United States
N_204_R	N	204	SRR15140489	28883	G	C	1	2021-04-05	United States
N_235_F	N	235	SRR15140489	28977	C	T	0,997669	2021-04-05	United States
N_271_I	N	271	SRR15140489	29085	C	T	0,999818	2021-04-05	United States
N_383_A	N	383	SRR15140489	29420	C	G	0,999223	2021-04-05	United States
ORF1ab_1001_I	ORF1ab	1001	SRR15140490	3267	C	T	1	2021-04-04	United States
ORF1ab_1708_D	ORF1ab	1708	SRR15140490	5388	C	A	0,999141	2021-04-04	United States
ORF1ab_2046_L	ORF1ab	2046	SRR15140490	6402	C	T	0,0586016	2021-04-04	United States
ORF1ab_2230_T	ORF1ab	2230	SRR15140490	6954	T	C	1	2021-04-04	United States
ORF1ab_2259_I	ORF1ab	2259	SRR15140490	7042	G	T	0,962963	2021-04-04	United States
ORF1ab_3274_C	ORF1ab	3274	SRR15140490	10085	G	T	0,0522876	2021-04-04	United States
ORF1ab_3674_NA	ORF1ab	3674	SRR15140490	11287	G	-TCTGGTTTT	0,664736	2021-04-04	United States
ORF1ab_218_L	ORF1ab	218	SRR15140490	14120	C	T	0,91678	2021-04-04	United States
ORF1ab_314_L	ORF1ab	314	SRR15140490	14408	C	T	0,999538	2021-04-04	United States
S_68_NA	S	68	SRR15140490	21764	A	-TACATG	0,881734	2021-04-04	United States
S_143_NA	S	143	SRR15140490	21990	T	-TTA	0,781925	2021-04-04	United States
S_501_Y	S	501	SRR15140490	23063	A	T	1	2021-04-04	United States
S_570_D	S	570	SRR15140490	23271	C	A	0,999029	2021-04-04	United States
S_614_G	S	614	SRR15140490	23403	A	G	0,99957	2021-04-04	United States
S_681_H	S	681	SRR15140490	23604	C	A	0,998798	2021-04-04	United States
S_716_I	S	716	SRR15140490	23709	C	T	1	2021-04-04	United States
S_982_A	S	982	SRR15140490	24506	T	G	0,999357	2021-04-04	United States
S_1025_G	S	1025	SRR15140490	24636	C	G	0,999351	2021-04-04	United States
S_1118_H	S	1118	SRR15140490	24914	G	C	0,999494	2021-04-04	United States
ORF8_27_*	ORF8	27	SRR15140490	27972	C	T	0,999464	2021-04-04	United States
ORF8_52_I	ORF8	52	SRR15140490	28048	G	T	1	2021-04-04	United States
ORF8_61_F	ORF8	61	SRR15140490	28075	G	T	0,999382	2021-04-04	United States
ORF8_68_*	ORF8	68	SRR15140490	28095	A	T	0,998105	2021-04-04	United States
ORF8_73_C	ORF8	73	SRR15140490	28111	A	G	0,999476	2021-04-04	United States
N_3_H	N	3	SRR15140490	28280	G	C	0,999748	2021-04-04	United States
N_3_V	N	3	SRR15140490	28281	A	T	1	2021-04-04	United States
N_3_E	N	3	SRR15140490	28282	T	A	0,998992	2021-04-04	United States
N_203_K	N	203	SRR15140490	28881	G	A	1	2021-04-04	United States
N_204_R	N	204	SRR15140490	28883	G	C	1	2021-04-04	United States
N_235_F	N	235	SRR15140490	28977	C	T	0,996016	2021-04-04	United States
ORF1ab_1001_I	ORF1ab	1001	SRR15140492	3267	C	T	0,999789	2021-04-05	United States
ORF1ab_1708_D	ORF1ab	1708	SRR15140492	5388	C	A	1	2021-04-05	United States
ORF1ab_2230_T	ORF1ab	2230	SRR15140492	6954	T	C	0,998643	2021-04-05	United States
ORF1ab_3674_NA	ORF1ab	3674	SRR15140492	11287	G	-TCTGGTTTT	0,659113	2021-04-05	United States
ORF1ab_3966_R	ORF1ab	3966	SRR15140492	12162	A	G	0,998533	2021-04-05	United States
ORF1ab_314_L	ORF1ab	314	SRR15140492	14408	C	T	0,999846	2021-04-05	United States
ORF1ab_348_H	ORF1ab	348	SRR15140492	14511	G	T	0,997993	2021-04-05	United States
ORF1ab_1383_R	ORF1ab	1383	SRR15140492	17615	A	G	0,999838	2021-04-05	United States
ORF1ab_2557_R	ORF1ab	2557	SRR15140492	21137	A	G	0,999715	2021-04-05	United States
S_68_NA	S	68	SRR15140492	21764	A	-TACATG	0,901204	2021-04-05	United States
S_143_NA	S	143	SRR15140492	21990	T	-TTA	0,81002	2021-04-05	United States
S_501_Y	S	501	SRR15140492	23063	A	T	1	2021-04-05	United States
S_570_D	S	570	SRR15140492	23271	C	A	0,999492	2021-04-05	United States
S_614_G	S	614	SRR15140492	23403	A	G	0,999792	2021-04-05	United States
S_681_H	S	681	SRR15140492	23604	C	A	0,999688	2021-04-05	United States
S_716_I	S	716	SRR15140492	23709	C	T	0,999849	2021-04-05	United States
S_982_A	S	982	SRR15140492	24506	T	G	0,999408	2021-04-05	United States
S_1118_H	S	1118	SRR15140492	24914	G	C	0,999682	2021-04-05	United States
S_1191_N	S	1191	SRR15140492	25135	G	T	0,999552	2021-04-05	United States
ORF8_27_*	ORF8	27	SRR15140492	27972	C	T	0,999514	2021-04-05	United States
ORF8_52_I	ORF8	52	SRR15140492	28048	G	T	0,999694	2021-04-05	United States
ORF8_73_C	ORF8	73	SRR15140492	28111	A	G	0,999651	2021-04-05	United States
N_3_H	N	3	SRR15140492	28280	G	C	1	2021-04-05	United States
N_3_V	N	3	SRR15140492	28281	A	T	0,99984	2021-04-05	United States
N_3_E	N	3	SRR15140492	28282	T	A	0,999367	2021-04-05	United States
N_203_K	N	203	SRR15140492	28881	G	A	0,99789	2021-04-05	United States
N_204_R	N	204	SRR15140492	28883	G	C	0,99932	2021-04-05	United States
N_235_F	N	235	SRR15140492	28977	C	T	0,998903	2021-04-05	United States
ORF1ab_1001_I	ORF1ab	1001	SRR15140493	3267	C	T	0,999584	2021-04-01	United States
ORF1ab_1708_D	ORF1ab	1708	SRR15140493	5388	C	A	0,998144	2021-04-01	United States
ORF1ab_2143_N	ORF1ab	2143	SRR15140493	6694	G	T	1	2021-04-01	United States
ORF1ab_2230_T	ORF1ab	2230	SRR15140493	6954	T	C	1	2021-04-01	United States
ORF1ab_2391_H	ORF1ab	2391	SRR15140493	7436	T	C	0,999387	2021-04-01	United States
ORF1ab_3674_NA	ORF1ab	3674	SRR15140493	11287	G	-TCTGGTTTT	0,64959	2021-04-01	United States
ORF1ab_314_L	ORF1ab	314	SRR15140493	14408	C	T	0,998854	2021-04-01	United States
ORF1ab_1383_R	ORF1ab	1383	SRR15140493	17615	A	G	0,99918	2021-04-01	United States
ORF1ab_1871_G	ORF1ab	1871	SRR15140493	19079	A	G	0,986459	2021-04-01	United States
ORF1ab_2340_NA	ORF1ab	2340	SRR15140493	20486	A	+GAGACTCAT	0,614035	2021-04-01	United States
S_68_NA	S	68	SRR15140493	21764	A	-TACATG	0,891138	2021-04-01	United States
S_143_NA	S	143	SRR15140493	21990	T	-TTA	0,810633	2021-04-01	United States
S_251_S	S	251	SRR15140493	22313	C	T	0,998632	2021-04-01	United States
S_501_Y	S	501	SRR15140493	23063	A	T	0,999358	2021-04-01	United States
S_570_D	S	570	SRR15140493	23271	C	A	0,998745	2021-04-01	United States
S_614_G	S	614	SRR15140493	23403	A	G	0,99958	2021-04-01	United States
S_681_H	S	681	SRR15140493	23604	C	A	0,999715	2021-04-01	United States
S_716_I	S	716	SRR15140493	23709	C	T	0,999148	2021-04-01	United States
S_982_A	S	982	SRR15140493	24506	T	G	0,999001	2021-04-01	United States
S_1118_H	S	1118	SRR15140493	24914	G	C	0,999026	2021-04-01	United States
ORF3a_90_F	ORF3a	90	SRR15140493	25660	G	T	0,998522	2021-04-01	United States
ORF3a_99_T	ORF3a	99	SRR15140493	25687	G	A	1	2021-04-01	United States
ORF8_27_*	ORF8	27	SRR15140493	27972	C	T	0,999544	2021-04-01	United States
ORF8_52_I	ORF8	52	SRR15140493	28048	G	T	1	2021-04-01	United States
ORF8_73_C	ORF8	73	SRR15140493	28111	A	G	0,999489	2021-04-01	United States
N_3_H	N	3	SRR15140493	28280	G	C	1	2021-04-01	United States
N_3_V	N	3	SRR15140493	28281	A	T	0,999683	2021-04-01	United States
N_3_E	N	3	SRR15140493	28282	T	A	0,998738	2021-04-01	United States
N_202_C	N	202	SRR15140493	28877	A	T	1	2021-04-01	United States
N_202_T	N	202	SRR15140493	28878	G	C	1	2021-04-01	United States
N_203_K	N	203	SRR15140493	28881	G	A	1	2021-04-01	United States
N_204_R	N	204	SRR15140493	28883	G	C	1	2021-04-01	United States
N_235_F	N	235	SRR15140493	28977	C	T	1	2021-04-01	United States
ORF1ab_80_S	ORF1ab	80	SRR15140494	503	C	T	0,993957	2021-04-03	United States
ORF1ab_265_I	ORF1ab	265	SRR15140494	1059	C	T	0,997947	2021-04-03	United States
ORF1ab_1158_L	ORF1ab	1158	SRR15140494	3738	C	T	1	2021-04-03	United States
ORF1ab_1340_K	ORF1ab	1340	SRR15140494	4283	G	A	0,117565	2021-04-03	United States
ORF1ab_3158_T	ORF1ab	3158	SRR15140494	9738	G	C	0,999827	2021-04-03	United States
ORF1ab_314_L	ORF1ab	314	SRR15140494	14408	C	T	0,99938	2021-04-03	United States
ORF1ab_976_L	ORF1ab	976	SRR15140494	16394	C	T	0,99462	2021-04-03	United States
ORF1ab_1183_Y	ORF1ab	1183	SRR15140494	17014	G	T	0,999606	2021-04-03	United States
S_452_R	S	452	SRR15140494	22917	T	G	0,998906	2021-04-03	United States
S_503_I	S	503	SRR15140494	23069	G	A	0,999134	2021-04-03	United States
S_614_G	S	614	SRR15140494	23403	A	G	0,999645	2021-04-03	United States
ORF3a_57_H	ORF3a	57	SRR15140494	25563	G	T	0,999723	2021-04-03	United States
ORF7b_43_T	ORF7b	43	SRR15140494	27882	G	A	0,999461	2021-04-03	United States
ORF8_65_V	ORF8	65	SRR15140494	28087	C	T	0,996509	2021-04-03	United States
ORF8_73_C	ORF8	73	SRR15140494	28111	A	G	0,0947264	2021-04-03	United States
N_135_I	N	135	SRR15140494	28677	C	T	0,940445	2021-04-03	United States
N_205_I	N	205	SRR15140494	28887	C	T	1	2021-04-03	United States
ORF1ab_265_I	ORF1ab	265	SRR15140496	1059	C	T	0,998279	2021-03-30	United States
ORF1ab_3201_P	ORF1ab	3201	SRR15140496	9867	T	C	1	2021-03-30	United States
ORF1ab_3604_L	ORF1ab	3604	SRR15140496	11075	T	C	0,0728199	2021-03-30	United States
ORF1ab_3674_NA	ORF1ab	3674	SRR15140496	11287	G	-TCTGGTTTT	0,583861	2021-03-30	United States
ORF1ab_314_L	ORF1ab	314	SRR15140496	14408	C	T	0,999584	2021-03-30	United States
ORF1ab_1011_H	ORF1ab	1011	SRR15140496	16500	A	C	1	2021-03-30	United States
S_95_I	S	95	SRR15140496	21846	C	T	0,99839	2021-03-30	United States
S_253_G	S	253	SRR15140496	22320	A	G	0,98005	2021-03-30	United States
S_484_K	S	484	SRR15140496	23012	G	A	0,977461	2021-03-30	United States
S_614_G	S	614	SRR15140496	23403	A	G	0,999653	2021-03-30	United States
S_701_V	S	701	SRR15140496	23664	C	T	0,999711	2021-03-30	United States
ORF3a_42_L	ORF3a	42	SRR15140496	25517	C	T	0,999199	2021-03-30	United States
ORF3a_57_H	ORF3a	57	SRR15140496	25563	G	T	0,999066	2021-03-30	United States
ORF3a_104_L	ORF3a	104	SRR15140496	25703	C	T	0,962274	2021-03-30	United States
ORF8_11_I	ORF8	11	SRR15140496	27925	C	T	0,983591	2021-03-30	United States
ORF8_27_*	ORF8	27	SRR15140496	27972	C	T	0,98971	2021-03-30	United States
N_199_L	N	199	SRR15140496	28869	C	T	0,98227	2021-03-30	United States
N_234_I	N	234	SRR15140496	28975	G	A	0,987342	2021-03-30	United States
ORF1ab_124_C	ORF1ab	124	SRR15140500	635	C	T	0,053531	2021-04-03	United States
ORF1ab_1001_I	ORF1ab	1001	SRR15140500	3267	C	T	0,999746	2021-04-03	United States
ORF1ab_1708_D	ORF1ab	1708	SRR15140500	5388	C	A	0,999611	2021-04-03	United States
ORF1ab_2230_T	ORF1ab	2230	SRR15140500	6954	T	C	1	2021-04-03	United States
ORF1ab_2259_I	ORF1ab	2259	SRR15140500	7042	G	T	1	2021-04-03	United States
ORF1ab_3222_N	ORF1ab	3222	SRR15140500	9929	G	A	0,181696	2021-04-03	United States
ORF1ab_3674_NA	ORF1ab	3674	SRR15140500	11287	G	-TCTGGTTTT	0,675883	2021-04-03	United States
ORF1ab_218_L	ORF1ab	218	SRR15140500	14120	C	T	0,990215	2021-04-03	United States
ORF1ab_314_L	ORF1ab	314	SRR15140500	14408	C	T	0,999278	2021-04-03	United States
S_68_NA	S	68	SRR15140500	21764	A	-TACATG	0,876041	2021-04-03	United States
S_143_NA	S	143	SRR15140500	21990	T	-TTA	0,783406	2021-04-03	United States
S_501_Y	S	501	SRR15140500	23063	A	T	1	2021-04-03	United States
S_570_D	S	570	SRR15140500	23271	C	A	0,999425	2021-04-03	United States
S_614_G	S	614	SRR15140500	23403	A	G	0,999418	2021-04-03	United States
S_681_H	S	681	SRR15140500	23604	C	A	0,999412	2021-04-03	United States
S_701_S	S	701	SRR15140500	23663	G	T	0,998923	2021-04-03	United States
S_716_I	S	716	SRR15140500	23709	C	T	0,999806	2021-04-03	United States
S_982_A	S	982	SRR15140500	24506	T	G	0,998895	2021-04-03	United States
S_1118_H	S	1118	SRR15140500	24914	G	C	0,999502	2021-04-03	United States
ORF8_27_*	ORF8	27	SRR15140500	27972	C	T	0,999376	2021-04-03	United States
ORF8_52_I	ORF8	52	SRR15140500	28048	G	T	0,998816	2021-04-03	United States
ORF8_61_F	ORF8	61	SRR15140500	28075	G	T	1	2021-04-03	United States
ORF8_68_*	ORF8	68	SRR15140500	28095	A	T	0,99719	2021-04-03	United States
ORF8_73_C	ORF8	73	SRR15140500	28111	A	G	0,999529	2021-04-03	United States
N_3_H	N	3	SRR15140500	28280	G	C	0,999756	2021-04-03	United States
N_3_V	N	3	SRR15140500	28281	A	T	0,999023	2021-04-03	United States
N_3_E	N	3	SRR15140500	28282	T	A	0,99927	2021-04-03	United States
N_203_K	N	203	SRR15140500	28881	G	A	1	2021-04-03	United States
N_204_R	N	204	SRR15140500	28883	G	C	1	2021-04-03	United States
N_235_F	N	235	SRR15140500	28977	C	T	0,998088	2021-04-03	United States
N_272_L	N	272	SRR15140500	29088	A	T	0,394018	2021-04-03	United States
ORF1ab_349_F	ORF1ab	349	SRR15140502	1312	G	T	1	2021-03-30	United States
ORF1ab_3603_NA	ORF1ab	3603	SRR15140502	11074	C	-T	0,0533339	2021-03-30	United States
ORF1ab_314_L	ORF1ab	314	SRR15140502	14408	C	T	0,998872	2021-03-30	United States
ORF1ab_814_C	ORF1ab	814	SRR15140502	15907	G	T	0,984712	2021-03-30	United States
ORF1ab_1223_L	ORF1ab	1223	SRR15140502	17135	C	T	0,988725	2021-03-30	United States
ORF1ab_1362_R	ORF1ab	1362	SRR15140502	17551	G	A	0,99866	2021-03-30	United States
ORF1ab_1936_H	ORF1ab	1936	SRR15140502	19274	C	A	0,998786	2021-03-30	United States
S_30_H	S	30	SRR15140502	21650	A	C	0,0828729	2021-03-30	United States
S_152_L	S	152	SRR15140502	22017	G	T	0,999067	2021-03-30	United States
S_484_K	S	484	SRR15140502	23012	G	A	1	2021-03-30	United States
S_614_G	S	614	SRR15140502	23403	A	G	0,999211	2021-03-30	United States
S_769_V	S	769	SRR15140502	23868	G	T	0,998309	2021-03-30	United States
ORF3a_62_T	ORF3a	62	SRR15140502	25577	T	C	0,999876	2021-03-30	United States
M_28_L	M	28	SRR15140502	26604	T	C	0,999404	2021-03-30	United States
ORF8_115_C	ORF8	115	SRR15140502	28236	C	T	0,979598	2021-03-30	United States
N_187_L	N	187	SRR15140502	28833	C	T	0,998279	2021-03-30	United States
N_203_K	N	203	SRR15140502	28881	G	A	1	2021-03-30	United States
N_204_R	N	204	SRR15140502	28883	G	C	1	2021-03-30	United States
N_418_H	N	418	SRR15140502	29527	G	T	0,981452	2021-03-30	United States
ORF1ab_92_F	ORF1ab	92	SRR15140503	539	C	T	0,0502907	2021-04-01	United States
ORF1ab_94_V	ORF1ab	94	SRR15140503	546	G	T	0,0502809	2021-04-01	United States
ORF1ab_265_I	ORF1ab	265	SRR15140503	1059	C	T	0,998813	2021-04-01	United States
ORF1ab_607_H	ORF1ab	607	SRR15140503	2086	G	T	1	2021-04-01	United States
ORF1ab_693_NA	ORF1ab	693	SRR15140503	2344	C	-ATT	0,201574	2021-04-01	United States
ORF1ab_903_V	ORF1ab	903	SRR15140503	2973	C	T	1	2021-04-01	United States
ORF1ab_1925_NA	ORF1ab	1925	SRR15140503	6040	C	-GATA	0,357737	2021-04-01	United States
ORF1ab_2283_I	ORF1ab	2283	SRR15140503	7113	C	T	0,18232	2021-04-01	United States
ORF1ab_4205_V	ORF1ab	4205	SRR15140503	12878	A	G	0,999916	2021-04-01	United States
ORF1ab_314_L	ORF1ab	314	SRR15140503	14408	C	T	0,99982	2021-04-01	United States
ORF1ab_783_F	ORF1ab	783	SRR15140503	15814	G	T	0,0801968	2021-04-01	United States
ORF1ab_1183_Y	ORF1ab	1183	SRR15140503	17014	G	T	1	2021-04-01	United States
ORF1ab_1759_NA	ORF1ab	1759	SRR15140503	18742	T	-ACGTCTA	0,264087	2021-04-01	United States
ORF1ab_1821_S	ORF1ab	1821	SRR15140503	18928	C	T	0,255078	2021-04-01	United States
ORF1ab_2339_F	ORF1ab	2339	SRR15140503	20483	C	T	0,293103	2021-04-01	United States
S_152_C	S	152	SRR15140503	22018	G	T	0,999574	2021-04-01	United States
S_452_R	S	452	SRR15140503	22917	T	G	1	2021-04-01	United States
S_614_G	S	614	SRR15140503	23403	A	G	0,999901	2021-04-01	United States
S_688_V	S	688	SRR15140503	23625	C	T	0,134017	2021-04-01	United States
ORF3a_57_H	ORF3a	57	SRR15140503	25563	G	T	0,999881	2021-04-01	United States
E_55_NA	E	55	SRR15140503	26408	C	+T	0,201697	2021-04-01	United States
N_205_I	N	205	SRR15140503	28887	C	T	0,997167	2021-04-01	United States
N_265_I	N	265	SRR15140503	29067	C	T	0,0731541	2021-04-01	United States
N_327_L	N	327	SRR15140503	29253	C	T	0,0923706	2021-04-01	United States
ORF1ab_265_I	ORF1ab	265	SRR15140504	1059	C	T	0,999695	2021-04-02	United States
ORF1ab_3162_E	ORF1ab	3162	SRR15140504	9749	A	G	0,999976	2021-04-02	United States
ORF1ab_3201_P	ORF1ab	3201	SRR15140504	9867	T	C	0,999856	2021-04-02	United States
ORF1ab_3209_V	ORF1ab	3209	SRR15140504	9891	C	T	0,999659	2021-04-02	United States
ORF1ab_3674_NA	ORF1ab	3674	SRR15140504	11287	G	-TCTGGTTTT	0,57551	2021-04-02	United States
ORF1ab_3847_I	ORF1ab	3847	SRR15140504	11804	G	A	0,999911	2021-04-02	United States
ORF1ab_3966_H	ORF1ab	3966	SRR15140504	12163	G	T	0,999693	2021-04-02	United States
ORF1ab_314_L	ORF1ab	314	SRR15140504	14408	C	T	0,999748	2021-04-02	United States
ORF1ab_1025_T	ORF1ab	1025	SRR15140504	16541	A	C	0,999936	2021-04-02	United States
S_80_G	S	80	SRR15140504	21801	A	G	1	2021-04-02	United States
S_143_NA	S	143	SRR15140504	21990	T	-TTA	0,812592	2021-04-02	United States
S_157_S	S	157	SRR15140504	22032	T	C	0,999208	2021-04-02	United States
S_452_R	S	452	SRR15140504	22917	T	G	0,999803	2021-04-02	United States
S_614_G	S	614	SRR15140504	23403	A	G	0,999975	2021-04-02	United States
S_859_N	S	859	SRR15140504	24138	C	A	0,999435	2021-04-02	United States
S_950_H	S	950	SRR15140504	24410	G	C	0,994265	2021-04-02	United States
ORF3a_42_L	ORF3a	42	SRR15140504	25517	C	T	0,997445	2021-04-02	United States
ORF3a_57_H	ORF3a	57	SRR15140504	25563	G	T	0,999056	2021-04-02	United States
ORF8_11_I	ORF8	11	SRR15140504	27925	C	T	0,999839	2021-04-02	United States
ORF8_51_S	ORF8	51	SRR15140504	28044	G	T	0,999637	2021-04-02	United States
N_205_I	N	205	SRR15140504	28887	C	T	0,999606	2021-04-02	United States
N_234_I	N	234	SRR15140504	28975	G	A	0,999756	2021-04-02	United States
ORF1ab_1001_I	ORF1ab	1001	SRR15140506	3267	C	T	0,96838	2021-03-31	United States
ORF1ab_1708_D	ORF1ab	1708	SRR15140506	5388	C	A	0,999119	2021-03-31	United States
ORF1ab_2230_T	ORF1ab	2230	SRR15140506	6954	T	C	1	2021-03-31	United States
ORF1ab_2259_I	ORF1ab	2259	SRR15140506	7042	G	T	0,998049	2021-03-31	United States
ORF1ab_3674_NA	ORF1ab	3674	SRR15140506	11287	G	-TCTGGTTTT	0,677728	2021-03-31	United States
ORF1ab_3677_L	ORF1ab	3677	SRR15140506	11296	T	G	0,225806	2021-03-31	United States
ORF1ab_218_L	ORF1ab	218	SRR15140506	14120	C	T	0,993529	2021-03-31	United States
ORF1ab_314_L	ORF1ab	314	SRR15140506	14408	C	T	0,999501	2021-03-31	United States
S_30_H	S	30	SRR15140506	21650	A	C	0,115108	2021-03-31	United States
S_68_NA	S	68	SRR15140506	21764	A	-TACATG	0,874868	2021-03-31	United States
S_143_NA	S	143	SRR15140506	21990	T	-TTA	0,806932	2021-03-31	United States
S_501_Y	S	501	SRR15140506	23063	A	T	0,999429	2021-03-31	United States
S_570_D	S	570	SRR15140506	23271	C	A	0,981451	2021-03-31	United States
S_614_G	S	614	SRR15140506	23403	A	G	0,999147	2021-03-31	United States
S_681_H	S	681	SRR15140506	23604	C	A	0,999479	2021-03-31	United States
S_716_I	S	716	SRR15140506	23709	C	T	0,999488	2021-03-31	United States
S_982_A	S	982	SRR15140506	24506	T	G	0,97933	2021-03-31	United States
S_1118_H	S	1118	SRR15140506	24914	G	C	0,999071	2021-03-31	United States
ORF8_27_*	ORF8	27	SRR15140506	27972	C	T	0,989755	2021-03-31	United States
ORF8_52_I	ORF8	52	SRR15140506	28048	G	T	0,989214	2021-03-31	United States
ORF8_61_F	ORF8	61	SRR15140506	28075	G	T	0,991519	2021-03-31	United States
ORF8_68_*	ORF8	68	SRR15140506	28095	A	T	0,990126	2021-03-31	United States
ORF8_73_C	ORF8	73	SRR15140506	28111	A	G	0,997467	2021-03-31	United States
N_3_H	N	3	SRR15140506	28280	G	C	0,999242	2021-03-31	United States
N_3_V	N	3	SRR15140506	28281	A	T	0,999746	2021-03-31	United States
N_3_E	N	3	SRR15140506	28282	T	A	0,998738	2021-03-31	United States
N_203_K	N	203	SRR15140506	28881	G	A	1	2021-03-31	United States
N_204_R	N	204	SRR15140506	28883	G	C	1	2021-03-31	United States
N_235_F	N	235	SRR15140506	28977	C	T	1	2021-03-31	United States
ORF1ab_730_F	ORF1ab	730	SRR15140507	2453	C	T	1	2021-04-01	United States
ORF1ab_1001_I	ORF1ab	1001	SRR15140507	3267	C	T	0,99989	2021-04-01	United States
ORF1ab_1708_D	ORF1ab	1708	SRR15140507	5388	C	A	0,999718	2021-04-01	United States
ORF1ab_2057_T	ORF1ab	2057	SRR15140507	6435	T	C	0,0593393	2021-04-01	United States
ORF1ab_2230_T	ORF1ab	2230	SRR15140507	6954	T	C	1	2021-04-01	United States
ORF1ab_2274_I	ORF1ab	2274	SRR15140507	7086	C	T	0,933419	2021-04-01	United States
ORF1ab_3116_F	ORF1ab	3116	SRR15140507	9611	C	T	0,9997	2021-04-01	United States
ORF1ab_3674_NA	ORF1ab	3674	SRR15140507	11287	G	-TCTGGTTTT	0,739782	2021-04-01	United States
ORF1ab_3676_S	ORF1ab	3676	SRR15140507	11291	G	A	0,996438	2021-04-01	United States
ORF1ab_3677_L	ORF1ab	3677	SRR15140507	11296	T	G	0,999402	2021-04-01	United States
ORF1ab_314_L	ORF1ab	314	SRR15140507	14408	C	T	0,999725	2021-04-01	United States
S_68_NA	S	68	SRR15140507	21764	A	-TACATG	0,904844	2021-04-01	United States
S_98_F	S	98	SRR15140507	21855	C	T	0,999863	2021-04-01	United States
S_138_H	S	138	SRR15140507	21974	G	C	0,997774	2021-04-01	United States
S_143_NA	S	143	SRR15140507	21990	T	-TTA	0,80798	2021-04-01	United States
S_501_Y	S	501	SRR15140507	23063	A	T	0,999882	2021-04-01	United States
S_570_D	S	570	SRR15140507	23271	C	A	0,999774	2021-04-01	United States
S_614_G	S	614	SRR15140507	23403	A	G	1	2021-04-01	United States
S_681_H	S	681	SRR15140507	23604	C	A	0,999893	2021-04-01	United States
S_716_I	S	716	SRR15140507	23709	C	T	0,999712	2021-04-01	United States
S_982_A	S	982	SRR15140507	24506	T	G	0,999365	2021-04-01	United States
S_1118_H	S	1118	SRR15140507	24914	G	C	0,999701	2021-04-01	United States
ORF8_27_*	ORF8	27	SRR15140507	27972	C	T	0,99994	2021-04-01	United States
ORF8_52_I	ORF8	52	SRR15140507	28048	G	T	0,99993	2021-04-01	United States
ORF8_73_C	ORF8	73	SRR15140507	28111	A	G	0,999932	2021-04-01	United States
N_3_H	N	3	SRR15140507	28280	G	C	0,999952	2021-04-01	United States
N_3_V	N	3	SRR15140507	28281	A	T	0,999952	2021-04-01	United States
N_3_E	N	3	SRR15140507	28282	T	A	0,999904	2021-04-01	United States
N_8_D	N	8	SRR15140507	28295	A	G	0,999607	2021-04-01	United States
N_203_K	N	203	SRR15140507	28881	G	A	1	2021-04-01	United States
N_204_R	N	204	SRR15140507	28883	G	C	0,999787	2021-04-01	United States
N_235_F	N	235	SRR15140507	28977	C	T	0,999396	2021-04-01	United States
ORF1ab_2_K	ORF1ab	2	SRR15140509	269	G	A	1	2021-03-30	United States
ORF1ab_959_S	ORF1ab	959	SRR15140509	3140	C	T	0,999406	2021-03-30	United States
ORF1ab_1001_I	ORF1ab	1001	SRR15140509	3267	C	T	0,9977	2021-03-30	United States
ORF1ab_1125_C	ORF1ab	1125	SRR15140509	3638	G	T	0,998908	2021-03-30	United States
ORF1ab_1708_D	ORF1ab	1708	SRR15140509	5388	C	A	0,999834	2021-03-30	United States
ORF1ab_2230_T	ORF1ab	2230	SRR15140509	6954	T	C	1	2021-03-30	United States
ORF1ab_3674_NA	ORF1ab	3674	SRR15140509	11287	G	-TCTGGTTTT	0,70439	2021-03-30	United States
ORF1ab_4265_I	ORF1ab	4265	SRR15140509	13059	C	T	0,999049	2021-03-30	United States
ORF1ab_314_L	ORF1ab	314	SRR15140509	14408	C	T	0,999121	2021-03-30	United States
ORF1ab_2199_F	ORF1ab	2199	SRR15140509	20062	G	T	0,998861	2021-03-30	United States
S_68_NA	S	68	SRR15140509	21764	A	-TACATG	0,887891	2021-03-30	United States
S_143_NA	S	143	SRR15140509	21990	T	-TTA	0,816768	2021-03-30	United States
S_332_T	S	332	SRR15140509	22557	T	C	0,661758	2021-03-30	United States
S_501_Y	S	501	SRR15140509	23063	A	T	0,999216	2021-03-30	United States
S_570_D	S	570	SRR15140509	23271	C	A	0,99939	2021-03-30	United States
S_614_G	S	614	SRR15140509	23403	A	G	0,999793	2021-03-30	United States
S_681_H	S	681	SRR15140509	23604	C	A	0,999238	2021-03-30	United States
S_716_I	S	716	SRR15140509	23709	C	T	0,999624	2021-03-30	United States
S_982_A	S	982	SRR15140509	24506	T	G	0,99932	2021-03-30	United States
S_1118_H	S	1118	SRR15140509	24914	G	C	0,999519	2021-03-30	United States
ORF8_27_*	ORF8	27	SRR15140509	27972	C	T	0,998379	2021-03-30	United States
ORF8_52_I	ORF8	52	SRR15140509	28048	G	T	0,998858	2021-03-30	United States
ORF8_73_C	ORF8	73	SRR15140509	28111	A	G	0,999009	2021-03-30	United States
N_3_H	N	3	SRR15140509	28280	G	C	1	2021-03-30	United States
N_3_V	N	3	SRR15140509	28281	A	T	0,998664	2021-03-30	United States
N_3_E	N	3	SRR15140509	28282	T	A	0,999002	2021-03-30	United States
N_203_K	N	203	SRR15140509	28881	G	A	1	2021-03-30	United States
N_204_R	N	204	SRR15140509	28883	G	C	1	2021-03-30	United States
N_235_F	N	235	SRR15140509	28977	C	T	0,998729	2021-03-30	United States
ORF1ab_599_V	ORF1ab	599	SRR15140510	2061	C	T	0,99883	2021-04-01	United States
ORF1ab_1001_I	ORF1ab	1001	SRR15140510	3267	C	T	0,999848	2021-04-01	United States
ORF1ab_1708_D	ORF1ab	1708	SRR15140510	5388	C	A	0,999901	2021-04-01	United States
ORF1ab_2230_T	ORF1ab	2230	SRR15140510	6954	T	C	1	2021-04-01	United States
ORF1ab_3674_NA	ORF1ab	3674	SRR15140510	11287	G	-TCTGGTTTT	0,744589	2021-04-01	United States
ORF1ab_3676_S	ORF1ab	3676	SRR15140510	11291	G	A	0,997365	2021-04-01	United States
ORF1ab_3677_L	ORF1ab	3677	SRR15140510	11296	T	G	0,999577	2021-04-01	United States
ORF1ab_3966_R	ORF1ab	3966	SRR15140510	12162	A	G	0,999867	2021-04-01	United States
ORF1ab_314_L	ORF1ab	314	SRR15140510	14408	C	T	0,999653	2021-04-01	United States
ORF1ab_1383_R	ORF1ab	1383	SRR15140510	17615	A	G	0,999385	2021-04-01	United States
ORF1ab_2270_Y	ORF1ab	2270	SRR15140510	20275	G	T	1	2021-04-01	United States
S_68_NA	S	68	SRR15140510	21764	A	-TACATG	0,905676	2021-04-01	United States
S_143_NA	S	143	SRR15140510	21990	T	-TTA	0,802763	2021-04-01	United States
S_501_Y	S	501	SRR15140510	23063	A	T	0,999905	2021-04-01	United States
S_570_D	S	570	SRR15140510	23271	C	A	0,999544	2021-04-01	United States
S_614_G	S	614	SRR15140510	23403	A	G	0,999808	2021-04-01	United States
S_681_H	S	681	SRR15140510	23604	C	A	0,999951	2021-04-01	United States
S_716_I	S	716	SRR15140510	23709	C	T	0,999776	2021-04-01	United States
S_982_A	S	982	SRR15140510	24506	T	G	0,999796	2021-04-01	United States
S_1118_H	S	1118	SRR15140510	24914	G	C	0,999654	2021-04-01	United States
ORF3a_166_L	ORF3a	166	SRR15140510	25889	C	T	0,999934	2021-04-01	United States
M_38_S	M	38	SRR15140510	26634	G	T	0,999728	2021-04-01	United States
ORF8_27_*	ORF8	27	SRR15140510	27972	C	T	0,999783	2021-04-01	United States
ORF8_52_I	ORF8	52	SRR15140510	28048	G	T	0,999949	2021-04-01	United States
ORF8_73_C	ORF8	73	SRR15140510	28111	A	G	0,99984	2021-04-01	United States
N_3_H	N	3	SRR15140510	28280	G	C	0,99989	2021-04-01	United States
N_3_V	N	3	SRR15140510	28281	A	T	0,999963	2021-04-01	United States
N_3_E	N	3	SRR15140510	28282	T	A	0,999817	2021-04-01	United States
N_203_K	N	203	SRR15140510	28881	G	A	0,999601	2021-04-01	United States
N_204_R	N	204	SRR15140510	28883	G	C	0,999869	2021-04-01	United States
N_235_F	N	235	SRR15140510	28977	C	T	0,999251	2021-04-01	United States
ORF1ab_1001_I	ORF1ab	1001	SRR15140511	3267	C	T	0,999101	2021-04-05	United States
ORF1ab_1708_D	ORF1ab	1708	SRR15140511	5388	C	A	0,99959	2021-04-05	United States
ORF1ab_2230_T	ORF1ab	2230	SRR15140511	6954	T	C	0,999402	2021-04-05	United States
ORF1ab_3674_NA	ORF1ab	3674	SRR15140511	11287	G	-TCTGGTTTT	0,707716	2021-04-05	United States
ORF1ab_3966_R	ORF1ab	3966	SRR15140511	12162	A	G	0,999643	2021-04-05	United States
ORF1ab_314_L	ORF1ab	314	SRR15140511	14408	C	T	0,999831	2021-04-05	United States
ORF1ab_1383_R	ORF1ab	1383	SRR15140511	17615	A	G	0,99983	2021-04-05	United States
ORF1ab_2557_R	ORF1ab	2557	SRR15140511	21137	A	G	0,999861	2021-04-05	United States
S_68_NA	S	68	SRR15140511	21764	A	-TACATG	0,90006	2021-04-05	United States
S_143_NA	S	143	SRR15140511	21990	T	-TTA	0,803393	2021-04-05	United States
S_501_Y	S	501	SRR15140511	23063	A	T	0,999572	2021-04-05	United States
S_570_D	S	570	SRR15140511	23271	C	A	0,999372	2021-04-05	United States
S_614_G	S	614	SRR15140511	23403	A	G	0,999894	2021-04-05	United States
S_681_H	S	681	SRR15140511	23604	C	A	0,999701	2021-04-05	United States
S_716_I	S	716	SRR15140511	23709	C	T	0,999419	2021-04-05	United States
S_982_A	S	982	SRR15140511	24506	T	G	0,999625	2021-04-05	United States
S_1118_H	S	1118	SRR15140511	24914	G	C	0,999816	2021-04-05	United States
S_1191_N	S	1191	SRR15140511	25135	G	T	0,999511	2021-04-05	United States
ORF8_27_*	ORF8	27	SRR15140511	27972	C	T	0,999534	2021-04-05	United States
ORF8_52_I	ORF8	52	SRR15140511	28048	G	T	0,999689	2021-04-05	United States
ORF8_73_C	ORF8	73	SRR15140511	28111	A	G	0,999228	2021-04-05	United States
N_3_H	N	3	SRR15140511	28280	G	C	0,999489	2021-04-05	United States
N_3_V	N	3	SRR15140511	28281	A	T	0,999487	2021-04-05	United States
N_3_E	N	3	SRR15140511	28282	T	A	0,99966	2021-04-05	United States
N_203_K	N	203	SRR15140511	28881	G	A	1	2021-04-05	United States
N_204_R	N	204	SRR15140511	28883	G	C	0,99896	2021-04-05	United States
N_235_F	N	235	SRR15140511	28977	C	T	0,998784	2021-04-05	United States
ORF1ab_265_I	ORF1ab	265	SRR15140513	1059	C	T	0,99837	2021-04-07	United States
ORF1ab_781_I	ORF1ab	781	SRR15140513	2607	C	T	0,14384	2021-04-07	United States
ORF1ab_903_V	ORF1ab	903	SRR15140513	2973	C	T	0,998978	2021-04-07	United States
ORF1ab_2664_D	ORF1ab	2664	SRR15140513	8257	A	C	0,997864	2021-04-07	United States
ORF1ab_4205_V	ORF1ab	4205	SRR15140513	12878	A	G	0,999218	2021-04-07	United States
ORF1ab_165_I	ORF1ab	165	SRR15140513	13960	G	A	0,997723	2021-04-07	United States
ORF1ab_314_L	ORF1ab	314	SRR15140513	14408	C	T	0,999775	2021-04-07	United States
ORF1ab_1183_Y	ORF1ab	1183	SRR15140513	17014	G	T	0,999595	2021-04-07	United States
S_13_I	S	13	SRR15140513	21600	G	T	0,995146	2021-04-07	United States
S_152_C	S	152	SRR15140513	22018	G	T	0,998941	2021-04-07	United States
S_452_R	S	452	SRR15140513	22917	T	G	0,99934	2021-04-07	United States
S_614_G	S	614	SRR15140513	23403	A	G	0,999195	2021-04-07	United States
ORF3a_57_H	ORF3a	57	SRR15140513	25563	G	T	1	2021-04-07	United States
ORF8_100_L	ORF8	100	SRR15140513	28191	G	T	0,998213	2021-04-07	United States
N_205_I	N	205	SRR15140513	28887	C	T	0,999219	2021-04-07	United States
N_234_I	N	234	SRR15140513	28975	G	T	1	2021-04-07	United States
N_377_Y	N	377	SRR15140513	29402	G	T	1	2021-04-07	United States
ORF1ab_913_D	ORF1ab	913	SRR15140514	3004	G	T	0,999909	2021-04-01	United States
ORF1ab_1001_I	ORF1ab	1001	SRR15140514	3267	C	T	0,9998	2021-04-01	United States
ORF1ab_1708_D	ORF1ab	1708	SRR15140514	5388	C	A	0,999864	2021-04-01	United States
ORF1ab_2230_T	ORF1ab	2230	SRR15140514	6954	T	C	0,999836	2021-04-01	United States
ORF1ab_2259_I	ORF1ab	2259	SRR15140514	7042	G	T	0,999809	2021-04-01	United States
ORF1ab_3674_NA	ORF1ab	3674	SRR15140514	11287	G	-TCTGGTTTT	0,758122	2021-04-01	United States
ORF1ab_3676_S	ORF1ab	3676	SRR15140514	11291	G	A	0,993603	2021-04-01	United States
ORF1ab_3677_L	ORF1ab	3677	SRR15140514	11296	T	G	0,999533	2021-04-01	United States
ORF1ab_218_L	ORF1ab	218	SRR15140514	14120	C	T	0,999585	2021-04-01	United States
ORF1ab_314_L	ORF1ab	314	SRR15140514	14408	C	T	0,99984	2021-04-01	United States
S_68_NA	S	68	SRR15140514	21764	A	-TACATG	0,908143	2021-04-01	United States
S_143_NA	S	143	SRR15140514	21990	T	-TTA	0,797042	2021-04-01	United States
S_501_Y	S	501	SRR15140514	23063	A	T	1	2021-04-01	United States
S_570_D	S	570	SRR15140514	23271	C	A	0,999747	2021-04-01	United States
S_614_G	S	614	SRR15140514	23403	A	G	0,999916	2021-04-01	United States
S_681_H	S	681	SRR15140514	23604	C	A	0,999767	2021-04-01	United States
S_716_I	S	716	SRR15140514	23709	C	T	0,999761	2021-04-01	United States
S_982_A	S	982	SRR15140514	24506	T	G	0,999906	2021-04-01	United States
S_1118_H	S	1118	SRR15140514	24914	G	C	0,999836	2021-04-01	United States
ORF3a_240_S	ORF3a	240	SRR15140514	26110	C	T	0,999847	2021-04-01	United States
ORF8_27_*	ORF8	27	SRR15140514	27972	C	T	0,999639	2021-04-01	United States
ORF8_52_I	ORF8	52	SRR15140514	28048	G	T	0,999948	2021-04-01	United States
ORF8_68_*	ORF8	68	SRR15140514	28095	A	T	0,996316	2021-04-01	United States
ORF8_73_C	ORF8	73	SRR15140514	28111	A	G	0,999854	2021-04-01	United States
N_3_H	N	3	SRR15140514	28280	G	C	0,999912	2021-04-01	United States
N_3_V	N	3	SRR15140514	28281	A	T	0,999869	2021-04-01	United States
N_3_E	N	3	SRR15140514	28282	T	A	0,999825	2021-04-01	United States
N_203_K	N	203	SRR15140514	28881	G	A	1	2021-04-01	United States
N_204_R	N	204	SRR15140514	28883	G	C	0,999888	2021-04-01	United States
N_235_F	N	235	SRR15140514	28977	C	T	0,999419	2021-04-01	United States
ORF1ab_599_V	ORF1ab	599	SRR15140517	2061	C	T	0,995714	2021-03-31	United States
ORF1ab_1001_I	ORF1ab	1001	SRR15140517	3267	C	T	0,964183	2021-03-31	United States
ORF1ab_1708_D	ORF1ab	1708	SRR15140517	5388	C	A	1	2021-03-31	United States
ORF1ab_2132_G	ORF1ab	2132	SRR15140517	6659	A	G	0,999509	2021-03-31	United States
ORF1ab_2230_T	ORF1ab	2230	SRR15140517	6954	T	C	1	2021-03-31	United States
ORF1ab_3674_NA	ORF1ab	3674	SRR15140517	11287	G	-TCTGGTTTT	0,66426	2021-03-31	United States
ORF1ab_3966_R	ORF1ab	3966	SRR15140517	12162	A	G	0,982138	2021-03-31	United States
ORF1ab_314_L	ORF1ab	314	SRR15140517	14408	C	T	0,998976	2021-03-31	United States
ORF1ab_860_F	ORF1ab	860	SRR15140517	16045	C	T	0,816982	2021-03-31	United States
ORF1ab_1383_R	ORF1ab	1383	SRR15140517	17615	A	G	0,999389	2021-03-31	United States
ORF1ab_1744_V	ORF1ab	1744	SRR15140517	18698	C	T	0,862606	2021-03-31	United States
ORF1ab_2270_Y	ORF1ab	2270	SRR15140517	20275	G	T	1	2021-03-31	United States
S_68_NA	S	68	SRR15140517	21764	A	-TACATG	0,87619	2021-03-31	United States
S_143_NA	S	143	SRR15140517	21990	T	-TTA	0,796743	2021-03-31	United States
S_501_Y	S	501	SRR15140517	23063	A	T	1	2021-03-31	United States
S_570_D	S	570	SRR15140517	23271	C	A	0,998688	2021-03-31	United States
S_614_G	S	614	SRR15140517	23403	A	G	0,999591	2021-03-31	United States
S_681_H	S	681	SRR15140517	23604	C	A	0,998976	2021-03-31	United States
S_716_I	S	716	SRR15140517	23709	C	T	0,999601	2021-03-31	United States
S_982_A	S	982	SRR15140517	24506	T	G	0,999153	2021-03-31	United States
S_1118_H	S	1118	SRR15140517	24914	G	C	0,986751	2021-03-31	United States
ORF7b_34_M	ORF7b	34	SRR15140517	27855	C	A	0,989178	2021-03-31	United States
ORF8_27_*	ORF8	27	SRR15140517	27972	C	T	0,998999	2021-03-31	United States
ORF8_52_I	ORF8	52	SRR15140517	28048	G	T	0,999599	2021-03-31	United States
ORF8_73_C	ORF8	73	SRR15140517	28111	A	G	0,962575	2021-03-31	United States
N_3_H	N	3	SRR15140517	28280	G	C	0,869641	2021-03-31	United States
N_3_V	N	3	SRR15140517	28281	A	T	0,86668	2021-03-31	United States
N_3_E	N	3	SRR15140517	28282	T	A	0,866952	2021-03-31	United States
N_203_K	N	203	SRR15140517	28881	G	A	1	2021-03-31	United States
N_204_R	N	204	SRR15140517	28883	G	C	1	2021-03-31	United States
N_235_F	N	235	SRR15140517	28977	C	T	0,994444	2021-03-31	United States
ORF1ab_599_V	ORF1ab	599	SRR15140518	2061	C	T	0,999492	2021-04-01	United States
ORF1ab_1001_I	ORF1ab	1001	SRR15140518	3267	C	T	0,999854	2021-04-01	United States
ORF1ab_1708_D	ORF1ab	1708	SRR15140518	5388	C	A	0,99974	2021-04-01	United States
ORF1ab_2230_T	ORF1ab	2230	SRR15140518	6954	T	C	1	2021-04-01	United States
ORF1ab_3674_NA	ORF1ab	3674	SRR15140518	11287	G	-TCTGGTTTT	0,727193	2021-04-01	United States
ORF1ab_3676_S	ORF1ab	3676	SRR15140518	11291	G	A	0,997475	2021-04-01	United States
ORF1ab_3677_L	ORF1ab	3677	SRR15140518	11296	T	G	1	2021-04-01	United States
ORF1ab_3966_R	ORF1ab	3966	SRR15140518	12162	A	G	0,999833	2021-04-01	United States
ORF1ab_314_L	ORF1ab	314	SRR15140518	14408	C	T	0,999698	2021-04-01	United States
ORF1ab_1383_R	ORF1ab	1383	SRR15140518	17615	A	G	0,999898	2021-04-01	United States
ORF1ab_2270_Y	ORF1ab	2270	SRR15140518	20275	G	T	1	2021-04-01	United States
S_68_NA	S	68	SRR15140518	21764	A	-TACATG	0,900314	2021-04-01	United States
S_143_NA	S	143	SRR15140518	21990	T	-TTA	0,806251	2021-04-01	United States
S_501_Y	S	501	SRR15140518	23063	A	T	1	2021-04-01	United States
S_570_D	S	570	SRR15140518	23271	C	A	0,999801	2021-04-01	United States
S_614_G	S	614	SRR15140518	23403	A	G	0,999921	2021-04-01	United States
S_681_H	S	681	SRR15140518	23604	C	A	0,999855	2021-04-01	United States
S_716_I	S	716	SRR15140518	23709	C	T	0,999951	2021-04-01	United States
S_982_A	S	982	SRR15140518	24506	T	G	1	2021-04-01	United States
S_1118_H	S	1118	SRR15140518	24914	G	C	1	2021-04-01	United States
ORF3a_38_L	ORF3a	38	SRR15140518	25505	A	T	0,999733	2021-04-01	United States
ORF6_20_S	ORF6	20	SRR15140518	27261	G	T	0,999746	2021-04-01	United States
ORF8_27_*	ORF8	27	SRR15140518	27972	C	T	0,999915	2021-04-01	United States
ORF8_52_I	ORF8	52	SRR15140518	28048	G	T	0,999901	2021-04-01	United States
ORF8_73_C	ORF8	73	SRR15140518	28111	A	G	0,999957	2021-04-01	United States
N_3_H	N	3	SRR15140518	28280	G	C	0,99982	2021-04-01	United States
N_3_V	N	3	SRR15140518	28281	A	T	1	2021-04-01	United States
N_3_E	N	3	SRR15140518	28282	T	A	0,999881	2021-04-01	United States
N_203_K	N	203	SRR15140518	28881	G	A	0,999604	2021-04-01	United States
N_204_R	N	204	SRR15140518	28883	G	C	1	2021-04-01	United States
N_235_F	N	235	SRR15140518	28977	C	T	0,99942	2021-04-01	United States
ORF1ab_265_I	ORF1ab	265	SRR15140519	1059	C	T	0,999092	2021-03-30	United States
ORF1ab_1001_I	ORF1ab	1001	SRR15140519	3267	C	T	0,0607544	2021-03-30	United States
ORF1ab_2133_A	ORF1ab	2133	SRR15140519	6663	T	C	0,0667196	2021-03-30	United States
ORF1ab_3674_NA	ORF1ab	3674	SRR15140519	11287	G	-TCTGGTTTT	0,0982784	2021-03-30	United States
ORF1ab_4205_V	ORF1ab	4205	SRR15140519	12878	A	G	0,965349	2021-03-30	United States
ORF1ab_314_L	ORF1ab	314	SRR15140519	14408	C	T	0,999078	2021-03-30	United States
ORF1ab_1183_Y	ORF1ab	1183	SRR15140519	17014	G	T	1	2021-03-30	United States
S_152_C	S	152	SRR15140519	22018	G	T	0,989112	2021-03-30	United States
S_452_R	S	452	SRR15140519	22917	T	G	1	2021-03-30	United States
S_570_D	S	570	SRR15140519	23271	C	A	0,134279	2021-03-30	United States
S_614_G	S	614	SRR15140519	23403	A	G	0,999682	2021-03-30	United States
ORF3a_42_S	ORF3a	42	SRR15140519	25516	C	T	0,998018	2021-03-30	United States
ORF3a_49_V	ORF3a	49	SRR15140519	25538	G	T	0,998962	2021-03-30	United States
ORF3a_57_H	ORF3a	57	SRR15140519	25563	G	T	0,99962	2021-03-30	United States
ORF8_65_S	ORF8	65	SRR15140519	28086	G	T	0,99755	2021-03-30	United States
ORF8_73_C	ORF8	73	SRR15140519	28111	A	G	0,0530313	2021-03-30	United States
N_205_I	N	205	SRR15140519	28887	C	T	0,997399	2021-03-30	United States
ORF1ab_1001_I	ORF1ab	1001	SRR15140522	3267	C	T	0,998939	2021-04-05	United States
ORF1ab_1708_D	ORF1ab	1708	SRR15140522	5388	C	A	0,999651	2021-04-05	United States
ORF1ab_2230_T	ORF1ab	2230	SRR15140522	6954	T	C	0,998088	2021-04-05	United States
ORF1ab_2535_L	ORF1ab	2535	SRR15140522	7869	C	T	0,998785	2021-04-05	United States
ORF1ab_3674_NA	ORF1ab	3674	SRR15140522	11287	G	-TCTGGTTTT	0,634103	2021-04-05	United States
ORF1ab_314_L	ORF1ab	314	SRR15140522	14408	C	T	0,999557	2021-04-05	United States
ORF1ab_1538_I	ORF1ab	1538	SRR15140522	18079	G	A	0,999709	2021-04-05	United States
S_68_NA	S	68	SRR15140522	21764	A	-TACATG	0,888477	2021-04-05	United States
S_143_NA	S	143	SRR15140522	21990	T	-TTA	0,818427	2021-04-05	United States
S_501_Y	S	501	SRR15140522	23063	A	T	1	2021-04-05	United States
S_570_D	S	570	SRR15140522	23271	C	A	0,99962	2021-04-05	United States
S_614_G	S	614	SRR15140522	23403	A	G	0,999411	2021-04-05	United States
S_681_H	S	681	SRR15140522	23604	C	A	1	2021-04-05	United States
S_716_I	S	716	SRR15140522	23709	C	T	0,9993	2021-04-05	United States
S_982_A	S	982	SRR15140522	24506	T	G	0,999403	2021-04-05	United States
S_1118_H	S	1118	SRR15140522	24914	G	C	0,999455	2021-04-05	United States
ORF3a_131_C	ORF3a	131	SRR15140522	25785	G	T	1	2021-04-05	United States
ORF8_27_*	ORF8	27	SRR15140522	27972	C	T	1	2021-04-05	United States
ORF8_52_I	ORF8	52	SRR15140522	28048	G	T	1	2021-04-05	United States
ORF8_68_*	ORF8	68	SRR15140522	28095	A	T	0,996923	2021-04-05	United States
ORF8_73_C	ORF8	73	SRR15140522	28111	A	G	0,99972	2021-04-05	United States
N_3_H	N	3	SRR15140522	28280	G	C	0,99971	2021-04-05	United States
N_3_V	N	3	SRR15140522	28281	A	T	0,999561	2021-04-05	United States
N_3_E	N	3	SRR15140522	28282	T	A	0,999274	2021-04-05	United States
N_203_K	N	203	SRR15140522	28881	G	A	1	2021-04-05	United States
N_204_R	N	204	SRR15140522	28883	G	C	1	2021-04-05	United States
N_235_F	N	235	SRR15140522	28977	C	T	0,996552	2021-04-05	United States
ORF1ab_599_V	ORF1ab	599	SRR15140523	2061	C	T	0,994424	2021-04-04	United States
ORF1ab_1001_I	ORF1ab	1001	SRR15140523	3267	C	T	0,999355	2021-04-04	United States
ORF1ab_1480_L	ORF1ab	1480	SRR15140523	4704	C	T	0,141239	2021-04-04	United States
ORF1ab_1708_D	ORF1ab	1708	SRR15140523	5388	C	A	0,999557	2021-04-04	United States
ORF1ab_2230_T	ORF1ab	2230	SRR15140523	6954	T	C	1	2021-04-04	United States
ORF1ab_3674_NA	ORF1ab	3674	SRR15140523	11287	G	-TCTGGTTTT	0,642813	2021-04-04	United States
ORF1ab_3966_R	ORF1ab	3966	SRR15140523	12162	A	G	0,999813	2021-04-04	United States
ORF1ab_314_L	ORF1ab	314	SRR15140523	14408	C	T	1	2021-04-04	United States
ORF1ab_1383_R	ORF1ab	1383	SRR15140523	17615	A	G	0,999781	2021-04-04	United States
ORF1ab_2270_Y	ORF1ab	2270	SRR15140523	20275	G	T	1	2021-04-04	United States
S_68_NA	S	68	SRR15140523	21764	A	-TACATG	0,882814	2021-04-04	United States
S_143_NA	S	143	SRR15140523	21990	T	-TTA	0,818247	2021-04-04	United States
S_501_Y	S	501	SRR15140523	23063	A	T	1	2021-04-04	United States
S_570_D	S	570	SRR15140523	23271	C	A	0,999645	2021-04-04	United States
S_614_G	S	614	SRR15140523	23403	A	G	0,999653	2021-04-04	United States
S_681_H	S	681	SRR15140523	23604	C	A	0,999795	2021-04-04	United States
S_716_I	S	716	SRR15140523	23709	C	T	0,999792	2021-04-04	United States
S_982_A	S	982	SRR15140523	24506	T	G	0,999108	2021-04-04	United States
S_1118_H	S	1118	SRR15140523	24914	G	C	0,999619	2021-04-04	United States
ORF8_27_*	ORF8	27	SRR15140523	27972	C	T	0,999353	2021-04-04	United States
ORF8_52_I	ORF8	52	SRR15140523	28048	G	T	1	2021-04-04	United States
ORF8_73_C	ORF8	73	SRR15140523	28111	A	G	0,999668	2021-04-04	United States
N_3_H	N	3	SRR15140523	28280	G	C	1	2021-04-04	United States
N_3_V	N	3	SRR15140523	28281	A	T	0,999465	2021-04-04	United States
N_3_E	N	3	SRR15140523	28282	T	A	0,999208	2021-04-04	United States
N_203_K	N	203	SRR15140523	28881	G	A	0,998127	2021-04-04	United States
N_204_R	N	204	SRR15140523	28883	G	C	0,998168	2021-04-04	United States
N_235_F	N	235	SRR15140523	28977	C	T	0,997167	2021-04-04	United States
ORF1ab_599_V	ORF1ab	599	SRR15140526	2061	C	T	1	2021-04-05	United States
ORF1ab_1001_I	ORF1ab	1001	SRR15140526	3267	C	T	1	2021-04-05	United States
ORF1ab_1708_D	ORF1ab	1708	SRR15140526	5388	C	A	0,999768	2021-04-05	United States
ORF1ab_2230_T	ORF1ab	2230	SRR15140526	6954	T	C	1	2021-04-05	United States
ORF1ab_3674_NA	ORF1ab	3674	SRR15140526	11287	G	-TCTGGTTTT	0,642942	2021-04-05	United States
ORF1ab_3966_R	ORF1ab	3966	SRR15140526	12162	A	G	0,999726	2021-04-05	United States
ORF1ab_314_L	ORF1ab	314	SRR15140526	14408	C	T	1	2021-04-05	United States
ORF1ab_1383_R	ORF1ab	1383	SRR15140526	17615	A	G	0,999849	2021-04-05	United States
ORF1ab_2270_Y	ORF1ab	2270	SRR15140526	20275	G	T	1	2021-04-05	United States
S_68_NA	S	68	SRR15140526	21764	A	-TACATG	0,896746	2021-04-05	United States
S_143_NA	S	143	SRR15140526	21990	T	-TTA	0,814478	2021-04-05	United States
S_501_Y	S	501	SRR15140526	23063	A	T	0,999169	2021-04-05	United States
S_570_D	S	570	SRR15140526	23271	C	A	0,999498	2021-04-05	United States
S_614_G	S	614	SRR15140526	23403	A	G	0,999485	2021-04-05	United States
S_681_H	S	681	SRR15140526	23604	C	A	0,999597	2021-04-05	United States
S_716_I	S	716	SRR15140526	23709	C	T	0,999617	2021-04-05	United States
S_982_A	S	982	SRR15140526	24506	T	G	1	2021-04-05	United States
S_1118_H	S	1118	SRR15140526	24914	G	C	0,998743	2021-04-05	United States
ORF3a_38_L	ORF3a	38	SRR15140526	25505	A	T	0,999422	2021-04-05	United States
ORF8_27_*	ORF8	27	SRR15140526	27972	C	T	0,999736	2021-04-05	United States
ORF8_52_I	ORF8	52	SRR15140526	28048	G	T	0,999663	2021-04-05	United States
ORF8_73_C	ORF8	73	SRR15140526	28111	A	G	0,999762	2021-04-05	United States
N_3_H	N	3	SRR15140526	28280	G	C	0,999688	2021-04-05	United States
N_3_V	N	3	SRR15140526	28281	A	T	0,999842	2021-04-05	United States
N_3_E	N	3	SRR15140526	28282	T	A	0,999686	2021-04-05	United States
N_203_K	N	203	SRR15140526	28881	G	A	1	2021-04-05	United States
N_204_R	N	204	SRR15140526	28883	G	C	1	2021-04-05	United States
N_235_F	N	235	SRR15140526	28977	C	T	1	2021-04-05	United States
ORF1ab_599_V	ORF1ab	599	SRR15140528	2061	C	T	1	2021-04-03	United States
ORF1ab_1001_I	ORF1ab	1001	SRR15140528	3267	C	T	1	2021-04-03	United States
ORF1ab_1708_D	ORF1ab	1708	SRR15140528	5388	C	A	0,999399	2021-04-03	United States
ORF1ab_2230_T	ORF1ab	2230	SRR15140528	6954	T	C	1	2021-04-03	United States
ORF1ab_3674_NA	ORF1ab	3674	SRR15140528	11287	G	-TCTGGTTTT	0,670817	2021-04-03	United States
ORF1ab_3966_R	ORF1ab	3966	SRR15140528	12162	A	G	0,998143	2021-04-03	United States
ORF1ab_314_L	ORF1ab	314	SRR15140528	14408	C	T	0,999113	2021-04-03	United States
ORF1ab_1383_R	ORF1ab	1383	SRR15140528	17615	A	G	0,999553	2021-04-03	United States
ORF1ab_2270_Y	ORF1ab	2270	SRR15140528	20275	G	T	1	2021-04-03	United States
S_68_NA	S	68	SRR15140528	21764	A	-TACATG	0,896807	2021-04-03	United States
S_143_NA	S	143	SRR15140528	21990	T	-TTA	0,817319	2021-04-03	United States
S_501_Y	S	501	SRR15140528	23063	A	T	1	2021-04-03	United States
S_570_D	S	570	SRR15140528	23271	C	A	0,999537	2021-04-03	United States
S_614_G	S	614	SRR15140528	23403	A	G	0,999527	2021-04-03	United States
S_681_H	S	681	SRR15140528	23604	C	A	0,999551	2021-04-03	United States
S_716_I	S	716	SRR15140528	23709	C	T	0,999778	2021-04-03	United States
S_982_A	S	982	SRR15140528	24506	T	G	0,999322	2021-04-03	United States
S_1118_H	S	1118	SRR15140528	24914	G	C	0,999551	2021-04-03	United States
ORF3a_38_L	ORF3a	38	SRR15140528	25505	A	T	0,999724	2021-04-03	United States
ORF8_27_*	ORF8	27	SRR15140528	27972	C	T	1	2021-04-03	United States
ORF8_52_I	ORF8	52	SRR15140528	28048	G	T	1	2021-04-03	United States
ORF8_73_C	ORF8	73	SRR15140528	28111	A	G	0,999299	2021-04-03	United States
N_3_H	N	3	SRR15140528	28280	G	C	1	2021-04-03	United States
N_3_V	N	3	SRR15140528	28281	A	T	0,999522	2021-04-03	United States
N_3_E	N	3	SRR15140528	28282	T	A	0,999764	2021-04-03	United States
N_203_K	N	203	SRR15140528	28881	G	A	0,998092	2021-04-03	United States
N_204_R	N	204	SRR15140528	28883	G	C	0,999072	2021-04-03	United States
N_235_F	N	235	SRR15140528	28977	C	T	0,99868	2021-04-03	United States
ORF1ab_4_P	ORF1ab	4	SRR15140529	276	T	C	0,0631615	2021-04-02	United States
ORF1ab_1001_I	ORF1ab	1001	SRR15140529	3267	C	T	0,999671	2021-04-02	United States
ORF1ab_1285_H	ORF1ab	1285	SRR15140529	4118	T	C	0,134849	2021-04-02	United States
ORF1ab_1664_S	ORF1ab	1664	SRR15140529	5256	T	C	0,0664062	2021-04-02	United States
ORF1ab_1708_D	ORF1ab	1708	SRR15140529	5388	C	A	1	2021-04-02	United States
ORF1ab_2290_A	ORF1ab	2290	SRR15140529	7134	T	C	0,169014	2021-04-02	United States
ORF1ab_3121_NA	ORF1ab	3121	SRR15140529	9627	C	+T	0,0562783	2021-04-02	United States
ORF1ab_3603_NA	ORF1ab	3603	SRR15140529	11074	C	-T	0,0618685	2021-04-02	United States
ORF1ab_3674_NA	ORF1ab	3674	SRR15140529	11287	G	-TCTGGTTTT	0,62002	2021-04-02	United States
ORF1ab_3966_R	ORF1ab	3966	SRR15140529	12162	A	G	0,999345	2021-04-02	United States
ORF1ab_314_L	ORF1ab	314	SRR15140529	14408	C	T	1	2021-04-02	United States
ORF1ab_519_NA	ORF1ab	519	SRR15140529	15022	T	-TCGCATATACAAAACGTA	0,0538922	2021-04-02	United States
ORF1ab_1383_R	ORF1ab	1383	SRR15140529	17615	A	G	0,999667	2021-04-02	United States
ORF1ab_2080_D	ORF1ab	2080	SRR15140529	19705	A	G	0,0797101	2021-04-02	United States
ORF1ab_2431_V	ORF1ab	2431	SRR15140529	20759	C	T	0,124488	2021-04-02	United States
ORF1ab_2557_R	ORF1ab	2557	SRR15140529	21137	A	G	1	2021-04-02	United States
S_68_NA	S	68	SRR15140529	21764	A	-TACATG	0,889874	2021-04-02	United States
S_143_NA	S	143	SRR15140529	21990	T	-TTA	0,799441	2021-04-02	United States
S_501_Y	S	501	SRR15140529	23063	A	T	1	2021-04-02	United States
S_570_D	S	570	SRR15140529	23271	C	A	0,999789	2021-04-02	United States
S_614_G	S	614	SRR15140529	23403	A	G	0,999785	2021-04-02	United States
S_681_H	S	681	SRR15140529	23604	C	A	1	2021-04-02	United States
S_716_I	S	716	SRR15140529	23709	C	T	0,99949	2021-04-02	United States
S_982_A	S	982	SRR15140529	24506	T	G	0,999545	2021-04-02	United States
S_1079_S	S	1079	SRR15140529	24797	C	T	1	2021-04-02	United States
S_1118_H	S	1118	SRR15140529	24914	G	C	0,999393	2021-04-02	United States
S_1191_N	S	1191	SRR15140529	25135	G	T	0,999804	2021-04-02	United States
ORF8_27_*	ORF8	27	SRR15140529	27972	C	T	0,997988	2021-04-02	United States
ORF8_38_L	ORF8	38	SRR15140529	28006	C	T	1	2021-04-02	United States
ORF8_52_I	ORF8	52	SRR15140529	28048	G	T	1	2021-04-02	United States
ORF8_73_C	ORF8	73	SRR15140529	28111	A	G	0,999619	2021-04-02	United States
N_3_H	N	3	SRR15140529	28280	G	C	1	2021-04-02	United States
N_3_V	N	3	SRR15140529	28281	A	T	0,999498	2021-04-02	United States
N_3_E	N	3	SRR15140529	28282	T	A	0,998836	2021-04-02	United States
N_203_K	N	203	SRR15140529	28881	G	A	1	2021-04-02	United States
N_204_R	N	204	SRR15140529	28883	G	C	1	2021-04-02	United States
N_235_F	N	235	SRR15140529	28977	C	T	0,997768	2021-04-02	United States
ORF1ab_198_F	ORF1ab	198	SRR15140530	857	C	T	0,0698366	2021-04-05	United States
ORF1ab_599_V	ORF1ab	599	SRR15140530	2061	C	T	1	2021-04-05	United States
ORF1ab_1001_I	ORF1ab	1001	SRR15140530	3267	C	T	0,999855	2021-04-05	United States
ORF1ab_1708_D	ORF1ab	1708	SRR15140530	5388	C	A	0,999579	2021-04-05	United States
ORF1ab_2230_T	ORF1ab	2230	SRR15140530	6954	T	C	0,999203	2021-04-05	United States
ORF1ab_3674_NA	ORF1ab	3674	SRR15140530	11287	G	-TCTGGTTTT	0,681037	2021-04-05	United States
ORF1ab_3966_R	ORF1ab	3966	SRR15140530	12162	A	G	0,99948	2021-04-05	United States
ORF1ab_314_L	ORF1ab	314	SRR15140530	14408	C	T	0,999372	2021-04-05	United States
ORF1ab_1383_R	ORF1ab	1383	SRR15140530	17615	A	G	0,999367	2021-04-05	United States
ORF1ab_2270_Y	ORF1ab	2270	SRR15140530	20275	G	T	0,998953	2021-04-05	United States
S_68_NA	S	68	SRR15140530	21764	A	-TACATG	0,892493	2021-04-05	United States
S_143_NA	S	143	SRR15140530	21990	T	-TTA	0,799273	2021-04-05	United States
S_501_Y	S	501	SRR15140530	23063	A	T	1	2021-04-05	United States
S_570_D	S	570	SRR15140530	23271	C	A	0,999132	2021-04-05	United States
S_614_G	S	614	SRR15140530	23403	A	G	0,999667	2021-04-05	United States
S_681_H	S	681	SRR15140530	23604	C	A	0,999699	2021-04-05	United States
S_716_I	S	716	SRR15140530	23709	C	T	0,999566	2021-04-05	United States
S_982_A	S	982	SRR15140530	24506	T	G	1	2021-04-05	United States
S_1118_H	S	1118	SRR15140530	24914	G	C	0,999838	2021-04-05	United States
ORF8_27_*	ORF8	27	SRR15140530	27972	C	T	0,998936	2021-04-05	United States
ORF8_52_I	ORF8	52	SRR15140530	28048	G	T	1	2021-04-05	United States
ORF8_73_C	ORF8	73	SRR15140530	28111	A	G	0,999615	2021-04-05	United States
N_3_H	N	3	SRR15140530	28280	G	C	0,999834	2021-04-05	United States
N_3_V	N	3	SRR15140530	28281	A	T	0,999327	2021-04-05	United States
N_3_E	N	3	SRR15140530	28282	T	A	0,999667	2021-04-05	United States
N_203_K	N	203	SRR15140530	28881	G	A	0,998959	2021-04-05	United States
N_204_R	N	204	SRR15140530	28883	G	C	0,998985	2021-04-05	United States
N_235_F	N	235	SRR15140530	28977	C	T	0,998825	2021-04-05	United States
ORF1ab_254_NA	ORF1ab	254	SRR15140531	1026	C	+T	0,0753813	2021-04-01	United States
ORF1ab_1001_I	ORF1ab	1001	SRR15140531	3267	C	T	1	2021-04-01	United States
ORF1ab_1218_G	ORF1ab	1218	SRR15140531	3917	A	G	1	2021-04-01	United States
ORF1ab_1583_F	ORF1ab	1583	SRR15140531	5012	G	T	1	2021-04-01	United States
ORF1ab_1708_D	ORF1ab	1708	SRR15140531	5388	C	A	1	2021-04-01	United States
ORF1ab_2230_T	ORF1ab	2230	SRR15140531	6954	T	C	1	2021-04-01	United States
ORF1ab_3603_NA	ORF1ab	3603	SRR15140531	11074	C	-T	0,183483	2021-04-01	United States
ORF1ab_3674_NA	ORF1ab	3674	SRR15140531	11287	G	-TCTGGTTTT	0,722256	2021-04-01	United States
ORF1ab_3676_S	ORF1ab	3676	SRR15140531	11291	G	A	0,995633	2021-04-01	United States
ORF1ab_3677_L	ORF1ab	3677	SRR15140531	11296	T	G	1	2021-04-01	United States
ORF1ab_3748_I	ORF1ab	3748	SRR15140531	11507	G	A	1	2021-04-01	United States
ORF1ab_314_L	ORF1ab	314	SRR15140531	14408	C	T	0,999427	2021-04-01	United States
ORF1ab_1184_D	ORF1ab	1184	SRR15140531	17019	G	T	1	2021-04-01	United States
S_68_NA	S	68	SRR15140531	21764	A	-TACATG	0,908174	2021-04-01	United States
S_143_NA	S	143	SRR15140531	21990	T	-TTA	0,799638	2021-04-01	United States
S_501_Y	S	501	SRR15140531	23063	A	T	1	2021-04-01	United States
S_558_N	S	558	SRR15140531	23236	G	T	0,99987	2021-04-01	United States
S_570_D	S	570	SRR15140531	23271	C	A	0,999685	2021-04-01	United States
S_614_G	S	614	SRR15140531	23403	A	G	0,999881	2021-04-01	United States
S_681_H	S	681	SRR15140531	23604	C	A	0,999902	2021-04-01	United States
S_716_I	S	716	SRR15140531	23709	C	T	0,999805	2021-04-01	United States
S_982_A	S	982	SRR15140531	24506	T	G	1	2021-04-01	United States
S_1118_H	S	1118	SRR15140531	24914	G	C	0,999889	2021-04-01	United States
S_1233_T	S	1233	SRR15140531	25260	T	C	0,131899	2021-04-01	United States
ORF8_27_*	ORF8	27	SRR15140531	27972	C	T	0,998897	2021-04-01	United States
ORF8_52_I	ORF8	52	SRR15140531	28048	G	T	1	2021-04-01	United States
ORF8_73_C	ORF8	73	SRR15140531	28111	A	G	1	2021-04-01	United States
N_3_H	N	3	SRR15140531	28280	G	C	0,999885	2021-04-01	United States
N_3_V	N	3	SRR15140531	28281	A	T	0,999943	2021-04-01	United States
N_3_E	N	3	SRR15140531	28282	T	A	0,999771	2021-04-01	United States
N_203_K	N	203	SRR15140531	28881	G	A	1	2021-04-01	United States
N_204_R	N	204	SRR15140531	28883	G	C	1	2021-04-01	United States
N_235_F	N	235	SRR15140531	28977	C	T	1	2021-04-01	United States
ORF1ab_913_D	ORF1ab	913	SRR15140532	3004	G	T	0,999809	2021-04-07	United States
ORF1ab_1001_I	ORF1ab	1001	SRR15140532	3267	C	T	0,999747	2021-04-07	United States
ORF1ab_1708_D	ORF1ab	1708	SRR15140532	5388	C	A	0,999688	2021-04-07	United States
ORF1ab_2230_T	ORF1ab	2230	SRR15140532	6954	T	C	1	2021-04-07	United States
ORF1ab_2259_I	ORF1ab	2259	SRR15140532	7042	G	T	0,998824	2021-04-07	United States
ORF1ab_3674_NA	ORF1ab	3674	SRR15140532	11287	G	-TCTGGTTTT	0,678806	2021-04-07	United States
ORF1ab_218_L	ORF1ab	218	SRR15140532	14120	C	T	0,994326	2021-04-07	United States
ORF1ab_314_L	ORF1ab	314	SRR15140532	14408	C	T	0,999809	2021-04-07	United States
S_68_NA	S	68	SRR15140532	21764	A	-TACATG	0,88546	2021-04-07	United States
S_143_NA	S	143	SRR15140532	21990	T	-TTA	0,808947	2021-04-07	United States
S_501_Y	S	501	SRR15140532	23063	A	T	1	2021-04-07	United States
S_570_D	S	570	SRR15140532	23271	C	A	1	2021-04-07	United States
S_614_G	S	614	SRR15140532	23403	A	G	0,999654	2021-04-07	United States
S_681_H	S	681	SRR15140532	23604	C	A	0,999632	2021-04-07	United States
S_716_I	S	716	SRR15140532	23709	C	T	0,999644	2021-04-07	United States
S_982_A	S	982	SRR15140532	24506	T	G	0,999339	2021-04-07	United States
S_1118_H	S	1118	SRR15140532	24914	G	C	0,998943	2021-04-07	United States
ORF3a_266_*	ORF3a	266	SRR15140532	26188	G	T	1	2021-04-07	United States
ORF8_27_*	ORF8	27	SRR15140532	27972	C	T	0,999631	2021-04-07	United States
ORF8_41_V	ORF8	41	SRR15140532	28014	T	G	1	2021-04-07	United States
ORF8_52_I	ORF8	52	SRR15140532	28048	G	T	0,999095	2021-04-07	United States
ORF8_68_*	ORF8	68	SRR15140532	28095	A	T	0,998587	2021-04-07	United States
ORF8_73_C	ORF8	73	SRR15140532	28111	A	G	0,999094	2021-04-07	United States
N_3_H	N	3	SRR15140532	28280	G	C	1	2021-04-07	United States
N_3_V	N	3	SRR15140532	28281	A	T	1	2021-04-07	United States
N_3_E	N	3	SRR15140532	28282	T	A	0,999729	2021-04-07	United States
N_161_F	N	161	SRR15140532	28754	C	T	0,082345	2021-04-07	United States
N_203_K	N	203	SRR15140532	28881	G	A	1	2021-04-07	United States
N_204_R	N	204	SRR15140532	28883	G	C	1	2021-04-07	United States
N_235_F	N	235	SRR15140532	28977	C	T	1	2021-04-07	United States
ORF1ab_265_I	ORF1ab	265	SRR15140533	1059	C	T	0,999151	2021-04-04	United States
ORF1ab_2606_I	ORF1ab	2606	SRR15140533	8083	G	A	0,999638	2021-04-04	United States
ORF1ab_3153_L	ORF1ab	3153	SRR15140533	9724	C	A	0,999855	2021-04-04	United States
ORF1ab_3352_F	ORF1ab	3352	SRR15140533	10319	C	T	0,999641	2021-04-04	United States
ORF1ab_314_L	ORF1ab	314	SRR15140533	14408	C	T	1	2021-04-04	United States
ORF1ab_600_I	ORF1ab	600	SRR15140533	15265	G	A	0,999808	2021-04-04	United States
ORF1ab_1653_D	ORF1ab	1653	SRR15140533	18424	A	G	0,999461	2021-04-04	United States
S_614_G	S	614	SRR15140533	23403	A	G	0,999856	2021-04-04	United States
ORF3a_57_H	ORF3a	57	SRR15140533	25563	G	T	1	2021-04-04	United States
ORF3a_172_V	ORF3a	172	SRR15140533	25907	G	T	0,998818	2021-04-04	United States
ORF8_24_L	ORF8	24	SRR15140533	27964	C	T	0,997826	2021-04-04	United States
N_67_S	N	67	SRR15140533	28472	C	T	0,998573	2021-04-04	United States
N_199_L	N	199	SRR15140533	28869	C	T	0,998792	2021-04-04	United States
N_377_Y	N	377	SRR15140533	29402	G	T	1	2021-04-04	United States
ORF1ab_999_I	ORF1ab	999	SRR15140534	3261	C	T	0,979887	2021-03-31	United States
ORF1ab_1001_I	ORF1ab	1001	SRR15140534	3267	C	T	0,967767	2021-03-31	United States
ORF1ab_1404_C	ORF1ab	1404	SRR15140534	4475	C	T	0,997522	2021-03-31	United States
ORF1ab_1708_D	ORF1ab	1708	SRR15140534	5388	C	A	1	2021-03-31	United States
ORF1ab_3674_NA	ORF1ab	3674	SRR15140534	11287	G	-TCTGGTTTT	0,66673	2021-03-31	United States
ORF1ab_314_L	ORF1ab	314	SRR15140534	14408	C	T	0,99915	2021-03-31	United States
S_68_NA	S	68	SRR15140534	21764	A	-TACATG	0,876771	2021-03-31	United States
S_143_NA	S	143	SRR15140534	21990	T	-TTA	0,785955	2021-03-31	United States
S_501_Y	S	501	SRR15140534	23063	A	T	0,971796	2021-03-31	United States
S_570_D	S	570	SRR15140534	23271	C	A	0,999138	2021-03-31	United States
S_614_G	S	614	SRR15140534	23403	A	G	0,999121	2021-03-31	United States
S_681_H	S	681	SRR15140534	23604	C	A	0,998958	2021-03-31	United States
S_716_I	S	716	SRR15140534	23709	C	T	0,996928	2021-03-31	United States
S_982_A	S	982	SRR15140534	24506	T	G	0,997172	2021-03-31	United States
S_1118_H	S	1118	SRR15140534	24914	G	C	0,99891	2021-03-31	United States
ORF3a_100_C	ORF3a	100	SRR15140534	25690	G	T	1	2021-03-31	United States
ORF8_27_*	ORF8	27	SRR15140534	27972	C	T	0,998367	2021-03-31	United States
ORF8_52_I	ORF8	52	SRR15140534	28048	G	T	1	2021-03-31	United States
ORF8_73_C	ORF8	73	SRR15140534	28111	A	G	0,998648	2021-03-31	United States
N_3_H	N	3	SRR15140534	28280	G	C	0,99928	2021-03-31	United States
N_3_V	N	3	SRR15140534	28281	A	T	0,999276	2021-03-31	United States
N_3_E	N	3	SRR15140534	28282	T	A	0,999639	2021-03-31	United States
N_203_K	N	203	SRR15140534	28881	G	A	0,993056	2021-03-31	United States
N_204_R	N	204	SRR15140534	28883	G	C	1	2021-03-31	United States
N_235_F	N	235	SRR15140534	28977	C	T	1	2021-03-31	United States
ORF1ab_591_V	ORF1ab	591	SRR15140535	2037	C	T	0,998467	2021-03-31	United States
ORF1ab_1001_I	ORF1ab	1001	SRR15140535	3267	C	T	0,998086	2021-03-31	United States
ORF1ab_1708_D	ORF1ab	1708	SRR15140535	5388	C	A	0,998038	2021-03-31	United States
ORF1ab_2230_T	ORF1ab	2230	SRR15140535	6954	T	C	0,998324	2021-03-31	United States
ORF1ab_3674_NA	ORF1ab	3674	SRR15140535	11287	G	-TCTGGTTTT	0,716968	2021-03-31	United States
ORF1ab_314_L	ORF1ab	314	SRR15140535	14408	C	T	0,999572	2021-03-31	United States
ORF1ab_1538_I	ORF1ab	1538	SRR15140535	18079	G	A	0,999601	2021-03-31	United States
S_68_NA	S	68	SRR15140535	21764	A	-TACATG	0,877644	2021-03-31	United States
S_143_NA	S	143	SRR15140535	21990	T	-TTA	0,794299	2021-03-31	United States
S_501_Y	S	501	SRR15140535	23063	A	T	0,999594	2021-03-31	United States
S_570_D	S	570	SRR15140535	23271	C	A	0,998562	2021-03-31	United States
S_614_G	S	614	SRR15140535	23403	A	G	0,999798	2021-03-31	United States
S_681_H	S	681	SRR15140535	23604	C	A	0,999273	2021-03-31	United States
S_716_I	S	716	SRR15140535	23709	C	T	0,999466	2021-03-31	United States
S_982_A	S	982	SRR15140535	24506	T	G	0,998111	2021-03-31	United States
S_1118_H	S	1118	SRR15140535	24914	G	C	0,999106	2021-03-31	United States
ORF3a_131_C	ORF3a	131	SRR15140535	25785	G	T	0,999225	2021-03-31	United States
ORF8_27_*	ORF8	27	SRR15140535	27972	C	T	0,999137	2021-03-31	United States
ORF8_52_I	ORF8	52	SRR15140535	28048	G	T	0,999336	2021-03-31	United States
ORF8_68_*	ORF8	68	SRR15140535	28095	A	T	0,995083	2021-03-31	United States
ORF8_73_C	ORF8	73	SRR15140535	28111	A	G	0,998287	2021-03-31	United States
N_3_H	N	3	SRR15140535	28280	G	C	0,997586	2021-03-31	United States
N_3_V	N	3	SRR15140535	28281	A	T	0,996879	2021-03-31	United States
N_3_E	N	3	SRR15140535	28282	T	A	0,995863	2021-03-31	United States
N_203_K	N	203	SRR15140535	28881	G	A	0,999002	2021-03-31	United States
N_204_R	N	204	SRR15140535	28883	G	C	1	2021-03-31	United States
N_235_F	N	235	SRR15140535	28977	C	T	0,997906	2021-03-31	United States
ORF1ab_959_S	ORF1ab	959	SRR15140536	3140	C	T	0,999839	2021-04-01	United States
ORF1ab_3255_I	ORF1ab	3255	SRR15140536	10029	C	T	0,999828	2021-04-01	United States
ORF1ab_3618_V	ORF1ab	3618	SRR15140536	11117	A	G	0,999816	2021-04-01	United States
ORF1ab_4175_I	ORF1ab	4175	SRR15140536	12789	C	T	0,993536	2021-04-01	United States
ORF1ab_314_L	ORF1ab	314	SRR15140536	14408	C	T	0,999629	2021-04-01	United States
S_5_F	S	5	SRR15140536	21575	C	T	0,0539607	2021-04-01	United States
S_72_E	S	72	SRR15140536	21777	G	A	0,0567546	2021-04-01	United States
S_478_K	S	478	SRR15140536	22995	C	A	0,999447	2021-04-01	United States
S_614_G	S	614	SRR15140536	23403	A	G	0,999969	2021-04-01	United States
S_681_H	S	681	SRR15140536	23604	C	A	0,999921	2021-04-01	United States
S_732_A	S	732	SRR15140536	23756	A	G	0,999891	2021-04-01	United States
ORF3a_74_F	ORF3a	74	SRR15140536	25613	C	T	0,376984	2021-04-01	United States
N_203_K	N	203	SRR15140536	28881	G	A	0,999707	2021-04-01	United States
N_204_R	N	204	SRR15140536	28883	G	C	0,999855	2021-04-01	United States
N_386_H	N	386	SRR15140536	29431	G	T	0,21098	2021-04-01	United States
ORF1ab_265_I	ORF1ab	265	SRR15140537	1059	C	T	0,999366	2021-04-03	United States
ORF1ab_289_D	ORF1ab	289	SRR15140537	1132	A	T	0,942717	2021-04-03	United States
ORF1ab_519_S	ORF1ab	519	SRR15140537	1820	G	A	0,935077	2021-04-03	United States
ORF1ab_868_L	ORF1ab	868	SRR15140537	2867	G	T	0,901182	2021-04-03	United States
ORF1ab_1946_S	ORF1ab	1946	SRR15140537	6101	G	A	0,920854	2021-04-03	United States
ORF1ab_2952_I	ORF1ab	2952	SRR15140537	9120	C	T	0,115664	2021-04-03	United States
ORF1ab_3201_P	ORF1ab	3201	SRR15140537	9867	T	C	0,910204	2021-04-03	United States
ORF1ab_3202_M	ORF1ab	3202	SRR15140537	9870	C	T	0,0716096	2021-04-03	United States
ORF1ab_3580_Q	ORF1ab	3580	SRR15140537	11005	C	A	0,115168	2021-04-03	United States
ORF1ab_3674_NA	ORF1ab	3674	SRR15140537	11287	G	-TCTGGTTTT	0,666028	2021-04-03	United States
ORF1ab_3676_S	ORF1ab	3676	SRR15140537	11291	G	A	0,0531915	2021-04-03	United States
ORF1ab_3677_L	ORF1ab	3677	SRR15140537	11296	T	G	0,234513	2021-04-03	United States
ORF1ab_4197_S	ORF1ab	4197	SRR15140537	12854	C	T	0,0710059	2021-04-03	United States
ORF1ab_4398_L	ORF1ab	4398	SRR15140537	13458	C	T	0,0808511	2021-04-03	United States
ORF1ab_248_A	ORF1ab	248	SRR15140537	14210	T	C	0,872287	2021-04-03	United States
ORF1ab_314_L	ORF1ab	314	SRR15140537	14408	C	T	0,999288	2021-04-03	United States
ORF1ab_1011_H	ORF1ab	1011	SRR15140537	16500	A	C	0,918672	2021-04-03	United States
ORF1ab_1242_D	ORF1ab	1242	SRR15140537	17193	G	T	0,0971229	2021-04-03	United States
S_5_F	S	5	SRR15140537	21575	C	T	0,942568	2021-04-03	United States
S_95_I	S	95	SRR15140537	21846	C	T	0,936887	2021-04-03	United States
S_253_G	S	253	SRR15140537	22320	A	G	0,938108	2021-04-03	United States
S_477_N	S	477	SRR15140537	22992	G	A	0,915589	2021-04-03	United States
S_494_P	S	494	SRR15140537	23042	T	C	0,0832487	2021-04-03	United States
S_501_Y	S	501	SRR15140537	23063	A	T	0,0933134	2021-04-03	United States
S_614_G	S	614	SRR15140537	23403	A	G	0,999763	2021-04-03	United States
S_681_H	S	681	SRR15140537	23604	C	A	0,08012	2021-04-03	United States
S_854_N	S	854	SRR15140537	24124	G	T	0,0960953	2021-04-03	United States
S_942_S	S	942	SRR15140537	24386	G	T	0,0608919	2021-04-03	United States
S_957_R	S	957	SRR15140537	24432	A	G	0,922713	2021-04-03	United States
ORF3a_42_L	ORF3a	42	SRR15140537	25517	C	T	0,896325	2021-04-03	United States
ORF3a_57_H	ORF3a	57	SRR15140537	25563	G	T	0,999545	2021-04-03	United States
ORF7a_116_F	ORF7a	116	SRR15140537	27739	C	T	0,941176	2021-04-03	United States
ORF8_11_I	ORF8	11	SRR15140537	27925	C	T	0,998152	2021-04-03	United States
N_13_L	N	13	SRR15140537	28311	C	T	0,943458	2021-04-03	United States
N_202_R	N	202	SRR15140537	28879	T	G	0,94103	2021-04-03	United States
ORF1ab_1001_I	ORF1ab	1001	SRR15140538	3267	C	T	0,998769	2021-03-30	United States
ORF1ab_1708_D	ORF1ab	1708	SRR15140538	5388	C	A	0,999121	2021-03-30	United States
ORF1ab_2046_L	ORF1ab	2046	SRR15140538	6402	C	T	0,0566595	2021-03-30	United States
ORF1ab_2144_NA	ORF1ab	2144	SRR15140538	6696	C	+T	0,0506625	2021-03-30	United States
ORF1ab_2230_T	ORF1ab	2230	SRR15140538	6954	T	C	1	2021-03-30	United States
ORF1ab_2259_I	ORF1ab	2259	SRR15140538	7042	G	T	1	2021-03-30	United States
ORF1ab_2956_F	ORF1ab	2956	SRR15140538	9131	C	T	0,0519126	2021-03-30	United States
ORF1ab_3296_G	ORF1ab	3296	SRR15140538	10152	A	G	0,999791	2021-03-30	United States
ORF1ab_3674_NA	ORF1ab	3674	SRR15140538	11287	G	-TCTGGTTTT	0,589978	2021-03-30	United States
ORF1ab_218_L	ORF1ab	218	SRR15140538	14120	C	T	0,999377	2021-03-30	United States
ORF1ab_314_L	ORF1ab	314	SRR15140538	14408	C	T	0,998628	2021-03-30	United States
ORF1ab_1432_V	ORF1ab	1432	SRR15140538	17762	C	T	0,998724	2021-03-30	United States
ORF1ab_2537_I	ORF1ab	2537	SRR15140538	21077	C	T	0,984445	2021-03-30	United States
S_68_NA	S	68	SRR15140538	21764	A	-TACATG	0,88368	2021-03-30	United States
S_143_NA	S	143	SRR15140538	21990	T	-TTA	0,779933	2021-03-30	United States
S_501_Y	S	501	SRR15140538	23063	A	T	0,998865	2021-03-30	United States
S_570_D	S	570	SRR15140538	23271	C	A	0,998848	2021-03-30	United States
S_614_G	S	614	SRR15140538	23403	A	G	0,999402	2021-03-30	United States
S_681_H	S	681	SRR15140538	23604	C	A	0,999187	2021-03-30	United States
S_716_I	S	716	SRR15140538	23709	C	T	1	2021-03-30	United States
S_982_A	S	982	SRR15140538	24506	T	G	1	2021-03-30	United States
S_1118_H	S	1118	SRR15140538	24914	G	C	0,999779	2021-03-30	United States
ORF7a_14_I	ORF7a	14	SRR15140538	27434	C	T	0,999138	2021-03-30	United States
ORF8_27_*	ORF8	27	SRR15140538	27972	C	T	0,997977	2021-03-30	United States
ORF8_52_I	ORF8	52	SRR15140538	28048	G	T	0,999101	2021-03-30	United States
ORF8_68_*	ORF8	68	SRR15140538	28095	A	T	0,995591	2021-03-30	United States
ORF8_73_C	ORF8	73	SRR15140538	28111	A	G	0,999714	2021-03-30	United States
N_3_H	N	3	SRR15140538	28280	G	C	1	2021-03-30	United States
N_3_V	N	3	SRR15140538	28281	A	T	0,998948	2021-03-30	United States
N_3_E	N	3	SRR15140538	28282	T	A	0,998593	2021-03-30	United States
N_203_K	N	203	SRR15140538	28881	G	A	1	2021-03-30	United States
N_204_R	N	204	SRR15140538	28883	G	C	1	2021-03-30	United States
N_235_F	N	235	SRR15140538	28977	C	T	1	2021-03-30	United States
ORF1ab_265_I	ORF1ab	265	SRR15140539	1059	C	T	0,998358	2021-03-30	United States
ORF1ab_3201_P	ORF1ab	3201	SRR15140539	9867	T	C	1	2021-03-30	United States
ORF1ab_3338_F	ORF1ab	3338	SRR15140539	10277	C	T	0,998964	2021-03-30	United States
ORF1ab_3674_NA	ORF1ab	3674	SRR15140539	11287	G	-TCTGGTTTT	0,698939	2021-03-30	United States
ORF1ab_53_G	ORF1ab	53	SRR15140539	13625	A	G	0,999557	2021-03-30	United States
ORF1ab_314_L	ORF1ab	314	SRR15140539	14408	C	T	0,999391	2021-03-30	United States
ORF1ab_1011_H	ORF1ab	1011	SRR15140539	16500	A	C	0,99115	2021-03-30	United States
S_95_I	S	95	SRR15140539	21846	C	T	0,999544	2021-03-30	United States
S_253_G	S	253	SRR15140539	22320	A	G	1	2021-03-30	United States
S_484_K	S	484	SRR15140539	23012	G	A	0,999328	2021-03-30	United States
S_614_G	S	614	SRR15140539	23403	A	G	0,999403	2021-03-30	United States
S_701_V	S	701	SRR15140539	23664	C	T	0,999532	2021-03-30	United States
ORF3a_42_L	ORF3a	42	SRR15140539	25517	C	T	0,998348	2021-03-30	United States
ORF3a_57_H	ORF3a	57	SRR15140539	25563	G	T	1	2021-03-30	United States
N_199_L	N	199	SRR15140539	28869	C	T	1	2021-03-30	United States
N_234_I	N	234	SRR15140539	28975	G	A	1	2021-03-30	United States
ORF1ab_211_T	ORF1ab	211	SRR15140540	896	G	A	0,999159	2021-03-30	United States
ORF1ab_1001_I	ORF1ab	1001	SRR15140540	3267	C	T	0,999852	2021-03-30	United States
ORF1ab_1708_D	ORF1ab	1708	SRR15140540	5388	C	A	0,999623	2021-03-30	United States
ORF1ab_2230_T	ORF1ab	2230	SRR15140540	6954	T	C	0,999837	2021-03-30	United States
ORF1ab_3674_NA	ORF1ab	3674	SRR15140540	11287	G	-TCTGGTTTT	0,769943	2021-03-30	United States
ORF1ab_3676_S	ORF1ab	3676	SRR15140540	11291	G	A	0,998187	2021-03-30	United States
ORF1ab_3677_L	ORF1ab	3677	SRR15140540	11296	T	G	1	2021-03-30	United States
ORF1ab_314_L	ORF1ab	314	SRR15140540	14408	C	T	0,999631	2021-03-30	United States
ORF1ab_647_V	ORF1ab	647	SRR15140540	15407	C	T	0,0852125	2021-03-30	United States
ORF1ab_1001_S	ORF1ab	1001	SRR15140540	16468	C	T	0,999622	2021-03-30	United States
ORF1ab_1383_R	ORF1ab	1383	SRR15140540	17615	A	G	0,999836	2021-03-30	United States
ORF1ab_1808_D	ORF1ab	1808	SRR15140540	18891	G	T	0,999789	2021-03-30	United States
S_68_NA	S	68	SRR15140540	21764	A	-TACATG	0,905832	2021-03-30	United States
S_143_NA	S	143	SRR15140540	21990	T	-TTA	0,806816	2021-03-30	United States
S_501_Y	S	501	SRR15140540	23063	A	T	0,999559	2021-03-30	United States
S_570_D	S	570	SRR15140540	23271	C	A	0,999557	2021-03-30	United States
S_614_G	S	614	SRR15140540	23403	A	G	0,999853	2021-03-30	United States
S_681_H	S	681	SRR15140540	23604	C	A	0,998569	2021-03-30	United States
S_716_I	S	716	SRR15140540	23709	C	T	0,999731	2021-03-30	United States
S_982_A	S	982	SRR15140540	24506	T	G	0,99961	2021-03-30	United States
S_1118_H	S	1118	SRR15140540	24914	G	C	0,999692	2021-03-30	United States
ORF3a_107_H	ORF3a	107	SRR15140540	25711	T	C	0,99975	2021-03-30	United States
ORF3a_134_L	ORF3a	134	SRR15140540	25793	G	T	0,999811	2021-03-30	United States
ORF7b_40_I	ORF7b	40	SRR15140540	27874	C	T	0,999556	2021-03-30	United States
ORF8_27_*	ORF8	27	SRR15140540	27972	C	T	0,999824	2021-03-30	United States
ORF8_52_I	ORF8	52	SRR15140540	28048	G	T	0,999657	2021-03-30	United States
ORF8_73_C	ORF8	73	SRR15140540	28111	A	G	0,999677	2021-03-30	United States
N_3_H	N	3	SRR15140540	28280	G	C	1	2021-03-30	United States
N_3_V	N	3	SRR15140540	28281	A	T	0,999887	2021-03-30	United States
N_3_E	N	3	SRR15140540	28282	T	A	0,999944	2021-03-30	United States
N_203_K	N	203	SRR15140540	28881	G	A	0,999896	2021-03-30	United States
N_204_R	N	204	SRR15140540	28883	G	C	1	2021-03-30	United States
N_235_F	N	235	SRR15140540	28977	C	T	0,998924	2021-03-30	United States
ORF1ab_265_I	ORF1ab	265	SRR15140541	1059	C	T	0,998473	2021-03-29	United States
ORF1ab_3201_P	ORF1ab	3201	SRR15140541	9867	T	C	1	2021-03-29	United States
ORF1ab_3674_NA	ORF1ab	3674	SRR15140541	11287	G	-TCTGGTTTT	0,712738	2021-03-29	United States
ORF1ab_3946_L	ORF1ab	3946	SRR15140541	12102	C	T	0,999414	2021-03-29	United States
ORF1ab_314_L	ORF1ab	314	SRR15140541	14408	C	T	1	2021-03-29	United States
ORF1ab_1011_H	ORF1ab	1011	SRR15140541	16500	A	C	0,996346	2021-03-29	United States
ORF1ab_1087_Y	ORF1ab	1087	SRR15140541	16726	C	T	1	2021-03-29	United States
ORF1ab_2337_S	ORF1ab	2337	SRR15140541	20476	G	A	0,994865	2021-03-29	United States
S_3_NA	S	3	SRR15140541	21569	G	+T	0,0738255	2021-03-29	United States
S_5_F	S	5	SRR15140541	21575	C	T	1	2021-03-29	United States
S_95_I	S	95	SRR15140541	21846	C	T	0,999429	2021-03-29	United States
S_253_G	S	253	SRR15140541	22320	A	G	1	2021-03-29	United States
S_484_K	S	484	SRR15140541	23012	G	A	0,997878	2021-03-29	United States
S_614_G	S	614	SRR15140541	23403	A	G	0,999204	2021-03-29	United States
S_701_V	S	701	SRR15140541	23664	C	T	0,998786	2021-03-29	United States
ORF3a_42_L	ORF3a	42	SRR15140541	25517	C	T	0,998794	2021-03-29	United States
ORF3a_57_H	ORF3a	57	SRR15140541	25563	G	T	0,999287	2021-03-29	United States
ORF8_11_I	ORF8	11	SRR15140541	27925	C	T	0,997712	2021-03-29	United States
N_199_L	N	199	SRR15140541	28869	C	T	0,999274	2021-03-29	United States
N_234_I	N	234	SRR15140541	28975	G	A	0,99927	2021-03-29	United States
ORF1ab_1001_I	ORF1ab	1001	SRR15140542	3267	C	T	0,998112	2021-03-31	United States
ORF1ab_1708_D	ORF1ab	1708	SRR15140542	5388	C	A	0,999487	2021-03-31	United States
ORF1ab_2183_I	ORF1ab	2183	SRR15140542	6813	C	T	0,94627	2021-03-31	United States
ORF1ab_2205_G	ORF1ab	2205	SRR15140542	6878	A	G	0,998124	2021-03-31	United States
ORF1ab_2230_T	ORF1ab	2230	SRR15140542	6954	T	C	1	2021-03-31	United States
ORF1ab_2259_I	ORF1ab	2259	SRR15140542	7042	G	T	1	2021-03-31	United States
ORF1ab_3296_G	ORF1ab	3296	SRR15140542	10152	A	G	0,999796	2021-03-31	United States
ORF1ab_3674_NA	ORF1ab	3674	SRR15140542	11287	G	-TCTGGTTTT	0,663305	2021-03-31	United States
ORF1ab_218_L	ORF1ab	218	SRR15140542	14120	C	T	0,999239	2021-03-31	United States
ORF1ab_314_L	ORF1ab	314	SRR15140542	14408	C	T	0,999748	2021-03-31	United States
ORF1ab_1432_V	ORF1ab	1432	SRR15140542	17762	C	T	0,998865	2021-03-31	United States
S_30_H	S	30	SRR15140542	21650	A	C	0,0697674	2021-03-31	United States
S_68_NA	S	68	SRR15140542	21764	A	-TACATG	0,897247	2021-03-31	United States
S_143_NA	S	143	SRR15140542	21990	T	-TTA	0,800193	2021-03-31	United States
S_501_Y	S	501	SRR15140542	23063	A	T	1	2021-03-31	United States
S_570_D	S	570	SRR15140542	23271	C	A	0,999602	2021-03-31	United States
S_614_G	S	614	SRR15140542	23403	A	G	0,999187	2021-03-31	United States
S_681_H	S	681	SRR15140542	23604	C	A	0,999753	2021-03-31	United States
S_716_I	S	716	SRR15140542	23709	C	T	0,999234	2021-03-31	United States
S_982_A	S	982	SRR15140542	24506	T	G	1	2021-03-31	United States
S_1118_H	S	1118	SRR15140542	24914	G	C	0,999547	2021-03-31	United States
ORF8_27_*	ORF8	27	SRR15140542	27972	C	T	0,997905	2021-03-31	United States
ORF8_52_I	ORF8	52	SRR15140542	28048	G	T	0,999494	2021-03-31	United States
ORF8_68_*	ORF8	68	SRR15140542	28095	A	T	0,9968	2021-03-31	United States
ORF8_73_C	ORF8	73	SRR15140542	28111	A	G	0,999767	2021-03-31	United States
N_3_H	N	3	SRR15140542	28280	G	C	0,999338	2021-03-31	United States
N_3_V	N	3	SRR15140542	28281	A	T	0,999002	2021-03-31	United States
N_3_E	N	3	SRR15140542	28282	T	A	0,998344	2021-03-31	United States
N_203_K	N	203	SRR15140542	28881	G	A	1	2021-03-31	United States
N_204_R	N	204	SRR15140542	28883	G	C	1	2021-03-31	United States
N_235_F	N	235	SRR15140542	28977	C	T	1	2021-03-31	United States
ORF1ab_599_V	ORF1ab	599	SRR15140543	2061	C	T	0,997988	2021-04-03	United States
ORF1ab_1001_I	ORF1ab	1001	SRR15140543	3267	C	T	0,998991	2021-04-03	United States
ORF1ab_1708_D	ORF1ab	1708	SRR15140543	5388	C	A	0,999767	2021-04-03	United States
ORF1ab_2230_T	ORF1ab	2230	SRR15140543	6954	T	C	1	2021-04-03	United States
ORF1ab_3603_NA	ORF1ab	3603	SRR15140543	11074	C	+T	0,0571744	2021-04-03	United States
ORF1ab_3674_NA	ORF1ab	3674	SRR15140543	11287	G	-TCTGGTTTT	0,628676	2021-04-03	United States
ORF1ab_3966_R	ORF1ab	3966	SRR15140543	12162	A	G	0,999554	2021-04-03	United States
ORF1ab_314_L	ORF1ab	314	SRR15140543	14408	C	T	0,999635	2021-04-03	United States
ORF1ab_1383_R	ORF1ab	1383	SRR15140543	17615	A	G	0,999654	2021-04-03	United States
ORF1ab_2270_Y	ORF1ab	2270	SRR15140543	20275	G	T	1	2021-04-03	United States
S_30_H	S	30	SRR15140543	21650	A	C	0,0733945	2021-04-03	United States
S_68_NA	S	68	SRR15140543	21764	A	-TACATG	0,884559	2021-04-03	United States
S_143_NA	S	143	SRR15140543	21990	T	-TTA	0,796999	2021-04-03	United States
S_501_Y	S	501	SRR15140543	23063	A	T	1	2021-04-03	United States
S_570_D	S	570	SRR15140543	23271	C	A	0,998852	2021-04-03	United States
S_614_G	S	614	SRR15140543	23403	A	G	0,999623	2021-04-03	United States
S_681_H	S	681	SRR15140543	23604	C	A	0,999808	2021-04-03	United States
S_716_I	S	716	SRR15140543	23709	C	T	0,999816	2021-04-03	United States
S_982_A	S	982	SRR15140543	24506	T	G	1	2021-04-03	United States
S_1118_H	S	1118	SRR15140543	24914	G	C	0,999602	2021-04-03	United States
ORF8_27_*	ORF8	27	SRR15140543	27972	C	T	0,999471	2021-04-03	United States
ORF8_52_I	ORF8	52	SRR15140543	28048	G	T	1	2021-04-03	United States
ORF8_73_C	ORF8	73	SRR15140543	28111	A	G	0,999509	2021-04-03	United States
N_3_H	N	3	SRR15140543	28280	G	C	0,999638	2021-04-03	United States
N_3_V	N	3	SRR15140543	28281	A	T	0,999271	2021-04-03	United States
N_3_E	N	3	SRR15140543	28282	T	A	0,999818	2021-04-03	United States
N_203_K	N	203	SRR15140543	28881	G	A	1	2021-04-03	United States
N_204_R	N	204	SRR15140543	28883	G	C	1	2021-04-03	United States
N_235_F	N	235	SRR15140543	28977	C	T	0,995134	2021-04-03	United States
ORF1ab_2576_F	ORF1ab	2576	SRR15140546	7993	A	C	0,988578	2021-04-02	United States
ORF1ab_2584_T	ORF1ab	2584	SRR15140546	8015	G	A	0,988412	2021-04-02	United States
ORF1ab_314_L	ORF1ab	314	SRR15140546	14408	C	T	0,999663	2021-04-02	United States
ORF1ab_1003_G	ORF1ab	1003	SRR15140546	16474	A	G	0,999458	2021-04-02	United States
ORF1ab_1362_R	ORF1ab	1362	SRR15140546	17551	G	A	0,998889	2021-04-02	United States
ORF1ab_1936_H	ORF1ab	1936	SRR15140546	19274	C	A	0,986692	2021-04-02	United States
S_30_H	S	30	SRR15140546	21650	A	C	0,0916031	2021-04-02	United States
S_152_L	S	152	SRR15140546	22017	G	T	0,970635	2021-04-02	United States
S_484_K	S	484	SRR15140546	23012	G	A	0,999441	2021-04-02	United States
S_614_G	S	614	SRR15140546	23403	A	G	0,999622	2021-04-02	United States
S_769_V	S	769	SRR15140546	23868	G	T	1	2021-04-02	United States
M_28_L	M	28	SRR15140546	26604	T	C	0,999871	2021-04-02	United States
N_187_L	N	187	SRR15140546	28833	C	T	1	2021-04-02	United States
N_203_K	N	203	SRR15140546	28881	G	A	1	2021-04-02	United States
N_204_R	N	204	SRR15140546	28883	G	C	0,997525	2021-04-02	United States
N_418_H	N	418	SRR15140546	29527	G	T	1	2021-04-02	United States
ORF1ab_1001_I	ORF1ab	1001	SRR15140547	3267	C	T	0,999337	2021-04-03	United States
ORF1ab_1708_D	ORF1ab	1708	SRR15140547	5388	C	A	0,999073	2021-04-03	United States
ORF1ab_2259_I	ORF1ab	2259	SRR15140547	7042	G	T	1	2021-04-03	United States
ORF1ab_3674_NA	ORF1ab	3674	SRR15140547	11287	G	-TCTGGTTTT	0,603894	2021-04-03	United States
ORF1ab_218_L	ORF1ab	218	SRR15140547	14120	C	T	0,89701	2021-04-03	United States
ORF1ab_314_L	ORF1ab	314	SRR15140547	14408	C	T	0,998521	2021-04-03	United States
S_68_NA	S	68	SRR15140547	21764	A	-TACATG	0,880471	2021-04-03	United States
S_143_NA	S	143	SRR15140547	21990	T	-TTA	0,797416	2021-04-03	United States
S_501_Y	S	501	SRR15140547	23063	A	T	1	2021-04-03	United States
S_570_D	S	570	SRR15140547	23271	C	A	0,999704	2021-04-03	United States
S_614_G	S	614	SRR15140547	23403	A	G	0,999556	2021-04-03	United States
S_681_H	S	681	SRR15140547	23604	C	A	0,999638	2021-04-03	United States
S_716_I	S	716	SRR15140547	23709	C	T	0,999656	2021-04-03	United States
S_982_A	S	982	SRR15140547	24506	T	G	1	2021-04-03	United States
S_1118_H	S	1118	SRR15140547	24914	G	C	0,999277	2021-04-03	United States
ORF3a_27_Y	ORF3a	27	SRR15140547	25471	G	T	0,998167	2021-04-03	United States
ORF8_27_*	ORF8	27	SRR15140547	27972	C	T	1	2021-04-03	United States
ORF8_52_I	ORF8	52	SRR15140547	28048	G	T	1	2021-04-03	United States
ORF8_68_*	ORF8	68	SRR15140547	28095	A	T	0,997921	2021-04-03	United States
ORF8_73_C	ORF8	73	SRR15140547	28111	A	G	0,999444	2021-04-03	United States
N_3_H	N	3	SRR15140547	28280	G	C	0,999595	2021-04-03	United States
N_3_V	N	3	SRR15140547	28281	A	T	1	2021-04-03	United States
N_3_E	N	3	SRR15140547	28282	T	A	0,999194	2021-04-03	United States
N_46_S	N	46	SRR15140547	28409	C	T	0,969342	2021-04-03	United States
N_235_F	N	235	SRR15140547	28977	C	T	1	2021-04-03	United States
N_271_I	N	271	SRR15140547	29085	C	T	0,957897	2021-04-03	United States
ORF1ab_265_I	ORF1ab	265	SRR15140549	1059	C	T	0,999446	2021-03-30	United States
ORF1ab_1946_S	ORF1ab	1946	SRR15140549	6101	G	A	0,999029	2021-03-30	United States
ORF1ab_3201_P	ORF1ab	3201	SRR15140549	9867	T	C	1	2021-03-30	United States
ORF1ab_3674_NA	ORF1ab	3674	SRR15140549	11287	G	-TCTGGTTTT	0,700489	2021-03-30	United States
ORF1ab_3676_S	ORF1ab	3676	SRR15140549	11291	G	A	0,997099	2021-03-30	United States
ORF1ab_3677_L	ORF1ab	3677	SRR15140549	11296	T	G	1	2021-03-30	United States
ORF1ab_314_L	ORF1ab	314	SRR15140549	14408	C	T	0,999644	2021-03-30	United States
ORF1ab_1011_H	ORF1ab	1011	SRR15140549	16500	A	C	0,998996	2021-03-30	United States
S_3_NA	S	3	SRR15140549	21569	G	+T	0,137143	2021-03-30	United States
S_4_NA	S	4	SRR15140549	21574	T	-C	0,144847	2021-03-30	United States
S_5_F	S	5	SRR15140549	21575	C	T	1	2021-03-30	United States
S_30_H	S	30	SRR15140549	21650	A	C	0,0680174	2021-03-30	United States
S_95_I	S	95	SRR15140549	21846	C	T	0,999944	2021-03-30	United States
S_253_G	S	253	SRR15140549	22320	A	G	1	2021-03-30	United States
S_372_V	S	372	SRR15140549	22677	C	T	0,99993	2021-03-30	United States
S_477_N	S	477	SRR15140549	22992	G	A	0,999548	2021-03-30	United States
S_614_G	S	614	SRR15140549	23403	A	G	0,999844	2021-03-30	United States
S_957_R	S	957	SRR15140549	24432	A	G	0,999933	2021-03-30	United States
ORF3a_42_L	ORF3a	42	SRR15140549	25517	C	T	0,99909	2021-03-30	United States
ORF3a_57_H	ORF3a	57	SRR15140549	25563	G	T	0,999908	2021-03-30	United States
ORF8_11_I	ORF8	11	SRR15140549	27925	C	T	0,999899	2021-03-30	United States
N_13_L	N	13	SRR15140549	28311	C	T	0,999897	2021-03-30	United States
N_202_R	N	202	SRR15140549	28879	T	G	0,999454	2021-03-30	United States
ORF1ab_1001_I	ORF1ab	1001	SRR15140550	3267	C	T	0,999695	2021-04-03	United States
ORF1ab_1708_D	ORF1ab	1708	SRR15140550	5388	C	A	0,999669	2021-04-03	United States
ORF1ab_2230_T	ORF1ab	2230	SRR15140550	6954	T	C	1	2021-04-03	United States
ORF1ab_2375_V	ORF1ab	2375	SRR15140550	7389	C	T	0,0802304	2021-04-03	United States
ORF1ab_3604_L	ORF1ab	3604	SRR15140550	11075	T	C	0,0656143	2021-04-03	United States
ORF1ab_3674_NA	ORF1ab	3674	SRR15140550	11287	G	-TCTGGTTTT	0,656466	2021-04-03	United States
ORF1ab_3677_L	ORF1ab	3677	SRR15140550	11296	T	G	0,990654	2021-04-03	United States
ORF1ab_3748_I	ORF1ab	3748	SRR15140550	11507	G	A	0,999643	2021-04-03	United States
ORF1ab_314_L	ORF1ab	314	SRR15140550	14408	C	T	0,999904	2021-04-03	United States
S_30_H	S	30	SRR15140550	21650	A	C	0,0505051	2021-04-03	United States
S_68_NA	S	68	SRR15140550	21764	A	-TACATG	0,873421	2021-04-03	United States
S_143_NA	S	143	SRR15140550	21990	T	-TTA	0,802149	2021-04-03	United States
S_501_Y	S	501	SRR15140550	23063	A	T	1	2021-04-03	United States
S_570_D	S	570	SRR15140550	23271	C	A	0,999279	2021-04-03	United States
S_614_G	S	614	SRR15140550	23403	A	G	0,999466	2021-04-03	United States
S_681_H	S	681	SRR15140550	23604	C	A	0,999646	2021-04-03	United States
S_716_I	S	716	SRR15140550	23709	C	T	0,999886	2021-04-03	United States
S_854_N	S	854	SRR15140550	24124	G	T	1	2021-04-03	United States
S_982_A	S	982	SRR15140550	24506	T	G	0,99971	2021-04-03	United States
S_1118_H	S	1118	SRR15140550	24914	G	C	0,999069	2021-04-03	United States
E_19_NA	E	19	SRR15140550	26299	C	+T	0,0505215	2021-04-03	United States
ORF8_27_*	ORF8	27	SRR15140550	27972	C	T	0,999225	2021-04-03	United States
ORF8_52_I	ORF8	52	SRR15140550	28048	G	T	0,99978	2021-04-03	United States
ORF8_73_C	ORF8	73	SRR15140550	28111	A	G	0,999424	2021-04-03	United States
N_3_H	N	3	SRR15140550	28280	G	C	0,999885	2021-04-03	United States
N_3_V	N	3	SRR15140550	28281	A	T	0,999421	2021-04-03	United States
N_3_E	N	3	SRR15140550	28282	T	A	0,999654	2021-04-03	United States
N_203_K	N	203	SRR15140550	28881	G	A	1	2021-04-03	United States
N_204_R	N	204	SRR15140550	28883	G	C	1	2021-04-03	United States
N_235_F	N	235	SRR15140550	28977	C	T	0,998978	2021-04-03	United States
ORF1ab_224_I	ORF1ab	224	SRR15140551	936	C	T	0,947504	2021-04-05	United States
ORF1ab_959_S	ORF1ab	959	SRR15140551	3140	C	T	1	2021-04-05	United States
ORF1ab_2046_L	ORF1ab	2046	SRR15140551	6402	C	T	0,111381	2021-04-05	United States
ORF1ab_3255_I	ORF1ab	3255	SRR15140551	10029	C	T	1	2021-04-05	United States
ORF1ab_3604_L	ORF1ab	3604	SRR15140551	11075	T	C	0,0596179	2021-04-05	United States
ORF1ab_3618_V	ORF1ab	3618	SRR15140551	11117	A	G	0,881288	2021-04-05	United States
ORF1ab_3674_NA	ORF1ab	3674	SRR15140551	11287	G	-TCTGGTTTT	0,0543022	2021-04-05	United States
ORF1ab_4175_I	ORF1ab	4175	SRR15140551	12789	C	T	0,995745	2021-04-05	United States
ORF1ab_314_L	ORF1ab	314	SRR15140551	14408	C	T	1	2021-04-05	United States
ORF1ab_2268_S	ORF1ab	2268	SRR15140551	20269	G	T	1	2021-04-05	United States
S_478_K	S	478	SRR15140551	22995	C	A	1	2021-04-05	United States
S_614_G	S	614	SRR15140551	23403	A	G	1	2021-04-05	United States
S_681_H	S	681	SRR15140551	23604	C	A	1	2021-04-05	United States
S_732_A	S	732	SRR15140551	23756	A	G	0,999585	2021-04-05	United States
ORF8_73_C	ORF8	73	SRR15140551	28111	A	G	0,0600303	2021-04-05	United States
N_203_K	N	203	SRR15140551	28881	G	A	1	2021-04-05	United States
N_204_R	N	204	SRR15140551	28883	G	C	1	2021-04-05	United States
ORF1ab_1053_R	ORF1ab	1053	SRR15140554	3423	A	G	0,999285	2021-03-29	United States
ORF1ab_2018_Q	ORF1ab	2018	SRR15140554	6318	C	A	0,999603	2021-03-29	United States
ORF1ab_2587_V	ORF1ab	2587	SRR15140554	8025	C	T	0,999559	2021-03-29	United States
ORF1ab_3395_S	ORF1ab	3395	SRR15140554	10448	C	T	0,997138	2021-03-29	United States
ORF1ab_314_L	ORF1ab	314	SRR15140554	14408	C	T	0,998743	2021-03-29	United States
ORF1ab_520_V	ORF1ab	520	SRR15140554	15026	C	T	0,999618	2021-03-29	United States
ORF1ab_2165_A	ORF1ab	2165	SRR15140554	19960	A	G	1	2021-03-29	United States
S_51_I	S	51	SRR15140554	21714	C	T	0,061553	2021-03-29	United States
S_439_K	S	439	SRR15140554	22879	C	A	0,999421	2021-03-29	United States
S_614_G	S	614	SRR15140554	23403	A	G	0,999692	2021-03-29	United States
ORF3a_45_L	ORF3a	45	SRR15140554	25526	G	T	0,998523	2021-03-29	United States
ORF3a_54_V	ORF3a	54	SRR15140554	25553	C	T	0,998729	2021-03-29	United States
ORF3a_57_H	ORF3a	57	SRR15140554	25563	G	T	0,999123	2021-03-29	United States
ORF3a_240_L	ORF3a	240	SRR15140554	26111	C	T	0,998834	2021-03-29	United States
N_205_I	N	205	SRR15140554	28887	C	T	0,998768	2021-03-29	United States
N_249_R	N	249	SRR15140554	29019	A	G	0,999622	2021-03-29	United States
ORF1ab_1001_I	ORF1ab	1001	SRR15140555	3267	C	T	0,931095	2021-04-03	United States
ORF1ab_1708_D	ORF1ab	1708	SRR15140555	5388	C	A	0,999575	2021-04-03	United States
ORF1ab_2046_L	ORF1ab	2046	SRR15140555	6402	C	T	0,0507953	2021-04-03	United States
ORF1ab_3602_NA	ORF1ab	3602	SRR15140555	11071	G	-T	0,0613168	2021-04-03	United States
ORF1ab_3610_NA	ORF1ab	3610	SRR15140555	11095	C	+T	0,0892417	2021-04-03	United States
ORF1ab_3674_NA	ORF1ab	3674	SRR15140555	11287	G	-TCTGGTTTT	0,601076	2021-04-03	United States
ORF1ab_3966_R	ORF1ab	3966	SRR15140555	12162	A	G	0,983586	2021-04-03	United States
ORF1ab_314_L	ORF1ab	314	SRR15140555	14408	C	T	0,999019	2021-04-03	United States
ORF1ab_1383_R	ORF1ab	1383	SRR15140555	17615	A	G	0,999523	2021-04-03	United States
ORF1ab_2172_NA	ORF1ab	2172	SRR15140555	19983	C	+T	0,0504451	2021-04-03	United States
ORF1ab_2557_R	ORF1ab	2557	SRR15140555	21137	A	G	0,947474	2021-04-03	United States
S_30_H	S	30	SRR15140555	21650	A	C	0,0594059	2021-04-03	United States
S_68_NA	S	68	SRR15140555	21764	A	-TACATG	0,884748	2021-04-03	United States
S_143_NA	S	143	SRR15140555	21990	T	-TTA	0,813932	2021-04-03	United States
S_501_Y	S	501	SRR15140555	23063	A	T	0,998127	2021-04-03	United States
S_570_D	S	570	SRR15140555	23271	C	A	0,998899	2021-04-03	United States
S_614_G	S	614	SRR15140555	23403	A	G	0,999682	2021-04-03	United States
S_681_H	S	681	SRR15140555	23604	C	A	0,998991	2021-04-03	United States
S_716_I	S	716	SRR15140555	23709	C	T	1	2021-04-03	United States
S_791_P	S	791	SRR15140555	23933	A	C	0,944444	2021-04-03	United States
S_982_A	S	982	SRR15140555	24506	T	G	1	2021-04-03	United States
S_1118_H	S	1118	SRR15140555	24914	G	C	0,999238	2021-04-03	United States
S_1191_N	S	1191	SRR15140555	25135	G	T	0,998958	2021-04-03	United States
ORF8_27_*	ORF8	27	SRR15140555	27972	C	T	1	2021-04-03	United States
ORF8_52_I	ORF8	52	SRR15140555	28048	G	T	1	2021-04-03	United States
ORF8_73_C	ORF8	73	SRR15140555	28111	A	G	0,999255	2021-04-03	United States
N_3_H	N	3	SRR15140555	28280	G	C	1	2021-04-03	United States
N_3_V	N	3	SRR15140555	28281	A	T	0,998623	2021-04-03	United States
N_3_E	N	3	SRR15140555	28282	T	A	1	2021-04-03	United States
N_203_K	N	203	SRR15140555	28881	G	A	1	2021-04-03	United States
N_204_R	N	204	SRR15140555	28883	G	C	1	2021-04-03	United States
N_235_F	N	235	SRR15140555	28977	C	T	0,998716	2021-04-03	United States
ORF1ab_1001_I	ORF1ab	1001	SRR15140556	3267	C	T	1	2021-04-01	United States
ORF1ab_1708_D	ORF1ab	1708	SRR15140556	5388	C	A	0,999799	2021-04-01	United States
ORF1ab_2230_T	ORF1ab	2230	SRR15140556	6954	T	C	1	2021-04-01	United States
ORF1ab_2259_I	ORF1ab	2259	SRR15140556	7042	G	T	0,998397	2021-04-01	United States
ORF1ab_3603_NA	ORF1ab	3603	SRR15140556	11074	C	-T	0,0565515	2021-04-01	United States
ORF1ab_3674_NA	ORF1ab	3674	SRR15140556	11287	G	-TCTGGTTTT	0,713394	2021-04-01	United States
ORF1ab_3676_S	ORF1ab	3676	SRR15140556	11291	G	A	0,996296	2021-04-01	United States
ORF1ab_3677_L	ORF1ab	3677	SRR15140556	11296	T	G	0,999392	2021-04-01	United States
ORF1ab_218_L	ORF1ab	218	SRR15140556	14120	C	T	0,961099	2021-04-01	United States
ORF1ab_314_L	ORF1ab	314	SRR15140556	14408	C	T	0,999702	2021-04-01	United States
ORF1ab_1432_V	ORF1ab	1432	SRR15140556	17762	C	T	0,999266	2021-04-01	United States
S_30_H	S	30	SRR15140556	21650	A	C	0,0731707	2021-04-01	United States
S_68_NA	S	68	SRR15140556	21764	A	-TACATG	0,904296	2021-04-01	United States
S_143_NA	S	143	SRR15140556	21990	T	-TTA	0,806951	2021-04-01	United States
S_501_Y	S	501	SRR15140556	23063	A	T	1	2021-04-01	United States
S_570_D	S	570	SRR15140556	23271	C	A	0,999773	2021-04-01	United States
S_614_G	S	614	SRR15140556	23403	A	G	0,999858	2021-04-01	United States
S_681_H	S	681	SRR15140556	23604	C	A	0,999853	2021-04-01	United States
S_716_I	S	716	SRR15140556	23709	C	T	0,999799	2021-04-01	United States
S_982_A	S	982	SRR15140556	24506	T	G	0,999914	2021-04-01	United States
S_1118_H	S	1118	SRR15140556	24914	G	C	0,999703	2021-04-01	United States
ORF3a_53_F	ORF3a	53	SRR15140556	25549	C	T	0,545419	2021-04-01	United States
ORF8_27_*	ORF8	27	SRR15140556	27972	C	T	0,999825	2021-04-01	United States
ORF8_52_I	ORF8	52	SRR15140556	28048	G	T	1	2021-04-01	United States
ORF8_68_*	ORF8	68	SRR15140556	28095	A	T	0,997869	2021-04-01	United States
ORF8_73_C	ORF8	73	SRR15140556	28111	A	G	0,999777	2021-04-01	United States
N_3_H	N	3	SRR15140556	28280	G	C	0,999951	2021-04-01	United States
N_3_V	N	3	SRR15140556	28281	A	T	1	2021-04-01	United States
N_3_E	N	3	SRR15140556	28282	T	A	0,999658	2021-04-01	United States
N_203_K	N	203	SRR15140556	28881	G	A	1	2021-04-01	United States
N_204_R	N	204	SRR15140556	28883	G	C	1	2021-04-01	United States
N_218_S	N	218	SRR15140556	28925	G	T	0,997758	2021-04-01	United States
N_235_F	N	235	SRR15140556	28977	C	T	1	2021-04-01	United States
ORF1ab_599_V	ORF1ab	599	SRR15140557	2061	C	T	0,996194	2021-04-03	United States
ORF1ab_1001_I	ORF1ab	1001	SRR15140557	3267	C	T	0,997526	2021-04-03	United States
ORF1ab_1708_D	ORF1ab	1708	SRR15140557	5388	C	A	0,999328	2021-04-03	United States
ORF1ab_2230_T	ORF1ab	2230	SRR15140557	6954	T	C	1	2021-04-03	United States
ORF1ab_3603_NA	ORF1ab	3603	SRR15140557	11074	C	+T	0,0651056	2021-04-03	United States
ORF1ab_3606_NA	ORF1ab	3606	SRR15140557	11082	T	-G	0,111725	2021-04-03	United States
ORF1ab_3606_F	ORF1ab	3606	SRR15140557	11083	G	T	0,989201	2021-04-03	United States
ORF1ab_3674_NA	ORF1ab	3674	SRR15140557	11287	G	-TCTGGTTTT	0,694143	2021-04-03	United States
ORF1ab_3966_R	ORF1ab	3966	SRR15140557	12162	A	G	0,998597	2021-04-03	United States
ORF1ab_4014_R	ORF1ab	4014	SRR15140557	12306	A	G	0,300971	2021-04-03	United States
ORF1ab_87_I	ORF1ab	87	SRR15140557	13726	G	A	0,995521	2021-04-03	United States
ORF1ab_314_L	ORF1ab	314	SRR15140557	14408	C	T	0,999715	2021-04-03	United States
ORF1ab_1144_F	ORF1ab	1144	SRR15140557	16897	G	T	0,773394	2021-04-03	United States
ORF1ab_1383_R	ORF1ab	1383	SRR15140557	17615	A	G	0,999358	2021-04-03	United States
ORF1ab_2270_Y	ORF1ab	2270	SRR15140557	20275	G	T	1	2021-04-03	United States
S_68_NA	S	68	SRR15140557	21764	A	-TACATG	0,878428	2021-04-03	United States
S_143_NA	S	143	SRR15140557	21990	T	-TTA	0,795097	2021-04-03	United States
S_501_Y	S	501	SRR15140557	23063	A	T	0,991597	2021-04-03	United States
S_570_D	S	570	SRR15140557	23271	C	A	0,999512	2021-04-03	United States
S_614_G	S	614	SRR15140557	23403	A	G	0,999046	2021-04-03	United States
S_681_H	S	681	SRR15140557	23604	C	A	0,999113	2021-04-03	United States
S_716_I	S	716	SRR15140557	23709	C	T	0,999148	2021-04-03	United States
S_982_A	S	982	SRR15140557	24506	T	G	0,999515	2021-04-03	United States
S_1118_H	S	1118	SRR15140557	24914	G	C	1	2021-04-03	United States
M_33_S	M	33	SRR15140557	26619	T	A	0,996011	2021-04-03	United States
ORF8_27_*	ORF8	27	SRR15140557	27972	C	T	0,998426	2021-04-03	United States
ORF8_52_I	ORF8	52	SRR15140557	28048	G	T	0,997688	2021-04-03	United States
ORF8_73_C	ORF8	73	SRR15140557	28111	A	G	0,999332	2021-04-03	United States
N_3_H	N	3	SRR15140557	28280	G	C	0,998105	2021-04-03	United States
N_3_V	N	3	SRR15140557	28281	A	T	0,997714	2021-04-03	United States
N_3_E	N	3	SRR15140557	28282	T	A	0,998484	2021-04-03	United States
N_203_K	N	203	SRR15140557	28881	G	A	1	2021-04-03	United States
N_204_R	N	204	SRR15140557	28883	G	C	1	2021-04-03	United States
N_235_F	N	235	SRR15140557	28977	C	T	1	2021-04-03	United States
ORF1ab_265_I	ORF1ab	265	SRR15140560	1059	C	T	0,999476	2021-03-31	United States
ORF1ab_2952_I	ORF1ab	2952	SRR15140560	9120	C	T	0,867658	2021-03-31	United States
ORF1ab_3202_M	ORF1ab	3202	SRR15140560	9870	C	T	0,995146	2021-03-31	United States
ORF1ab_3580_Q	ORF1ab	3580	SRR15140560	11005	C	A	0,999574	2021-03-31	United States
ORF1ab_4197_S	ORF1ab	4197	SRR15140560	12854	C	T	0,988144	2021-03-31	United States
ORF1ab_4398_L	ORF1ab	4398	SRR15140560	13458	C	T	1	2021-03-31	United States
ORF1ab_314_L	ORF1ab	314	SRR15140560	14408	C	T	0,999243	2021-03-31	United States
ORF1ab_1242_D	ORF1ab	1242	SRR15140560	17193	G	T	0,99465	2021-03-31	United States
S_494_P	S	494	SRR15140560	23042	T	C	1	2021-03-31	United States
S_501_Y	S	501	SRR15140560	23063	A	T	0,99924	2021-03-31	United States
S_614_G	S	614	SRR15140560	23403	A	G	0,999256	2021-03-31	United States
S_681_H	S	681	SRR15140560	23604	C	A	0,999242	2021-03-31	United States
S_854_N	S	854	SRR15140560	24124	G	T	1	2021-03-31	United States
S_1111_K	S	1111	SRR15140560	24893	G	A	0,999762	2021-03-31	United States
ORF3a_57_H	ORF3a	57	SRR15140560	25563	G	T	0,999039	2021-03-31	United States
N_234_I	N	234	SRR15140560	28975	G	A	1	2021-03-31	United States
ORF1ab_265_I	ORF1ab	265	SRR15140562	1059	C	T	0,998573	2021-03-30	United States
ORF1ab_3201_P	ORF1ab	3201	SRR15140562	9867	T	C	1	2021-03-30	United States
ORF1ab_3674_NA	ORF1ab	3674	SRR15140562	11287	G	-TCTGGTTTT	0,662525	2021-03-30	United States
ORF1ab_3946_L	ORF1ab	3946	SRR15140562	12102	C	T	0,99888	2021-03-30	United States
ORF1ab_314_L	ORF1ab	314	SRR15140562	14408	C	T	0,999502	2021-03-30	United States
ORF1ab_1011_H	ORF1ab	1011	SRR15140562	16500	A	C	0,97995	2021-03-30	United States
ORF1ab_1087_Y	ORF1ab	1087	SRR15140562	16726	C	T	0,998129	2021-03-30	United States
ORF1ab_2337_S	ORF1ab	2337	SRR15140562	20476	G	A	0,994118	2021-03-30	United States
S_30_H	S	30	SRR15140562	21650	A	C	0,114286	2021-03-30	United States
S_95_I	S	95	SRR15140562	21846	C	T	0,999394	2021-03-30	United States
S_253_G	S	253	SRR15140562	22320	A	G	1	2021-03-30	United States
S_484_K	S	484	SRR15140562	23012	G	A	0,975318	2021-03-30	United States
S_614_G	S	614	SRR15140562	23403	A	G	0,99948	2021-03-30	United States
S_701_V	S	701	SRR15140562	23664	C	T	0,999865	2021-03-30	United States
ORF3a_42_L	ORF3a	42	SRR15140562	25517	C	T	0,998088	2021-03-30	United States
ORF3a_57_H	ORF3a	57	SRR15140562	25563	G	T	0,999542	2021-03-30	United States
ORF8_11_I	ORF8	11	SRR15140562	27925	C	T	0,999104	2021-03-30	United States
N_199_L	N	199	SRR15140562	28869	C	T	0,991329	2021-03-30	United States
N_234_I	N	234	SRR15140562	28975	G	A	0,983287	2021-03-30	United States
ORF1ab_1001_I	ORF1ab	1001	SRR15140563	3267	C	T	0,999444	2021-03-31	United States
ORF1ab_1708_D	ORF1ab	1708	SRR15140563	5388	C	A	0,998462	2021-03-31	United States
ORF1ab_2230_T	ORF1ab	2230	SRR15140563	6954	T	C	1	2021-03-31	United States
ORF1ab_3674_NA	ORF1ab	3674	SRR15140563	11287	G	-TCTGGTTTT	0,66339	2021-03-31	United States
ORF1ab_3966_R	ORF1ab	3966	SRR15140563	12162	A	G	0,982991	2021-03-31	United States
ORF1ab_314_L	ORF1ab	314	SRR15140563	14408	C	T	0,99894	2021-03-31	United States
ORF1ab_1383_R	ORF1ab	1383	SRR15140563	17615	A	G	0,999225	2021-03-31	United States
ORF1ab_2557_R	ORF1ab	2557	SRR15140563	21137	A	G	0,986434	2021-03-31	United States
S_68_NA	S	68	SRR15140563	21764	A	-TACATG	0,878829	2021-03-31	United States
S_143_NA	S	143	SRR15140563	21990	T	-TTA	0,788431	2021-03-31	United States
S_490_L	S	490	SRR15140563	23032	T	G	0,97708	2021-03-31	United States
S_501_Y	S	501	SRR15140563	23063	A	T	0,99915	2021-03-31	United States
S_570_D	S	570	SRR15140563	23271	C	A	0,998759	2021-03-31	United States
S_614_G	S	614	SRR15140563	23403	A	G	0,999792	2021-03-31	United States
S_681_H	S	681	SRR15140563	23604	C	A	0,998022	2021-03-31	United States
S_716_A	S	716	SRR15140563	23708	A	G	0,999125	2021-03-31	United States
S_716_I	S	716	SRR15140563	23709	C	T	0,998691	2021-03-31	United States
S_982_A	S	982	SRR15140563	24506	T	G	0,998397	2021-03-31	United States
S_1118_H	S	1118	SRR15140563	24914	G	C	0,99917	2021-03-31	United States
S_1191_N	S	1191	SRR15140563	25135	G	T	1	2021-03-31	United States
ORF8_27_*	ORF8	27	SRR15140563	27972	C	T	0,998763	2021-03-31	United States
ORF8_52_I	ORF8	52	SRR15140563	28048	G	T	1	2021-03-31	United States
ORF8_73_C	ORF8	73	SRR15140563	28111	A	G	0,999148	2021-03-31	United States
N_3_H	N	3	SRR15140563	28280	G	C	0,999649	2021-03-31	United States
N_3_V	N	3	SRR15140563	28281	A	T	0,997876	2021-03-31	United States
N_3_E	N	3	SRR15140563	28282	T	A	0,999298	2021-03-31	United States
N_203_K	N	203	SRR15140563	28881	G	A	1	2021-03-31	United States
N_204_R	N	204	SRR15140563	28883	G	C	1	2021-03-31	United States
N_235_F	N	235	SRR15140563	28977	C	T	1	2021-03-31	United States
N_334_I	N	334	SRR15140563	29274	C	T	0,999079	2021-03-31	United States
ORF1ab_442_A	ORF1ab	442	SRR15140565	1590	G	C	0,0556962	2021-04-02	United States
ORF1ab_1001_I	ORF1ab	1001	SRR15140565	3267	C	T	0,999877	2021-04-02	United States
ORF1ab_1440_A	ORF1ab	1440	SRR15140565	4584	A	C	0,0623897	2021-04-02	United States
ORF1ab_1708_D	ORF1ab	1708	SRR15140565	5388	C	A	0,999875	2021-04-02	United States
ORF1ab_2068_I	ORF1ab	2068	SRR15140565	6468	C	T	1	2021-04-02	United States
ORF1ab_2230_T	ORF1ab	2230	SRR15140565	6954	T	C	0,998016	2021-04-02	United States
ORF1ab_2259_I	ORF1ab	2259	SRR15140565	7042	G	T	1	2021-04-02	United States
ORF1ab_2389_NA	ORF1ab	2389	SRR15140565	7432	A	-TT	0,0682016	2021-04-02	United States
ORF1ab_2970_D	ORF1ab	2970	SRR15140565	9175	A	T	0,0775717	2021-04-02	United States
ORF1ab_3569_P	ORF1ab	3569	SRR15140565	10971	A	C	0,0597617	2021-04-02	United States
ORF1ab_3603_NA	ORF1ab	3603	SRR15140565	11074	C	-T	0,166745	2021-04-02	United States
ORF1ab_3674_NA	ORF1ab	3674	SRR15140565	11287	G	-TCTGGTTTT	0,665368	2021-04-02	United States
ORF1ab_3676_S	ORF1ab	3676	SRR15140565	11291	G	A	0,995927	2021-04-02	United States
ORF1ab_3677_L	ORF1ab	3677	SRR15140565	11296	T	G	0,998663	2021-04-02	United States
ORF1ab_25_NA	ORF1ab	25	SRR15140565	13541	C	-TT	0,0649819	2021-04-02	United States
ORF1ab_218_L	ORF1ab	218	SRR15140565	14120	C	T	0,999665	2021-04-02	United States
ORF1ab_314_L	ORF1ab	314	SRR15140565	14408	C	T	0,999781	2021-04-02	United States
ORF1ab_2070_R	ORF1ab	2070	SRR15140565	19676	A	G	0,999266	2021-04-02	United States
ORF1ab_2096_NA	ORF1ab	2096	SRR15140565	19755	T	-A	0,0865779	2021-04-02	United States
S_30_H	S	30	SRR15140565	21650	A	C	0,0528455	2021-04-02	United States
S_68_NA	S	68	SRR15140565	21764	A	-TACATG	0,902099	2021-04-02	United States
S_143_NA	S	143	SRR15140565	21990	T	-TTA	0,800272	2021-04-02	United States
S_501_Y	S	501	SRR15140565	23063	A	T	1	2021-04-02	United States
S_570_D	S	570	SRR15140565	23271	C	A	0,999535	2021-04-02	United States
S_614_G	S	614	SRR15140565	23403	A	G	0,999861	2021-04-02	United States
S_681_H	S	681	SRR15140565	23604	C	A	0,999934	2021-04-02	United States
S_716_I	S	716	SRR15140565	23709	C	T	1	2021-04-02	United States
S_1118_H	S	1118	SRR15140565	24914	G	C	0,999666	2021-04-02	United States
ORF8_27_*	ORF8	27	SRR15140565	27972	C	T	0,999838	2021-04-02	United States
ORF8_52_I	ORF8	52	SRR15140565	28048	G	T	1	2021-04-02	United States
ORF8_68_*	ORF8	68	SRR15140565	28095	A	T	0,999614	2021-04-02	United States
ORF8_73_C	ORF8	73	SRR15140565	28111	A	G	0,999863	2021-04-02	United States
N_3_H	N	3	SRR15140565	28280	G	C	1	2021-04-02	United States
N_3_V	N	3	SRR15140565	28281	A	T	0,999821	2021-04-02	United States
N_3_E	N	3	SRR15140565	28282	T	A	0,999911	2021-04-02	United States
N_203_K	N	203	SRR15140565	28881	G	A	1	2021-04-02	United States
N_204_R	N	204	SRR15140565	28883	G	C	0,998652	2021-04-02	United States
N_235_F	N	235	SRR15140565	28977	C	T	0,99749	2021-04-02	United States
ORF1ab_1001_I	ORF1ab	1001	SRR15140566	3267	C	T	1	2021-04-01	United States
ORF1ab_1435_V	ORF1ab	1435	SRR15140566	4568	A	G	1	2021-04-01	United States
ORF1ab_1708_D	ORF1ab	1708	SRR15140566	5388	C	A	0,999708	2021-04-01	United States
ORF1ab_2230_T	ORF1ab	2230	SRR15140566	6954	T	C	1	2021-04-01	United States
ORF1ab_2259_I	ORF1ab	2259	SRR15140566	7042	G	T	1	2021-04-01	United States
ORF1ab_3037_L	ORF1ab	3037	SRR15140566	9375	C	T	0,0674618	2021-04-01	United States
ORF1ab_3603_NA	ORF1ab	3603	SRR15140566	11074	C	-T	0,0996876	2021-04-01	United States
ORF1ab_3674_NA	ORF1ab	3674	SRR15140566	11287	G	-TCTGGTTTT	0,689152	2021-04-01	United States
ORF1ab_3676_S	ORF1ab	3676	SRR15140566	11291	G	A	0,995455	2021-04-01	United States
ORF1ab_3677_L	ORF1ab	3677	SRR15140566	11296	T	G	0,998043	2021-04-01	United States
ORF1ab_3820_S	ORF1ab	3820	SRR15140566	11724	T	C	0,0856726	2021-04-01	United States
ORF1ab_4147_G	ORF1ab	4147	SRR15140566	12705	T	G	0,0569581	2021-04-01	United States
ORF1ab_218_L	ORF1ab	218	SRR15140566	14120	C	T	0,999725	2021-04-01	United States
ORF1ab_314_L	ORF1ab	314	SRR15140566	14408	C	T	0,999842	2021-04-01	United States
ORF1ab_1619_Y	ORF1ab	1619	SRR15140566	18322	C	T	0,0870874	2021-04-01	United States
ORF1ab_2398_F	ORF1ab	2398	SRR15140566	20660	C	T	0,0737962	2021-04-01	United States
S_68_NA	S	68	SRR15140566	21764	A	-TACATG	0,902159	2021-04-01	United States
S_143_NA	S	143	SRR15140566	21990	T	-TTA	0,801257	2021-04-01	United States
S_501_Y	S	501	SRR15140566	23063	A	T	1	2021-04-01	United States
S_570_D	S	570	SRR15140566	23271	C	A	0,999415	2021-04-01	United States
S_614_G	S	614	SRR15140566	23403	A	G	0,999944	2021-04-01	United States
S_681_H	S	681	SRR15140566	23604	C	A	1	2021-04-01	United States
S_716_I	S	716	SRR15140566	23709	C	T	0,999676	2021-04-01	United States
S_758_NA	S	758	SRR15140566	23835	G	-T	0,0537634	2021-04-01	United States
S_982_A	S	982	SRR15140566	24506	T	G	0,999805	2021-04-01	United States
S_1118_H	S	1118	SRR15140566	24914	G	C	0,999567	2021-04-01	United States
ORF3a_27_Y	ORF3a	27	SRR15140566	25471	G	T	0,999828	2021-04-01	United States
ORF8_27_*	ORF8	27	SRR15140566	27972	C	T	0,999756	2021-04-01	United States
ORF8_52_I	ORF8	52	SRR15140566	28048	G	T	1	2021-04-01	United States
ORF8_68_*	ORF8	68	SRR15140566	28095	A	T	0,998297	2021-04-01	United States
ORF8_73_C	ORF8	73	SRR15140566	28111	A	G	0,999843	2021-04-01	United States
N_3_H	N	3	SRR15140566	28280	G	C	0,999878	2021-04-01	United States
N_3_V	N	3	SRR15140566	28281	A	T	0,999818	2021-04-01	United States
N_3_E	N	3	SRR15140566	28282	T	A	0,999697	2021-04-01	United States
N_70_*	N	70	SRR15140566	28481	C	T	0,0513991	2021-04-01	United States
N_203_K	N	203	SRR15140566	28881	G	A	1	2021-04-01	United States
N_204_R	N	204	SRR15140566	28883	G	C	1	2021-04-01	United States
N_235_F	N	235	SRR15140566	28977	C	T	1	2021-04-01	United States
N_271_I	N	271	SRR15140566	29085	C	T	0,99993	2021-04-01	United States
N_383_A	N	383	SRR15140566	29420	C	G	1	2021-04-01	United States
ORF1ab_591_V	ORF1ab	591	SRR15140569	2037	C	T	1	2021-04-05	United States
ORF1ab_1001_I	ORF1ab	1001	SRR15140569	3267	C	T	0,999776	2021-04-05	United States
ORF1ab_1708_D	ORF1ab	1708	SRR15140569	5388	C	A	1	2021-04-05	United States
ORF1ab_2230_T	ORF1ab	2230	SRR15140569	6954	T	C	1	2021-04-05	United States
ORF1ab_3017_NA	ORF1ab	3017	SRR15140569	9314	G	-T	0,0631313	2021-04-05	United States
ORF1ab_3674_NA	ORF1ab	3674	SRR15140569	11287	G	-TCTGGTTTT	0,650808	2021-04-05	United States
ORF1ab_3829_F	ORF1ab	3829	SRR15140569	11750	C	T	0,064374	2021-04-05	United States
ORF1ab_314_L	ORF1ab	314	SRR15140569	14408	C	T	1	2021-04-05	United States
ORF1ab_1350_I	ORF1ab	1350	SRR15140569	17516	G	T	0,0948018	2021-04-05	United States
ORF1ab_2404_NA	ORF1ab	2404	SRR15140569	20678	C	+G	0,1087	2021-04-05	United States
S_68_NA	S	68	SRR15140569	21764	A	-TACATG	0,9	2021-04-05	United States
S_143_NA	S	143	SRR15140569	21990	T	-TTA	0,809256	2021-04-05	United States
S_501_Y	S	501	SRR15140569	23063	A	T	1	2021-04-05	United States
S_570_D	S	570	SRR15140569	23271	C	A	0,999722	2021-04-05	United States
S_614_G	S	614	SRR15140569	23403	A	G	0,999578	2021-04-05	United States
S_681_H	S	681	SRR15140569	23604	C	A	1	2021-04-05	United States
S_716_I	S	716	SRR15140569	23709	C	T	1	2021-04-05	United States
S_982_A	S	982	SRR15140569	24506	T	G	0,999343	2021-04-05	United States
S_1118_H	S	1118	SRR15140569	24914	G	C	0,999524	2021-04-05	United States
ORF3a_131_C	ORF3a	131	SRR15140569	25785	G	T	0,99923	2021-04-05	United States
ORF8_27_*	ORF8	27	SRR15140569	27972	C	T	1	2021-04-05	United States
ORF8_52_I	ORF8	52	SRR15140569	28048	G	T	1	2021-04-05	United States
ORF8_68_*	ORF8	68	SRR15140569	28095	A	T	0,998559	2021-04-05	United States
ORF8_73_C	ORF8	73	SRR15140569	28111	A	G	0,999493	2021-04-05	United States
N_3_H	N	3	SRR15140569	28280	G	C	0,999661	2021-04-05	United States
N_3_V	N	3	SRR15140569	28281	A	T	0,99966	2021-04-05	United States
N_3_E	N	3	SRR15140569	28282	T	A	0,99955	2021-04-05	United States
N_203_K	N	203	SRR15140569	28881	G	A	0,992	2021-04-05	United States
N_204_R	N	204	SRR15140569	28883	G	C	1	2021-04-05	United States
N_235_F	N	235	SRR15140569	28977	C	T	1	2021-04-05	United States
ORF1ab_1001_I	ORF1ab	1001	SRR15140571	3267	C	T	0,999965	2021-04-01	United States
ORF1ab_1708_D	ORF1ab	1708	SRR15140571	5388	C	A	0,999909	2021-04-01	United States
ORF1ab_1881_I	ORF1ab	1881	SRR15140571	5907	C	T	0,999923	2021-04-01	United States
ORF1ab_2230_T	ORF1ab	2230	SRR15140571	6954	T	C	1	2021-04-01	United States
ORF1ab_2259_I	ORF1ab	2259	SRR15140571	7042	G	T	0,999536	2021-04-01	United States
ORF1ab_3674_NA	ORF1ab	3674	SRR15140571	11287	G	-TCTGGTTTT	0,719151	2021-04-01	United States
ORF1ab_3676_S	ORF1ab	3676	SRR15140571	11291	G	A	0,997244	2021-04-01	United States
ORF1ab_3677_L	ORF1ab	3677	SRR15140571	11296	T	G	1	2021-04-01	United States
ORF1ab_218_L	ORF1ab	218	SRR15140571	14120	C	T	0,999492	2021-04-01	United States
ORF1ab_314_L	ORF1ab	314	SRR15140571	14408	C	T	0,999652	2021-04-01	United States
ORF1ab_2351_G	ORF1ab	2351	SRR15140571	20519	A	G	0,0563333	2021-04-01	United States
S_30_H	S	30	SRR15140571	21650	A	C	0,0995169	2021-04-01	United States
S_68_NA	S	68	SRR15140571	21764	A	-TACATG	0,904385	2021-04-01	United States
S_143_NA	S	143	SRR15140571	21990	T	-TTA	0,797878	2021-04-01	United States
S_501_Y	S	501	SRR15140571	23063	A	T	1	2021-04-01	United States
S_570_D	S	570	SRR15140571	23271	C	A	0,999746	2021-04-01	United States
S_614_G	S	614	SRR15140571	23403	A	G	0,999927	2021-04-01	United States
S_625_Y	S	625	SRR15140571	23435	C	T	0,999784	2021-04-01	United States
S_681_H	S	681	SRR15140571	23604	C	A	0,999952	2021-04-01	United States
S_716_I	S	716	SRR15140571	23709	C	T	0,999831	2021-04-01	United States
S_982_A	S	982	SRR15140571	24506	T	G	0,999897	2021-04-01	United States
S_1118_H	S	1118	SRR15140571	24914	G	C	0,999681	2021-04-01	United States
ORF3a_32_I	ORF3a	32	SRR15140571	25487	C	T	0,999837	2021-04-01	United States
ORF8_27_*	ORF8	27	SRR15140571	27972	C	T	0,999725	2021-04-01	United States
ORF8_52_I	ORF8	52	SRR15140571	28048	G	T	0,999935	2021-04-01	United States
ORF8_61_F	ORF8	61	SRR15140571	28075	G	T	0,999814	2021-04-01	United States
ORF8_68_*	ORF8	68	SRR15140571	28095	A	T	0,996191	2021-04-01	United States
ORF8_73_C	ORF8	73	SRR15140571	28111	A	G	0,999895	2021-04-01	United States
N_3_H	N	3	SRR15140571	28280	G	C	0,999969	2021-04-01	United States
N_3_V	N	3	SRR15140571	28281	A	T	0,999908	2021-04-01	United States
N_3_E	N	3	SRR15140571	28282	T	A	0,999755	2021-04-01	United States
N_203_K	N	203	SRR15140571	28881	G	A	1	2021-04-01	United States
N_204_R	N	204	SRR15140571	28883	G	C	1	2021-04-01	United States
N_235_F	N	235	SRR15140571	28977	C	T	0,998595	2021-04-01	United States
ORF1ab_903_V	ORF1ab	903	SRR15140572	2973	C	T	0,999123	2021-04-03	United States
ORF1ab_1001_I	ORF1ab	1001	SRR15140572	3267	C	T	0,998654	2021-04-03	United States
ORF1ab_1708_D	ORF1ab	1708	SRR15140572	5388	C	A	0,999256	2021-04-03	United States
ORF1ab_2230_T	ORF1ab	2230	SRR15140572	6954	T	C	0,99789	2021-04-03	United States
ORF1ab_2615_I	ORF1ab	2615	SRR15140572	8109	C	T	0,999622	2021-04-03	United States
ORF1ab_3087_I	ORF1ab	3087	SRR15140572	9526	G	T	0,99925	2021-04-03	United States
ORF1ab_3674_NA	ORF1ab	3674	SRR15140572	11287	G	-TCTGGTTTT	0,723136	2021-04-03	United States
ORF1ab_314_L	ORF1ab	314	SRR15140572	14408	C	T	0,998776	2021-04-03	United States
ORF1ab_1083_E	ORF1ab	1083	SRR15140572	16716	C	G	0,999088	2021-04-03	United States
S_3_NA	S	3	SRR15140572	21569	G	+T	0,0607903	2021-04-03	United States
S_5_F	S	5	SRR15140572	21575	C	T	1	2021-04-03	United States
S_68_NA	S	68	SRR15140572	21764	A	-TACATG	0,881928	2021-04-03	United States
S_143_NA	S	143	SRR15140572	21990	T	-TTA	0,799506	2021-04-03	United States
S_221_L	S	221	SRR15140572	22224	C	T	0,99729	2021-04-03	United States
S_501_Y	S	501	SRR15140572	23063	A	T	1	2021-04-03	United States
S_570_D	S	570	SRR15140572	23271	C	A	0,998848	2021-04-03	United States
S_614_G	S	614	SRR15140572	23403	A	G	0,999676	2021-04-03	United States
S_681_H	S	681	SRR15140572	23604	C	A	0,999832	2021-04-03	United States
S_716_I	S	716	SRR15140572	23709	C	T	0,99968	2021-04-03	United States
S_982_A	S	982	SRR15140572	24506	T	G	0,997962	2021-04-03	United States
S_1118_H	S	1118	SRR15140572	24914	G	C	0,999258	2021-04-03	United States
S_1233_I	S	1233	SRR15140572	25261	G	T	0,0584728	2021-04-03	United States
ORF3a_151_I	ORF3a	151	SRR15140572	25844	C	T	0,999417	2021-04-03	United States
ORF7a_62_*	ORF7a	62	SRR15140572	27577	C	T	1	2021-04-03	United States
ORF8_27_*	ORF8	27	SRR15140572	27972	C	T	0,999481	2021-04-03	United States
ORF8_52_I	ORF8	52	SRR15140572	28048	G	T	0,998464	2021-04-03	United States
ORF8_73_C	ORF8	73	SRR15140572	28111	A	G	0,999403	2021-04-03	United States
N_3_H	N	3	SRR15140572	28280	G	C	0,99972	2021-04-03	United States
N_3_V	N	3	SRR15140572	28281	A	T	0,999155	2021-04-03	United States
N_3_E	N	3	SRR15140572	28282	T	A	1	2021-04-03	United States
N_203_K	N	203	SRR15140572	28881	G	A	1	2021-04-03	United States
N_204_R	N	204	SRR15140572	28883	G	C	1	2021-04-03	United States
N_235_F	N	235	SRR15140572	28977	C	T	0,997319	2021-04-03	United States
ORF1ab_1001_I	ORF1ab	1001	SRR15140573	3267	C	T	0,999175	2021-03-31	United States
ORF1ab_1708_D	ORF1ab	1708	SRR15140573	5388	C	A	0,998985	2021-03-31	United States
ORF1ab_2230_T	ORF1ab	2230	SRR15140573	6954	T	C	0,999594	2021-03-31	United States
ORF1ab_3674_NA	ORF1ab	3674	SRR15140573	11287	G	-TCTGGTTTT	0,711327	2021-03-31	United States
ORF1ab_314_L	ORF1ab	314	SRR15140573	14408	C	T	0,99941	2021-03-31	United States
S_68_NA	S	68	SRR15140573	21764	A	-TACATG	0,876715	2021-03-31	United States
S_143_NA	S	143	SRR15140573	21990	T	-TTA	0,795442	2021-03-31	United States
S_501_Y	S	501	SRR15140573	23063	A	T	0,998929	2021-03-31	United States
S_570_D	S	570	SRR15140573	23271	C	A	0,999503	2021-03-31	United States
S_614_G	S	614	SRR15140573	23403	A	G	0,998324	2021-03-31	United States
S_681_H	S	681	SRR15140573	23604	C	A	0,999684	2021-03-31	United States
S_716_I	S	716	SRR15140573	23709	C	T	0,999221	2021-03-31	United States
S_982_A	S	982	SRR15140573	24506	T	G	0,999424	2021-03-31	United States
S_1118_H	S	1118	SRR15140573	24914	G	C	0,999409	2021-03-31	United States
ORF3a_100_C	ORF3a	100	SRR15140573	25690	G	T	0,998417	2021-03-31	United States
E_73_V	E	73	SRR15140573	26461	C	G	0,0777439	2021-03-31	United States
ORF8_27_*	ORF8	27	SRR15140573	27972	C	T	0,998769	2021-03-31	United States
ORF8_52_I	ORF8	52	SRR15140573	28048	G	T	0,998825	2021-03-31	United States
ORF8_73_C	ORF8	73	SRR15140573	28111	A	G	0,999508	2021-03-31	United States
N_3_H	N	3	SRR15140573	28280	G	C	0,999727	2021-03-31	United States
N_3_V	N	3	SRR15140573	28281	A	T	0,998631	2021-03-31	United States
N_3_E	N	3	SRR15140573	28282	T	A	0,999454	2021-03-31	United States
N_203_K	N	203	SRR15140573	28881	G	A	0,998196	2021-03-31	United States
N_204_R	N	204	SRR15140573	28883	G	C	0,998257	2021-03-31	United States
N_235_F	N	235	SRR15140573	28977	C	T	0,998304	2021-03-31	United States
ORF1ab_1001_I	ORF1ab	1001	SRR15140574	3267	C	T	0,998913	2021-04-03	United States
ORF1ab_1708_D	ORF1ab	1708	SRR15140574	5388	C	A	0,995445	2021-04-03	United States
ORF1ab_2230_T	ORF1ab	2230	SRR15140574	6954	T	C	1	2021-04-03	United States
ORF1ab_3674_NA	ORF1ab	3674	SRR15140574	11287	G	-TCTGGTTTT	0,621014	2021-04-03	United States
ORF1ab_314_L	ORF1ab	314	SRR15140574	14408	C	T	1	2021-04-03	United States
ORF1ab_1001_S	ORF1ab	1001	SRR15140574	16468	C	T	0,986137	2021-04-03	United States
ORF1ab_1383_R	ORF1ab	1383	SRR15140574	17615	A	G	0,996007	2021-04-03	United States
ORF1ab_1808_D	ORF1ab	1808	SRR15140574	18891	G	T	0,999752	2021-04-03	United States
ORF1ab_2214_K	ORF1ab	2214	SRR15140574	20109	T	A	1	2021-04-03	United States
S_68_NA	S	68	SRR15140574	21764	A	-TACATG	0,885557	2021-04-03	United States
S_143_NA	S	143	SRR15140574	21990	T	-TTA	0,793855	2021-04-03	United States
S_501_Y	S	501	SRR15140574	23063	A	T	1	2021-04-03	United States
S_570_D	S	570	SRR15140574	23271	C	A	0,999027	2021-04-03	United States
S_614_G	S	614	SRR15140574	23403	A	G	0,999251	2021-04-03	United States
S_681_H	S	681	SRR15140574	23604	C	A	0,999508	2021-04-03	United States
S_716_I	S	716	SRR15140574	23709	C	T	0,999518	2021-04-03	United States
S_982_A	S	982	SRR15140574	24506	T	G	1	2021-04-03	United States
S_1118_H	S	1118	SRR15140574	24914	G	C	0,999222	2021-04-03	United States
ORF8_27_*	ORF8	27	SRR15140574	27972	C	T	1	2021-04-03	United States
ORF8_52_I	ORF8	52	SRR15140574	28048	G	T	1	2021-04-03	United States
ORF8_73_C	ORF8	73	SRR15140574	28111	A	G	0,999186	2021-04-03	United States
N_3_H	N	3	SRR15140574	28280	G	C	0,999608	2021-04-03	United States
N_3_V	N	3	SRR15140574	28281	A	T	0,999605	2021-04-03	United States
N_3_E	N	3	SRR15140574	28282	T	A	0,999214	2021-04-03	United States
N_203_K	N	203	SRR15140574	28881	G	A	1	2021-04-03	United States
N_204_R	N	204	SRR15140574	28883	G	C	1	2021-04-03	United States
N_235_F	N	235	SRR15140574	28977	C	T	1	2021-04-03	United States
ORF1ab_1001_I	ORF1ab	1001	SRR15140575	3267	C	T	1	2021-04-07	United States
ORF1ab_1708_D	ORF1ab	1708	SRR15140575	5388	C	A	0,999578	2021-04-07	United States
ORF1ab_1844_I	ORF1ab	1844	SRR15140575	5796	C	T	0,114335	2021-04-07	United States
ORF1ab_2046_L	ORF1ab	2046	SRR15140575	6402	C	T	0,196855	2021-04-07	United States
ORF1ab_2230_T	ORF1ab	2230	SRR15140575	6954	T	C	1	2021-04-07	United States
ORF1ab_3066_NA	ORF1ab	3066	SRR15140575	9463	G	+T	0,0553047	2021-04-07	United States
ORF1ab_3604_L	ORF1ab	3604	SRR15140575	11075	T	C	0,206438	2021-04-07	United States
ORF1ab_3674_NA	ORF1ab	3674	SRR15140575	11287	G	-TCTGGTTTT	0,628352	2021-04-07	United States
ORF1ab_3757_S	ORF1ab	3757	SRR15140575	11534	G	A	0,0769231	2021-04-07	United States
ORF1ab_120_NA	ORF1ab	120	SRR15140575	13826	A	-TGCTTTAAGGCATTTT	0,0501567	2021-04-07	United States
ORF1ab_314_L	ORF1ab	314	SRR15140575	14408	C	T	0,99974	2021-04-07	United States
ORF1ab_420_S	ORF1ab	420	SRR15140575	14726	T	C	0,0524983	2021-04-07	United States
ORF1ab_574_G	ORF1ab	574	SRR15140575	15187	A	G	1	2021-04-07	United States
S_68_NA	S	68	SRR15140575	21764	A	-TACATG	0,872783	2021-04-07	United States
S_143_NA	S	143	SRR15140575	21990	T	-TTA	0,811733	2021-04-07	United States
S_501_Y	S	501	SRR15140575	23063	A	T	1	2021-04-07	United States
S_570_D	S	570	SRR15140575	23271	C	A	0,999652	2021-04-07	United States
S_613_H	S	613	SRR15140575	23401	G	T	0,0957329	2021-04-07	United States
S_614_G	S	614	SRR15140575	23403	A	G	0,999887	2021-04-07	United States
S_681_H	S	681	SRR15140575	23604	C	A	0,999506	2021-04-07	United States
S_716_I	S	716	SRR15140575	23709	C	T	0,999525	2021-04-07	United States
S_982_A	S	982	SRR15140575	24506	T	G	1	2021-04-07	United States
S_985_NA	S	985	SRR15140575	24517	C	-A	0,0598227	2021-04-07	United States
S_1011_R	S	1011	SRR15140575	24594	A	G	0,0709275	2021-04-07	United States
S_1078_S	S	1078	SRR15140575	24794	G	T	0,999086	2021-04-07	United States
S_1118_H	S	1118	SRR15140575	24914	G	C	1	2021-04-07	United States
S_1162_S	S	1162	SRR15140575	25046	C	T	0,169945	2021-04-07	United States
ORF3a_100_C	ORF3a	100	SRR15140575	25690	G	T	0,998728	2021-04-07	United States
ORF3a_135_NA	ORF3a	135	SRR15140575	25797	C	+A	0,0511709	2021-04-07	United States
ORF8_27_*	ORF8	27	SRR15140575	27972	C	T	0,999578	2021-04-07	United States
ORF8_31_H	ORF8	31	SRR15140575	27984	T	C	0,0504847	2021-04-07	United States
ORF8_52_I	ORF8	52	SRR15140575	28048	G	T	1	2021-04-07	United States
ORF8_68_*	ORF8	68	SRR15140575	28095	A	T	0,0637959	2021-04-07	United States
ORF8_73_C	ORF8	73	SRR15140575	28111	A	G	0,999423	2021-04-07	United States
N_3_H	N	3	SRR15140575	28280	G	C	0,99983	2021-04-07	United States
N_3_V	N	3	SRR15140575	28281	A	T	0,999829	2021-04-07	United States
N_3_E	N	3	SRR15140575	28282	T	A	0,99966	2021-04-07	United States
N_203_K	N	203	SRR15140575	28881	G	A	1	2021-04-07	United States
N_204_R	N	204	SRR15140575	28883	G	C	1	2021-04-07	United States
N_235_F	N	235	SRR15140575	28977	C	T	1	2021-04-07	United States
ORF1ab_265_I	ORF1ab	265	SRR15140576	1059	C	T	0,998068	2021-03-30	United States
ORF1ab_3201_P	ORF1ab	3201	SRR15140576	9867	T	C	1	2021-03-30	United States
ORF1ab_3674_NA	ORF1ab	3674	SRR15140576	11287	G	-TCTGGTTTT	0,704059	2021-03-30	United States
ORF1ab_314_L	ORF1ab	314	SRR15140576	14408	C	T	0,999071	2021-03-30	United States
ORF1ab_1011_H	ORF1ab	1011	SRR15140576	16500	A	C	0,998253	2021-03-30	United States
ORF1ab_1365_Q	ORF1ab	1365	SRR15140576	17561	G	A	0,997903	2021-03-30	United States
S_3_NA	S	3	SRR15140576	21569	G	+T	0,0583942	2021-03-30	United States
S_5_F	S	5	SRR15140576	21575	C	T	1	2021-03-30	United States
S_95_I	S	95	SRR15140576	21846	C	T	0,999556	2021-03-30	United States
S_253_G	S	253	SRR15140576	22320	A	G	0,999138	2021-03-30	United States
S_484_K	S	484	SRR15140576	23012	G	A	0,999587	2021-03-30	United States
S_614_G	S	614	SRR15140576	23403	A	G	0,999601	2021-03-30	United States
S_701_V	S	701	SRR15140576	23664	C	T	0,998837	2021-03-30	United States
ORF3a_42_L	ORF3a	42	SRR15140576	25517	C	T	0,998333	2021-03-30	United States
ORF3a_57_H	ORF3a	57	SRR15140576	25563	G	T	0,999438	2021-03-30	United States
ORF3a_104_L	ORF3a	104	SRR15140576	25703	C	T	0,992395	2021-03-30	United States
ORF8_11_I	ORF8	11	SRR15140576	27925	C	T	0,999077	2021-03-30	United States
N_199_L	N	199	SRR15140576	28869	C	T	0,999421	2021-03-30	United States
N_234_I	N	234	SRR15140576	28975	G	A	0,99946	2021-03-30	United States
ORF1ab_1001_I	ORF1ab	1001	SRR15140577	3267	C	T	0,999607	2021-04-04	United States
ORF1ab_1234_V	ORF1ab	1234	SRR15140577	3966	C	T	0,998652	2021-04-04	United States
ORF1ab_1708_D	ORF1ab	1708	SRR15140577	5388	C	A	0,999485	2021-04-04	United States
ORF1ab_2230_T	ORF1ab	2230	SRR15140577	6954	T	C	0,999518	2021-04-04	United States
ORF1ab_3603_NA	ORF1ab	3603	SRR15140577	11074	C	+T	0,0629746	2021-04-04	United States
ORF1ab_3606_NA	ORF1ab	3606	SRR15140577	11082	T	-G	0,133359	2021-04-04	United States
ORF1ab_3606_F	ORF1ab	3606	SRR15140577	11083	G	T	0,996256	2021-04-04	United States
ORF1ab_3674_NA	ORF1ab	3674	SRR15140577	11287	G	-TCTGGTTTT	0,672141	2021-04-04	United States
ORF1ab_3966_R	ORF1ab	3966	SRR15140577	12162	A	G	0,999498	2021-04-04	United States
ORF1ab_314_L	ORF1ab	314	SRR15140577	14408	C	T	0,999835	2021-04-04	United States
ORF1ab_709_N	ORF1ab	709	SRR15140577	15594	G	T	0,998294	2021-04-04	United States
ORF1ab_1383_R	ORF1ab	1383	SRR15140577	17615	A	G	0,998205	2021-04-04	United States
ORF1ab_2557_R	ORF1ab	2557	SRR15140577	21137	A	G	0,999336	2021-04-04	United States
S_68_NA	S	68	SRR15140577	21764	A	-TACATG	0,88783	2021-04-04	United States
S_143_NA	S	143	SRR15140577	21990	T	-TTA	0,806908	2021-04-04	United States
S_501_Y	S	501	SRR15140577	23063	A	T	0,999518	2021-04-04	United States
S_570_D	S	570	SRR15140577	23271	C	A	0,999697	2021-04-04	United States
S_614_G	S	614	SRR15140577	23403	A	G	0,999796	2021-04-04	United States
S_681_H	S	681	SRR15140577	23604	C	A	0,999551	2021-04-04	United States
S_716_I	S	716	SRR15140577	23709	C	T	0,999853	2021-04-04	United States
S_982_A	S	982	SRR15140577	24506	T	G	0,999816	2021-04-04	United States
S_1118_H	S	1118	SRR15140577	24914	G	C	0,999844	2021-04-04	United States
S_1191_N	S	1191	SRR15140577	25135	G	T	0,999619	2021-04-04	United States
S_1264_L	S	1264	SRR15140577	25352	G	T	0,997671	2021-04-04	United States
ORF3a_240_S	ORF3a	240	SRR15140577	26110	C	T	1	2021-04-04	United States
ORF6_12_V	ORF6	12	SRR15140577	27236	C	T	0,997179	2021-04-04	United States
ORF8_27_*	ORF8	27	SRR15140577	27972	C	T	0,99844	2021-04-04	United States
ORF8_52_I	ORF8	52	SRR15140577	28048	G	T	0,999358	2021-04-04	United States
ORF8_73_C	ORF8	73	SRR15140577	28111	A	G	0,999329	2021-04-04	United States
N_3_H	N	3	SRR15140577	28280	G	C	0,999658	2021-04-04	United States
N_3_V	N	3	SRR15140577	28281	A	T	0,999484	2021-04-04	United States
N_3_E	N	3	SRR15140577	28282	T	A	0,999829	2021-04-04	United States
N_203_K	N	203	SRR15140577	28881	G	A	1	2021-04-04	United States
N_204_R	N	204	SRR15140577	28883	G	C	1	2021-04-04	United States
N_235_F	N	235	SRR15140577	28977	C	T	0,998078	2021-04-04	United States
ORF1ab_1001_I	ORF1ab	1001	SRR15140578	3267	C	T	0,999806	2021-03-31	United States
ORF1ab_1708_D	ORF1ab	1708	SRR15140578	5388	C	A	0,999064	2021-03-31	United States
ORF1ab_2230_T	ORF1ab	2230	SRR15140578	6954	T	C	0,999247	2021-03-31	United States
ORF1ab_3674_NA	ORF1ab	3674	SRR15140578	11287	G	-TCTGGTTTT	0,715204	2021-03-31	United States
ORF1ab_87_I	ORF1ab	87	SRR15140578	13726	G	A	0,99874	2021-03-31	United States
ORF1ab_314_L	ORF1ab	314	SRR15140578	14408	C	T	0,999081	2021-03-31	United States
ORF1ab_1001_S	ORF1ab	1001	SRR15140578	16468	C	T	0,999326	2021-03-31	United States
ORF1ab_1383_R	ORF1ab	1383	SRR15140578	17615	A	G	1	2021-03-31	United States
ORF1ab_1808_D	ORF1ab	1808	SRR15140578	18891	G	T	0,999607	2021-03-31	United States
S_68_NA	S	68	SRR15140578	21764	A	-TACATG	0,878207	2021-03-31	United States
S_143_NA	S	143	SRR15140578	21990	T	-TTA	0,79582	2021-03-31	United States
S_501_Y	S	501	SRR15140578	23063	A	T	0,998949	2021-03-31	United States
S_570_D	S	570	SRR15140578	23271	C	A	0,998753	2021-03-31	United States
S_614_G	S	614	SRR15140578	23403	A	G	0,999682	2021-03-31	United States
S_681_H	S	681	SRR15140578	23604	C	A	0,998983	2021-03-31	United States
S_716_I	S	716	SRR15140578	23709	C	T	0,999577	2021-03-31	United States
S_982_A	S	982	SRR15140578	24506	T	G	0,998937	2021-03-31	United States
S_1118_H	S	1118	SRR15140578	24914	G	C	0,999623	2021-03-31	United States
ORF8_27_*	ORF8	27	SRR15140578	27972	C	T	0,998684	2021-03-31	United States
ORF8_52_I	ORF8	52	SRR15140578	28048	G	T	0,99895	2021-03-31	United States
ORF8_73_C	ORF8	73	SRR15140578	28111	A	G	0,999539	2021-03-31	United States
N_3_H	N	3	SRR15140578	28280	G	C	0,99976	2021-03-31	United States
N_3_V	N	3	SRR15140578	28281	A	T	0,998551	2021-03-31	United States
N_3_E	N	3	SRR15140578	28282	T	A	0,999041	2021-03-31	United States
N_203_K	N	203	SRR15140578	28881	G	A	0,999602	2021-03-31	United States
N_204_R	N	204	SRR15140578	28883	G	C	0,999613	2021-03-31	United States
N_235_F	N	235	SRR15140578	28977	C	T	0,999724	2021-03-31	United States
ORF1ab_45_Y	ORF1ab	45	SRR15140579	398	C	T	0,696751	2021-04-03	United States
ORF1ab_82_NA	ORF1ab	82	SRR15140579	509	G	-GTCATGTTATGGTT	0,190619	2021-04-03	United States
ORF1ab_309_S	ORF1ab	309	SRR15140579	1190	C	T	0,950665	2021-04-03	United States
ORF1ab_1001_I	ORF1ab	1001	SRR15140579	3267	C	T	1	2021-04-03	United States
ORF1ab_1708_D	ORF1ab	1708	SRR15140579	5388	C	A	0,999536	2021-04-03	United States
ORF1ab_2061_F	ORF1ab	2061	SRR15140579	6446	G	T	0,972395	2021-04-03	United States
ORF1ab_2230_T	ORF1ab	2230	SRR15140579	6954	T	C	1	2021-04-03	United States
ORF1ab_2459_G	ORF1ab	2459	SRR15140579	7640	T	G	0,0775906	2021-04-03	United States
ORF1ab_3610_NA	ORF1ab	3610	SRR15140579	11095	C	+T	0,0614035	2021-04-03	United States
ORF1ab_3674_NA	ORF1ab	3674	SRR15140579	11287	G	-TCTGGTTTT	0,630131	2021-04-03	United States
ORF1ab_218_L	ORF1ab	218	SRR15140579	14120	C	T	0,999476	2021-04-03	United States
ORF1ab_314_L	ORF1ab	314	SRR15140579	14408	C	T	1	2021-04-03	United States
ORF1ab_839_I	ORF1ab	839	SRR15140579	15982	G	A	0,999727	2021-04-03	United States
S_30_H	S	30	SRR15140579	21650	A	C	0,0708661	2021-04-03	United States
S_68_NA	S	68	SRR15140579	21764	A	-TACATG	0,886546	2021-04-03	United States
S_80_Y	S	80	SRR15140579	21800	G	T	0,999163	2021-04-03	United States
S_143_NA	S	143	SRR15140579	21990	T	-TTA	0,81211	2021-04-03	United States
S_501_Y	S	501	SRR15140579	23063	A	T	1	2021-04-03	United States
S_570_D	S	570	SRR15140579	23271	C	A	0,999255	2021-04-03	United States
S_614_G	S	614	SRR15140579	23403	A	G	0,9998	2021-04-03	United States
S_681_H	S	681	SRR15140579	23604	C	A	1	2021-04-03	United States
S_716_I	S	716	SRR15140579	23709	C	T	1	2021-04-03	United States
S_982_A	S	982	SRR15140579	24506	T	G	0,998951	2021-04-03	United States
S_1118_H	S	1118	SRR15140579	24914	G	C	0,872983	2021-04-03	United States
ORF3a_100_C	ORF3a	100	SRR15140579	25690	G	T	0,0731707	2021-04-03	United States
E_30_I	E	30	SRR15140579	26333	C	T	0,536468	2021-04-03	United States
ORF6_61_H	ORF6	61	SRR15140579	27382	G	C	1	2021-04-03	United States
ORF6_61_V	ORF6	61	SRR15140579	27383	A	T	0,999574	2021-04-03	United States
ORF8_27_*	ORF8	27	SRR15140579	27972	C	T	0,999233	2021-04-03	United States
ORF8_52_I	ORF8	52	SRR15140579	28048	G	T	0,999097	2021-04-03	United States
ORF8_64_D	ORF8	64	SRR15140579	28085	G	T	1	2021-04-03	United States
ORF8_68_*	ORF8	68	SRR15140579	28095	A	T	1	2021-04-03	United States
ORF8_73_C	ORF8	73	SRR15140579	28111	A	G	1	2021-04-03	United States
N_3_H	N	3	SRR15140579	28280	G	C	1	2021-04-03	United States
N_3_V	N	3	SRR15140579	28281	A	T	1	2021-04-03	United States
N_3_E	N	3	SRR15140579	28282	T	A	0,999459	2021-04-03	United States
N_203_K	N	203	SRR15140579	28881	G	A	1	2021-04-03	United States
N_204_R	N	204	SRR15140579	28883	G	C	1	2021-04-03	United States
N_235_F	N	235	SRR15140579	28977	C	T	1	2021-04-03	United States
ORF1ab_23_I	ORF1ab	23	SRR15140580	332	G	A	0,0717097	2021-04-01	United States
ORF1ab_211_T	ORF1ab	211	SRR15140580	896	G	A	0,999024	2021-04-01	United States
ORF1ab_1001_I	ORF1ab	1001	SRR15140580	3267	C	T	0,999679	2021-04-01	United States
ORF1ab_1708_D	ORF1ab	1708	SRR15140580	5388	C	A	1	2021-04-01	United States
ORF1ab_2230_T	ORF1ab	2230	SRR15140580	6954	T	C	1	2021-04-01	United States
ORF1ab_3610_NA	ORF1ab	3610	SRR15140580	11095	C	+T	0,219118	2021-04-01	United States
ORF1ab_3674_NA	ORF1ab	3674	SRR15140580	11287	G	-TCTGGTTTT	0,697787	2021-04-01	United States
ORF1ab_3676_S	ORF1ab	3676	SRR15140580	11291	G	A	1	2021-04-01	United States
ORF1ab_3677_L	ORF1ab	3677	SRR15140580	11296	T	G	0,997792	2021-04-01	United States
ORF1ab_314_L	ORF1ab	314	SRR15140580	14408	C	T	1	2021-04-01	United States
ORF1ab_1001_S	ORF1ab	1001	SRR15140580	16468	C	T	1	2021-04-01	United States
ORF1ab_1383_R	ORF1ab	1383	SRR15140580	17615	A	G	1	2021-04-01	United States
ORF1ab_1808_D	ORF1ab	1808	SRR15140580	18891	G	T	1	2021-04-01	United States
S_68_NA	S	68	SRR15140580	21764	A	-TACATG	0,894921	2021-04-01	United States
S_143_NA	S	143	SRR15140580	21990	T	-TTA	0,816377	2021-04-01	United States
S_501_Y	S	501	SRR15140580	23063	A	T	1	2021-04-01	United States
S_570_D	S	570	SRR15140580	23271	C	A	0,999517	2021-04-01	United States
S_614_G	S	614	SRR15140580	23403	A	G	0,999852	2021-04-01	United States
S_681_H	S	681	SRR15140580	23604	C	A	1	2021-04-01	United States
S_716_I	S	716	SRR15140580	23709	C	T	1	2021-04-01	United States
S_982_A	S	982	SRR15140580	24506	T	G	1	2021-04-01	United States
S_1007_H	S	1007	SRR15140580	24581	T	C	0,0879788	2021-04-01	United States
S_1118_H	S	1118	SRR15140580	24914	G	C	0,999776	2021-04-01	United States
ORF8_27_*	ORF8	27	SRR15140580	27972	C	T	0,999589	2021-04-01	United States
ORF8_52_I	ORF8	52	SRR15140580	28048	G	T	1	2021-04-01	United States
ORF8_73_C	ORF8	73	SRR15140580	28111	A	G	0,661369	2021-04-01	United States
N_3_H	N	3	SRR15140580	28280	G	C	0,570007	2021-04-01	United States
N_3_V	N	3	SRR15140580	28281	A	T	0,565367	2021-04-01	United States
N_3_E	N	3	SRR15140580	28282	T	A	0,566044	2021-04-01	United States
N_203_K	N	203	SRR15140580	28881	G	A	1	2021-04-01	United States
N_204_R	N	204	SRR15140580	28883	G	C	1	2021-04-01	United States
N_235_F	N	235	SRR15140580	28977	C	T	1	2021-04-01	United States
N_327_L	N	327	SRR15140580	29253	C	T	0,154558	2021-04-01	United States
ORF1ab_519_S	ORF1ab	519	SRR15140581	1820	G	A	0,999181	2021-04-01	United States
ORF1ab_1001_I	ORF1ab	1001	SRR15140581	3267	C	T	0,999902	2021-04-01	United States
ORF1ab_1285_H	ORF1ab	1285	SRR15140581	4118	T	C	0,0691863	2021-04-01	United States
ORF1ab_1708_D	ORF1ab	1708	SRR15140581	5388	C	A	0,999904	2021-04-01	United States
ORF1ab_2230_T	ORF1ab	2230	SRR15140581	6954	T	C	1	2021-04-01	United States
ORF1ab_3674_NA	ORF1ab	3674	SRR15140581	11287	G	-TCTGGTTTT	0,693248	2021-04-01	United States
ORF1ab_3676_S	ORF1ab	3676	SRR15140581	11291	G	A	0,998703	2021-04-01	United States
ORF1ab_3677_L	ORF1ab	3677	SRR15140581	11296	T	G	1	2021-04-01	United States
ORF1ab_3966_R	ORF1ab	3966	SRR15140581	12162	A	G	0,999887	2021-04-01	United States
ORF1ab_314_L	ORF1ab	314	SRR15140581	14408	C	T	0,999648	2021-04-01	United States
ORF1ab_1383_R	ORF1ab	1383	SRR15140581	17615	A	G	1	2021-04-01	United States
ORF1ab_2557_R	ORF1ab	2557	SRR15140581	21137	A	G	1	2021-04-01	United States
S_30_H	S	30	SRR15140581	21650	A	C	0,0769231	2021-04-01	United States
S_68_NA	S	68	SRR15140581	21764	A	-TACATG	0,904445	2021-04-01	United States
S_143_NA	S	143	SRR15140581	21990	T	-TTA	0,81441	2021-04-01	United States
S_501_Y	S	501	SRR15140581	23063	A	T	0,999347	2021-04-01	United States
S_570_D	S	570	SRR15140581	23271	C	A	0,999703	2021-04-01	United States
S_614_G	S	614	SRR15140581	23403	A	G	0,999939	2021-04-01	United States
S_681_H	S	681	SRR15140581	23604	C	A	1	2021-04-01	United States
S_716_I	S	716	SRR15140581	23709	C	T	0,999864	2021-04-01	United States
S_982_A	S	982	SRR15140581	24506	T	G	0,999757	2021-04-01	United States
S_1118_H	S	1118	SRR15140581	24914	G	C	0,999656	2021-04-01	United States
S_1191_N	S	1191	SRR15140581	25135	G	T	1	2021-04-01	United States
ORF6_44_I	ORF6	44	SRR15140581	27331	C	A	0,0664084	2021-04-01	United States
ORF8_27_*	ORF8	27	SRR15140581	27972	C	T	0,999876	2021-04-01	United States
ORF8_52_I	ORF8	52	SRR15140581	28048	G	T	0,999552	2021-04-01	United States
ORF8_73_C	ORF8	73	SRR15140581	28111	A	G	0,999775	2021-04-01	United States
N_3_H	N	3	SRR15140581	28280	G	C	0,999868	2021-04-01	United States
N_3_V	N	3	SRR15140581	28281	A	T	0,999912	2021-04-01	United States
N_3_E	N	3	SRR15140581	28282	T	A	0,999781	2021-04-01	United States
N_203_K	N	203	SRR15140581	28881	G	A	1	2021-04-01	United States
N_204_R	N	204	SRR15140581	28883	G	C	1	2021-04-01	United States
N_235_F	N	235	SRR15140581	28977	C	T	1	2021-04-01	United States
ORF1ab_1001_I	ORF1ab	1001	SRR15140582	3267	C	T	0,999655	2021-04-03	United States
ORF1ab_1708_D	ORF1ab	1708	SRR15140582	5388	C	A	0,999077	2021-04-03	United States
ORF1ab_2230_T	ORF1ab	2230	SRR15140582	6954	T	C	1	2021-04-03	United States
ORF1ab_2259_I	ORF1ab	2259	SRR15140582	7042	G	T	0,9984	2021-04-03	United States
ORF1ab_2344_T	ORF1ab	2344	SRR15140582	7295	G	A	1	2021-04-03	United States
ORF1ab_2613_F	ORF1ab	2613	SRR15140582	8102	G	T	0,999441	2021-04-03	United States
ORF1ab_3674_NA	ORF1ab	3674	SRR15140582	11287	G	-TCTGGTTTT	0,706302	2021-04-03	United States
ORF1ab_4159_I	ORF1ab	4159	SRR15140582	12741	C	T	0,99444	2021-04-03	United States
ORF1ab_218_L	ORF1ab	218	SRR15140582	14120	C	T	0,993831	2021-04-03	United States
ORF1ab_314_L	ORF1ab	314	SRR15140582	14408	C	T	0,999241	2021-04-03	United States
S_68_NA	S	68	SRR15140582	21764	A	-TACATG	0,880012	2021-04-03	United States
S_143_NA	S	143	SRR15140582	21990	T	-TTA	0,794992	2021-04-03	United States
S_501_Y	S	501	SRR15140582	23063	A	T	1	2021-04-03	United States
S_570_D	S	570	SRR15140582	23271	C	A	0,999567	2021-04-03	United States
S_614_G	S	614	SRR15140582	23403	A	G	0,99934	2021-04-03	United States
S_681_H	S	681	SRR15140582	23604	C	A	1	2021-04-03	United States
S_716_I	S	716	SRR15140582	23709	C	T	0,999454	2021-04-03	United States
S_982_A	S	982	SRR15140582	24506	T	G	0,995428	2021-04-03	United States
S_1118_H	S	1118	SRR15140582	24914	G	C	0,999736	2021-04-03	United States
ORF3a_27_Y	ORF3a	27	SRR15140582	25471	G	T	0,999693	2021-04-03	United States
ORF8_27_*	ORF8	27	SRR15140582	27972	C	T	1	2021-04-03	United States
ORF8_52_I	ORF8	52	SRR15140582	28048	G	T	0,999359	2021-04-03	United States
ORF8_68_*	ORF8	68	SRR15140582	28095	A	T	0,997137	2021-04-03	United States
ORF8_73_C	ORF8	73	SRR15140582	28111	A	G	0,999733	2021-04-03	United States
N_3_H	N	3	SRR15140582	28280	G	C	0,999579	2021-04-03	United States
N_3_V	N	3	SRR15140582	28281	A	T	0,999574	2021-04-03	United States
N_3_E	N	3	SRR15140582	28282	T	A	0,999578	2021-04-03	United States
N_203_K	N	203	SRR15140582	28881	G	A	1	2021-04-03	United States
N_204_R	N	204	SRR15140582	28883	G	C	0,996711	2021-04-03	United States
N_235_F	N	235	SRR15140582	28977	C	T	1	2021-04-03	United States
N_271_I	N	271	SRR15140582	29085	C	T	0,999465	2021-04-03	United States
N_383_A	N	383	SRR15140582	29420	C	G	1	2021-04-03	United States
ORF1ab_265_I	ORF1ab	265	SRR15140583	1059	C	T	0,998539	2021-04-07	United States
ORF1ab_1637_A	ORF1ab	1637	SRR15140583	5174	A	G	1	2021-04-07	United States
ORF1ab_1946_S	ORF1ab	1946	SRR15140583	6101	G	A	1	2021-04-07	United States
ORF1ab_3201_P	ORF1ab	3201	SRR15140583	9867	T	C	1	2021-04-07	United States
ORF1ab_3674_NA	ORF1ab	3674	SRR15140583	11287	G	-TCTGGTTTT	0,637102	2021-04-07	United States
ORF1ab_314_L	ORF1ab	314	SRR15140583	14408	C	T	0,999684	2021-04-07	United States
ORF1ab_1011_H	ORF1ab	1011	SRR15140583	16500	A	C	0,998978	2021-04-07	United States
ORF1ab_1701_F	ORF1ab	1701	SRR15140583	18568	C	T	0,999132	2021-04-07	United States
S_3_NA	S	3	SRR15140583	21569	G	+T	0,0636943	2021-04-07	United States
S_5_F	S	5	SRR15140583	21575	C	T	1	2021-04-07	United States
S_30_H	S	30	SRR15140583	21650	A	C	0,0769231	2021-04-07	United States
S_95_I	S	95	SRR15140583	21846	C	T	1	2021-04-07	United States
S_253_G	S	253	SRR15140583	22320	A	G	1	2021-04-07	United States
S_477_N	S	477	SRR15140583	22992	G	A	0,99924	2021-04-07	United States
S_614_G	S	614	SRR15140583	23403	A	G	0,999458	2021-04-07	United States
S_957_R	S	957	SRR15140583	24432	A	G	0,999681	2021-04-07	United States
ORF3a_42_L	ORF3a	42	SRR15140583	25517	C	T	0,997578	2021-04-07	United States
ORF3a_57_H	ORF3a	57	SRR15140583	25563	G	T	0,999637	2021-04-07	United States
ORF8_11_I	ORF8	11	SRR15140583	27925	C	T	0,999589	2021-04-07	United States
N_13_L	N	13	SRR15140583	28311	C	T	0,999779	2021-04-07	United States
N_202_R	N	202	SRR15140583	28879	T	G	1	2021-04-07	United States
ORF1ab_1001_I	ORF1ab	1001	SRR15140584	3267	C	T	0,998437	2021-03-31	United States
ORF1ab_1708_D	ORF1ab	1708	SRR15140584	5388	C	A	0,999253	2021-03-31	United States
ORF1ab_2230_T	ORF1ab	2230	SRR15140584	6954	T	C	0,999404	2021-03-31	United States
ORF1ab_3674_NA	ORF1ab	3674	SRR15140584	11287	G	-TCTGGTTTT	0,725717	2021-03-31	United States
ORF1ab_3966_R	ORF1ab	3966	SRR15140584	12162	A	G	0,999847	2021-03-31	United States
ORF1ab_314_L	ORF1ab	314	SRR15140584	14408	C	T	0,998692	2021-03-31	United States
ORF1ab_1383_R	ORF1ab	1383	SRR15140584	17615	A	G	0,999748	2021-03-31	United States
ORF1ab_2557_R	ORF1ab	2557	SRR15140584	21137	A	G	0,999424	2021-03-31	United States
S_68_NA	S	68	SRR15140584	21764	A	-TACATG	0,872718	2021-03-31	United States
S_143_NA	S	143	SRR15140584	21990	T	-TTA	0,759704	2021-03-31	United States
S_501_Y	S	501	SRR15140584	23063	A	T	0,999025	2021-03-31	United States
S_570_D	S	570	SRR15140584	23271	C	A	0,999237	2021-03-31	United States
S_614_G	S	614	SRR15140584	23403	A	G	0,999227	2021-03-31	United States
S_681_H	S	681	SRR15140584	23604	C	A	0,998969	2021-03-31	United States
S_716_I	S	716	SRR15140584	23709	C	T	0,999196	2021-03-31	United States
S_982_A	S	982	SRR15140584	24506	T	G	0,999184	2021-03-31	United States
S_1118_H	S	1118	SRR15140584	24914	G	C	0,999173	2021-03-31	United States
S_1191_N	S	1191	SRR15140584	25135	G	T	0,998546	2021-03-31	United States
ORF8_27_*	ORF8	27	SRR15140584	27972	C	T	0,999674	2021-03-31	United States
ORF8_52_I	ORF8	52	SRR15140584	28048	G	T	0,999625	2021-03-31	United States
ORF8_73_C	ORF8	73	SRR15140584	28111	A	G	1	2021-03-31	United States
N_3_H	N	3	SRR15140584	28280	G	C	0,998321	2021-03-31	United States
N_3_V	N	3	SRR15140584	28281	A	T	0,999155	2021-03-31	United States
N_3_E	N	3	SRR15140584	28282	T	A	1	2021-03-31	United States
N_203_K	N	203	SRR15140584	28881	G	A	0,998927	2021-03-31	United States
N_204_R	N	204	SRR15140584	28883	G	C	0,999478	2021-03-31	United States
N_235_F	N	235	SRR15140584	28977	C	T	0,998207	2021-03-31	United States
N_334_I	N	334	SRR15140584	29274	C	T	0,999235	2021-03-31	United States
ORF1ab_599_V	ORF1ab	599	SRR15140587	2061	C	T	0,997351	2021-03-30	United States
ORF1ab_1001_I	ORF1ab	1001	SRR15140587	3267	C	T	0,999955	2021-03-30	United States
ORF1ab_1708_D	ORF1ab	1708	SRR15140587	5388	C	A	0,99977	2021-03-30	United States
ORF1ab_2230_T	ORF1ab	2230	SRR15140587	6954	T	C	1	2021-03-30	United States
ORF1ab_3674_NA	ORF1ab	3674	SRR15140587	11287	G	-TCTGGTTTT	0,745653	2021-03-30	United States
ORF1ab_3676_S	ORF1ab	3676	SRR15140587	11291	G	A	0,991707	2021-03-30	United States
ORF1ab_3677_L	ORF1ab	3677	SRR15140587	11296	T	G	1	2021-03-30	United States
ORF1ab_3966_R	ORF1ab	3966	SRR15140587	12162	A	G	0,99969	2021-03-30	United States
ORF1ab_314_L	ORF1ab	314	SRR15140587	14408	C	T	0,999666	2021-03-30	United States
ORF1ab_1383_R	ORF1ab	1383	SRR15140587	17615	A	G	0,999745	2021-03-30	United States
ORF1ab_2270_Y	ORF1ab	2270	SRR15140587	20275	G	T	0,999471	2021-03-30	United States
S_30_H	S	30	SRR15140587	21650	A	C	0,0626526	2021-03-30	United States
S_68_NA	S	68	SRR15140587	21764	A	-TACATG	0,910275	2021-03-30	United States
S_143_NA	S	143	SRR15140587	21990	T	-TTA	0,809079	2021-03-30	United States
S_472_L	S	472	SRR15140587	22976	A	C	0,292386	2021-03-30	United States
S_501_Y	S	501	SRR15140587	23063	A	T	1	2021-03-30	United States
S_570_D	S	570	SRR15140587	23271	C	A	0,999701	2021-03-30	United States
S_614_G	S	614	SRR15140587	23403	A	G	0,999775	2021-03-30	United States
S_681_H	S	681	SRR15140587	23604	C	A	0,999882	2021-03-30	United States
S_716_I	S	716	SRR15140587	23709	C	T	0,99982	2021-03-30	United States
S_982_A	S	982	SRR15140587	24506	T	G	0,999899	2021-03-30	United States
S_1118_H	S	1118	SRR15140587	24914	G	C	0,99965	2021-03-30	United States
ORF7b_34_M	ORF7b	34	SRR15140587	27855	C	A	0,99984	2021-03-30	United States
ORF8_27_*	ORF8	27	SRR15140587	27972	C	T	0,999683	2021-03-30	United States
ORF8_52_I	ORF8	52	SRR15140587	28048	G	T	0,999815	2021-03-30	United States
ORF8_73_C	ORF8	73	SRR15140587	28111	A	G	0,999713	2021-03-30	United States
N_3_H	N	3	SRR15140587	28280	G	C	1	2021-03-30	United States
N_3_V	N	3	SRR15140587	28281	A	T	0,999798	2021-03-30	United States
N_3_E	N	3	SRR15140587	28282	T	A	0,999798	2021-03-30	United States
N_203_K	N	203	SRR15140587	28881	G	A	1	2021-03-30	United States
N_204_R	N	204	SRR15140587	28883	G	C	1	2021-03-30	United States
N_235_F	N	235	SRR15140587	28977	C	T	0,999512	2021-03-30	United States
ORF1ab_1001_I	ORF1ab	1001	SRR15140589	3267	C	T	0,999742	2021-04-02	United States
ORF1ab_1708_D	ORF1ab	1708	SRR15140589	5388	C	A	0,999911	2021-04-02	United States
ORF1ab_2230_T	ORF1ab	2230	SRR15140589	6954	T	C	0,999736	2021-04-02	United States
ORF1ab_3674_NA	ORF1ab	3674	SRR15140589	11287	G	-TCTGGTTTT	0,710394	2021-04-02	United States
ORF1ab_3676_S	ORF1ab	3676	SRR15140589	11291	G	A	0,996603	2021-04-02	United States
ORF1ab_3677_L	ORF1ab	3677	SRR15140589	11296	T	G	1	2021-04-02	United States
ORF1ab_314_L	ORF1ab	314	SRR15140589	14408	C	T	0,99969	2021-04-02	United States
ORF1ab_1624_S	ORF1ab	1624	SRR15140589	18337	G	T	0,320583	2021-04-02	United States
S_68_NA	S	68	SRR15140589	21764	A	-TACATG	0,905439	2021-04-02	United States
S_143_NA	S	143	SRR15140589	21990	T	-TTA	0,805112	2021-04-02	United States
S_501_Y	S	501	SRR15140589	23063	A	T	0,999755	2021-04-02	United States
S_570_D	S	570	SRR15140589	23271	C	A	0,999666	2021-04-02	United States
S_614_G	S	614	SRR15140589	23403	A	G	0,999767	2021-04-02	United States
S_681_H	S	681	SRR15140589	23604	C	A	0,999664	2021-04-02	United States
S_716_I	S	716	SRR15140589	23709	C	T	0,999719	2021-04-02	United States
S_982_A	S	982	SRR15140589	24506	T	G	0,999835	2021-04-02	United States
S_1118_H	S	1118	SRR15140589	24914	G	C	0,999831	2021-04-02	United States
ORF3a_100_V	ORF3a	100	SRR15140589	25691	G	T	0,193838	2021-04-02	United States
ORF3a_131_C	ORF3a	131	SRR15140589	25785	G	T	0,999948	2021-04-02	United States
ORF8_27_*	ORF8	27	SRR15140589	27972	C	T	0,999833	2021-04-02	United States
ORF8_52_I	ORF8	52	SRR15140589	28048	G	T	0,999935	2021-04-02	United States
ORF8_68_*	ORF8	68	SRR15140589	28095	A	T	0,996242	2021-04-02	United States
ORF8_73_C	ORF8	73	SRR15140589	28111	A	G	0,999746	2021-04-02	United States
N_3_H	N	3	SRR15140589	28280	G	C	1	2021-04-02	United States
N_3_V	N	3	SRR15140589	28281	A	T	0,999846	2021-04-02	United States
N_3_E	N	3	SRR15140589	28282	T	A	0,999769	2021-04-02	United States
N_203_K	N	203	SRR15140589	28881	G	A	1	2021-04-02	United States
N_204_R	N	204	SRR15140589	28883	G	C	1	2021-04-02	United States
N_235_F	N	235	SRR15140589	28977	C	T	0,999776	2021-04-02	United States
ORF1ab_265_I	ORF1ab	265	SRR15140592	1059	C	T	0,996487	2021-04-03	United States
ORF1ab_858_F	ORF1ab	858	SRR15140592	2838	C	T	0,993129	2021-04-03	United States
ORF1ab_4205_V	ORF1ab	4205	SRR15140592	12878	A	G	0,999295	2021-04-03	United States
ORF1ab_314_L	ORF1ab	314	SRR15140592	14408	C	T	1	2021-04-03	United States
ORF1ab_1183_Y	ORF1ab	1183	SRR15140592	17014	G	T	0,999276	2021-04-03	United States
S_13_I	S	13	SRR15140592	21600	G	T	1	2021-04-03	United States
S_30_H	S	30	SRR15140592	21650	A	C	0,0722892	2021-04-03	United States
S_152_C	S	152	SRR15140592	22018	G	T	0,998676	2021-04-03	United States
S_452_R	S	452	SRR15140592	22917	T	G	0,999022	2021-04-03	United States
S_614_G	S	614	SRR15140592	23403	A	G	1	2021-04-03	United States
ORF3a_57_H	ORF3a	57	SRR15140592	25563	G	T	1	2021-04-03	United States
N_205_I	N	205	SRR15140592	28887	C	T	0,998705	2021-04-03	United States
N_234_I	N	234	SRR15140592	28975	G	T	1	2021-04-03	United States
ORF1ab_1001_I	ORF1ab	1001	SRR15140593	3267	C	T	0,999901	2021-03-31	United States
ORF1ab_1708_D	ORF1ab	1708	SRR15140593	5388	C	A	0,999744	2021-03-31	United States
ORF1ab_2230_T	ORF1ab	2230	SRR15140593	6954	T	C	0,999917	2021-03-31	United States
ORF1ab_2259_I	ORF1ab	2259	SRR15140593	7042	G	T	0,999252	2021-03-31	United States
ORF1ab_3674_NA	ORF1ab	3674	SRR15140593	11287	G	-TCTGGTTTT	0,769591	2021-03-31	United States
ORF1ab_3676_S	ORF1ab	3676	SRR15140593	11291	G	A	0,993284	2021-03-31	United States
ORF1ab_3677_L	ORF1ab	3677	SRR15140593	11296	T	G	1	2021-03-31	United States
ORF1ab_218_L	ORF1ab	218	SRR15140593	14120	C	T	0,999485	2021-03-31	United States
ORF1ab_314_L	ORF1ab	314	SRR15140593	14408	C	T	0,999633	2021-03-31	United States
ORF1ab_1432_V	ORF1ab	1432	SRR15140593	17762	C	T	0,999494	2021-03-31	United States
S_68_NA	S	68	SRR15140593	21764	A	-TACATG	0,903401	2021-03-31	United States
S_143_NA	S	143	SRR15140593	21990	T	-TTA	0,809066	2021-03-31	United States
S_501_Y	S	501	SRR15140593	23063	A	T	0,999924	2021-03-31	United States
S_570_D	S	570	SRR15140593	23271	C	A	0,999815	2021-03-31	United States
S_614_G	S	614	SRR15140593	23403	A	G	0,999816	2021-03-31	United States
S_681_H	S	681	SRR15140593	23604	C	A	0,99987	2021-03-31	United States
S_716_I	S	716	SRR15140593	23709	C	T	0,999868	2021-03-31	United States
S_982_A	S	982	SRR15140593	24506	T	G	0,999815	2021-03-31	United States
S_1118_H	S	1118	SRR15140593	24914	G	C	0,999698	2021-03-31	United States
ORF3a_41_F	ORF3a	41	SRR15140593	25513	C	T	0,111887	2021-03-31	United States
ORF7a_39_I	ORF7a	39	SRR15140593	27509	C	T	0,261961	2021-03-31	United States
ORF8_27_*	ORF8	27	SRR15140593	27972	C	T	0,999744	2021-03-31	United States
ORF8_52_I	ORF8	52	SRR15140593	28048	G	T	0,999915	2021-03-31	United States
ORF8_68_*	ORF8	68	SRR15140593	28095	A	T	0,994716	2021-03-31	United States
ORF8_73_C	ORF8	73	SRR15140593	28111	A	G	0,999517	2021-03-31	United States
N_3_H	N	3	SRR15140593	28280	G	C	0,999789	2021-03-31	United States
N_3_V	N	3	SRR15140593	28281	A	T	0,999825	2021-03-31	United States
N_3_E	N	3	SRR15140593	28282	T	A	0,999895	2021-03-31	United States
N_203_K	N	203	SRR15140593	28881	G	A	0,99942	2021-03-31	United States
N_204_R	N	204	SRR15140593	28883	G	C	0,999837	2021-03-31	United States
N_235_F	N	235	SRR15140593	28977	C	T	0,999125	2021-03-31	United States
ORF1ab_1001_I	ORF1ab	1001	SRR15140594	3267	C	T	0,999356	2021-04-05	United States
ORF1ab_1708_D	ORF1ab	1708	SRR15140594	5388	C	A	0,999538	2021-04-05	United States
ORF1ab_2230_T	ORF1ab	2230	SRR15140594	6954	T	C	1	2021-04-05	United States
ORF1ab_2259_I	ORF1ab	2259	SRR15140594	7042	G	T	0,999085	2021-04-05	United States
ORF1ab_2344_T	ORF1ab	2344	SRR15140594	7295	G	A	1	2021-04-05	United States
ORF1ab_3674_NA	ORF1ab	3674	SRR15140594	11287	G	-TCTGGTTTT	0,656401	2021-04-05	United States
ORF1ab_218_L	ORF1ab	218	SRR15140594	14120	C	T	0,999706	2021-04-05	United States
ORF1ab_314_L	ORF1ab	314	SRR15140594	14408	C	T	0,999666	2021-04-05	United States
S_68_NA	S	68	SRR15140594	21764	A	-TACATG	0,894748	2021-04-05	United States
S_143_NA	S	143	SRR15140594	21990	T	-TTA	0,793329	2021-04-05	United States
S_501_Y	S	501	SRR15140594	23063	A	T	1	2021-04-05	United States
S_570_D	S	570	SRR15140594	23271	C	A	0,999672	2021-04-05	United States
S_614_G	S	614	SRR15140594	23403	A	G	0,999889	2021-04-05	United States
S_681_H	S	681	SRR15140594	23604	C	A	1	2021-04-05	United States
S_704_L	S	704	SRR15140594	23673	C	T	1	2021-04-05	United States
S_716_I	S	716	SRR15140594	23709	C	T	0,999483	2021-04-05	United States
S_982_A	S	982	SRR15140594	24506	T	G	0,999525	2021-04-05	United States
S_1118_H	S	1118	SRR15140594	24914	G	C	0,999496	2021-04-05	United States
ORF3a_27_Y	ORF3a	27	SRR15140594	25471	G	T	0,999793	2021-04-05	United States
ORF8_27_*	ORF8	27	SRR15140594	27972	C	T	1	2021-04-05	United States
ORF8_52_I	ORF8	52	SRR15140594	28048	G	T	1	2021-04-05	United States
ORF8_68_*	ORF8	68	SRR15140594	28095	A	T	0,99817	2021-04-05	United States
ORF8_73_C	ORF8	73	SRR15140594	28111	A	G	0,999475	2021-04-05	United States
N_3_H	N	3	SRR15140594	28280	G	C	0,999822	2021-04-05	United States
N_3_V	N	3	SRR15140594	28281	A	T	1	2021-04-05	United States
N_3_E	N	3	SRR15140594	28282	T	A	0,999822	2021-04-05	United States
N_203_K	N	203	SRR15140594	28881	G	A	1	2021-04-05	United States
N_204_R	N	204	SRR15140594	28883	G	C	1	2021-04-05	United States
N_235_F	N	235	SRR15140594	28977	C	T	0,997812	2021-04-05	United States
N_271_I	N	271	SRR15140594	29085	C	T	0,999177	2021-04-05	United States
N_383_A	N	383	SRR15140594	29420	C	G	1	2021-04-05	United States
ORF1ab_1001_I	ORF1ab	1001	SRR15140595	3267	C	T	0,99976	2021-04-03	United States
ORF1ab_1708_D	ORF1ab	1708	SRR15140595	5388	C	A	0,999577	2021-04-03	United States
ORF1ab_2230_T	ORF1ab	2230	SRR15140595	6954	T	C	0,998642	2021-04-03	United States
ORF1ab_2259_I	ORF1ab	2259	SRR15140595	7042	G	T	0,996866	2021-04-03	United States
ORF1ab_3674_NA	ORF1ab	3674	SRR15140595	11287	G	-TCTGGTTTT	0,730865	2021-04-03	United States
ORF1ab_218_L	ORF1ab	218	SRR15140595	14120	C	T	0,999341	2021-04-03	United States
ORF1ab_314_L	ORF1ab	314	SRR15140595	14408	C	T	0,999783	2021-04-03	United States
ORF1ab_1432_V	ORF1ab	1432	SRR15140595	17762	C	T	0,997568	2021-04-03	United States
S_68_NA	S	68	SRR15140595	21764	A	-TACATG	0,880728	2021-04-03	United States
S_143_NA	S	143	SRR15140595	21990	T	-TTA	0,801158	2021-04-03	United States
S_501_Y	S	501	SRR15140595	23063	A	T	0,999278	2021-04-03	United States
S_570_D	S	570	SRR15140595	23271	C	A	0,999198	2021-04-03	United States
S_614_G	S	614	SRR15140595	23403	A	G	0,999183	2021-04-03	United States
S_681_H	S	681	SRR15140595	23604	C	A	0,99983	2021-04-03	United States
S_716_I	S	716	SRR15140595	23709	C	T	0,999831	2021-04-03	United States
S_982_A	S	982	SRR15140595	24506	T	G	0,999076	2021-04-03	United States
S_1118_H	S	1118	SRR15140595	24914	G	C	0,999032	2021-04-03	United States
ORF8_27_*	ORF8	27	SRR15140595	27972	C	T	1	2021-04-03	United States
ORF8_52_I	ORF8	52	SRR15140595	28048	G	T	0,999688	2021-04-03	United States
ORF8_68_*	ORF8	68	SRR15140595	28095	A	T	0,994679	2021-04-03	United States
ORF8_73_C	ORF8	73	SRR15140595	28111	A	G	0,99912	2021-04-03	United States
N_3_H	N	3	SRR15140595	28280	G	C	1	2021-04-03	United States
N_3_V	N	3	SRR15140595	28281	A	T	0,999647	2021-04-03	United States
N_3_E	N	3	SRR15140595	28282	T	A	1	2021-04-03	United States
N_203_K	N	203	SRR15140595	28881	G	A	0,999533	2021-04-03	United States
N_204_R	N	204	SRR15140595	28883	G	C	0,998623	2021-04-03	United States
N_235_F	N	235	SRR15140595	28977	C	T	0,999673	2021-04-03	United States
N_263_I	N	263	SRR15140595	29061	C	T	0,06562	2021-04-03	United States
N_264_T	N	264	SRR15140595	29063	G	A	0,0638086	2021-04-03	United States
ORF1ab_124_C	ORF1ab	124	SRR15140596	635	C	T	0,073735	2021-04-03	United States
ORF1ab_1001_I	ORF1ab	1001	SRR15140596	3267	C	T	1	2021-04-03	United States
ORF1ab_1708_D	ORF1ab	1708	SRR15140596	5388	C	A	1	2021-04-03	United States
ORF1ab_2230_T	ORF1ab	2230	SRR15140596	6954	T	C	0,995556	2021-04-03	United States
ORF1ab_3674_NA	ORF1ab	3674	SRR15140596	11287	G	-TCTGGTTTT	0,537426	2021-04-03	United States
ORF1ab_3677_L	ORF1ab	3677	SRR15140596	11296	T	G	0,0551181	2021-04-03	United States
ORF1ab_3966_R	ORF1ab	3966	SRR15140596	12162	A	G	0,994457	2021-04-03	United States
ORF1ab_314_L	ORF1ab	314	SRR15140596	14408	C	T	0,999762	2021-04-03	United States
ORF1ab_1383_R	ORF1ab	1383	SRR15140596	17615	A	G	0,999588	2021-04-03	United States
ORF1ab_2557_R	ORF1ab	2557	SRR15140596	21137	A	G	0,980632	2021-04-03	United States
S_68_NA	S	68	SRR15140596	21764	A	-TACATG	0,891669	2021-04-03	United States
S_143_NA	S	143	SRR15140596	21990	T	-TTA	0,789912	2021-04-03	United States
S_501_Y	S	501	SRR15140596	23063	A	T	1	2021-04-03	United States
S_570_D	S	570	SRR15140596	23271	C	A	0,972216	2021-04-03	United States
S_614_G	S	614	SRR15140596	23403	A	G	0,999458	2021-04-03	United States
S_681_H	S	681	SRR15140596	23604	C	A	0,999212	2021-04-03	United States
S_716_I	S	716	SRR15140596	23709	C	T	0,999222	2021-04-03	United States
S_982_A	S	982	SRR15140596	24506	T	G	0,999329	2021-04-03	United States
S_1118_H	S	1118	SRR15140596	24914	G	C	0,999537	2021-04-03	United States
S_1191_N	S	1191	SRR15140596	25135	G	T	0,999522	2021-04-03	United States
ORF3a_102_NA	ORF3a	102	SRR15140596	25696	G	-AAGCCCCTT	0,0655106	2021-04-03	United States
ORF8_27_*	ORF8	27	SRR15140596	27972	C	T	0,989418	2021-04-03	United States
ORF8_52_I	ORF8	52	SRR15140596	28048	G	T	0,986072	2021-04-03	United States
ORF8_73_C	ORF8	73	SRR15140596	28111	A	G	0,997572	2021-04-03	United States
N_3_H	N	3	SRR15140596	28280	G	C	0,999443	2021-04-03	United States
N_3_V	N	3	SRR15140596	28281	A	T	0,99986	2021-04-03	United States
N_3_E	N	3	SRR15140596	28282	T	A	0,999164	2021-04-03	United States
N_24_N	N	24	SRR15140596	28344	C	A	0,970397	2021-04-03	United States
N_203_K	N	203	SRR15140596	28881	G	A	1	2021-04-03	United States
N_204_R	N	204	SRR15140596	28883	G	C	0,998415	2021-04-03	United States
N_235_F	N	235	SRR15140596	28977	C	T	0,999079	2021-04-03	United States
ORF1ab_265_I	ORF1ab	265	SRR15140598	1059	C	T	0,999259	2021-03-31	United States
ORF1ab_621_C	ORF1ab	621	SRR15140598	2127	A	G	0,99989	2021-03-31	United States
ORF1ab_1016_P	ORF1ab	1016	SRR15140598	3312	T	C	0,999817	2021-03-31	United States
ORF1ab_2018_L	ORF1ab	2018	SRR15140598	6318	C	T	0,996527	2021-03-31	United States
ORF1ab_3930_F	ORF1ab	3930	SRR15140598	12053	C	T	0,999847	2021-03-31	United States
ORF1ab_4205_V	ORF1ab	4205	SRR15140598	12878	A	G	0,999771	2021-03-31	United States
ORF1ab_314_L	ORF1ab	314	SRR15140598	14408	C	T	0,999677	2021-03-31	United States
ORF1ab_634_I	ORF1ab	634	SRR15140598	15368	C	T	0,999931	2021-03-31	United States
ORF1ab_1183_Y	ORF1ab	1183	SRR15140598	17014	G	T	0,997129	2021-03-31	United States
S_13_I	S	13	SRR15140598	21600	G	T	1	2021-03-31	United States
S_152_C	S	152	SRR15140598	22018	G	T	0,999317	2021-03-31	United States
S_452_R	S	452	SRR15140598	22917	T	G	0,999689	2021-03-31	United States
S_614_G	S	614	SRR15140598	23403	A	G	0,999772	2021-03-31	United States
S_867_G	S	867	SRR15140598	24162	A	G	0,999068	2021-03-31	United States
ORF3a_57_H	ORF3a	57	SRR15140598	25563	G	T	0,999816	2021-03-31	United States
ORF3a_103_NA	ORF3a	103	SRR15140598	25699	G	+CCC	0,889309	2021-03-31	United States
ORF7b_14_NA	ORF7b	14	SRR15140598	27797	A	-G	0,332673	2021-03-31	United States
ORF8_100_L	ORF8	100	SRR15140598	28191	G	T	0,99923	2021-03-31	United States
N_16_M	N	16	SRR15140598	28320	C	T	0,999816	2021-03-31	United States
N_205_I	N	205	SRR15140598	28887	C	T	0,99983	2021-03-31	United States
N_234_I	N	234	SRR15140598	28975	G	T	0,999839	2021-03-31	United States
ORF1ab_265_I	ORF1ab	265	SRR15140602	1059	C	T	0,998133	2021-04-03	United States
ORF1ab_903_V	ORF1ab	903	SRR15140602	2973	C	T	1	2021-04-03	United States
ORF1ab_1640_S	ORF1ab	1640	SRR15140602	5183	C	T	0,0609319	2021-04-03	United States
ORF1ab_2664_D	ORF1ab	2664	SRR15140602	8257	A	C	0,854706	2021-04-03	United States
ORF1ab_3421_F	ORF1ab	3421	SRR15140602	10527	C	T	0,0659706	2021-04-03	United States
ORF1ab_3556_S	ORF1ab	3556	SRR15140602	10931	C	T	0,0720065	2021-04-03	United States
ORF1ab_3604_L	ORF1ab	3604	SRR15140602	11075	T	C	0,05366	2021-04-03	United States
ORF1ab_3604_S	ORF1ab	3604	SRR15140602	11076	T	C	0,0560702	2021-04-03	United States
ORF1ab_3621_I	ORF1ab	3621	SRR15140602	11128	G	T	0,0579151	2021-04-03	United States
ORF1ab_3668_Y	ORF1ab	3668	SRR15140602	11267	G	T	0,0604969	2021-04-03	United States
ORF1ab_3674_NA	ORF1ab	3674	SRR15140602	11287	G	-TCTGGTTTT	0,116899	2021-04-03	United States
ORF1ab_4205_V	ORF1ab	4205	SRR15140602	12878	A	G	0,883852	2021-04-03	United States
ORF1ab_165_I	ORF1ab	165	SRR15140602	13960	G	A	0,998933	2021-04-03	United States
ORF1ab_314_L	ORF1ab	314	SRR15140602	14408	C	T	1	2021-04-03	United States
ORF1ab_1183_Y	ORF1ab	1183	SRR15140602	17014	G	T	1	2021-04-03	United States
S_152_C	S	152	SRR15140602	22018	G	T	0,99633	2021-04-03	United States
S_452_R	S	452	SRR15140602	22917	T	G	1	2021-04-03	United States
S_477_G	S	477	SRR15140602	22991	A	G	1	2021-04-03	United States
S_614_G	S	614	SRR15140602	23403	A	G	0,999841	2021-04-03	United States
S_660_H	S	660	SRR15140602	23540	T	C	0,0608519	2021-04-03	United States
ORF3a_57_H	ORF3a	57	SRR15140602	25563	G	T	1	2021-04-03	United States
ORF8_32_L	ORF8	32	SRR15140602	27987	G	C	1	2021-04-03	United States
ORF8_100_L	ORF8	100	SRR15140602	28191	G	T	0,999651	2021-04-03	United States
N_205_I	N	205	SRR15140602	28887	C	T	1	2021-04-03	United States
N_234_I	N	234	SRR15140602	28975	G	T	1	2021-04-03	United States
N_377_Y	N	377	SRR15140602	29402	G	T	1	2021-04-03	United States
ORF1ab_265_I	ORF1ab	265	SRR15140604	1059	C	T	0,654873	2021-03-31	United States
ORF1ab_599_V	ORF1ab	599	SRR15140604	2061	C	T	0,254321	2021-03-31	United States
ORF1ab_1001_I	ORF1ab	1001	SRR15140604	3267	C	T	0,356927	2021-03-31	United States
ORF1ab_1708_D	ORF1ab	1708	SRR15140604	5388	C	A	0,332712	2021-03-31	United States
ORF1ab_2230_T	ORF1ab	2230	SRR15140604	6954	T	C	0,29798	2021-03-31	United States
ORF1ab_3158_T	ORF1ab	3158	SRR15140604	9738	G	C	0,50314	2021-03-31	United States
ORF1ab_3674_NA	ORF1ab	3674	SRR15140604	11287	G	-TCTGGTTTT	0,201604	2021-03-31	United States
ORF1ab_3966_R	ORF1ab	3966	SRR15140604	12162	A	G	0,311976	2021-03-31	United States
ORF1ab_314_L	ORF1ab	314	SRR15140604	14408	C	T	0,999361	2021-03-31	United States
ORF1ab_976_L	ORF1ab	976	SRR15140604	16394	C	T	0,716317	2021-03-31	United States
ORF1ab_1183_Y	ORF1ab	1183	SRR15140604	17014	G	T	0,675676	2021-03-31	United States
ORF1ab_1383_R	ORF1ab	1383	SRR15140604	17615	A	G	0,399351	2021-03-31	United States
ORF1ab_2270_Y	ORF1ab	2270	SRR15140604	20275	G	T	0,262032	2021-03-31	United States
S_13_I	S	13	SRR15140604	21600	G	T	0,523438	2021-03-31	United States
S_30_H	S	30	SRR15140604	21650	A	C	0,0774648	2021-03-31	United States
S_68_NA	S	68	SRR15140604	21764	A	-TACATG	0,863297	2021-03-31	United States
S_143_NA	S	143	SRR15140604	21990	T	-TTA	0,764411	2021-03-31	United States
S_152_C	S	152	SRR15140604	22018	G	T	0,159821	2021-03-31	United States
S_452_R	S	452	SRR15140604	22917	T	G	0,171967	2021-03-31	United States
S_501_Y	S	501	SRR15140604	23063	A	T	0,772217	2021-03-31	United States
S_570_D	S	570	SRR15140604	23271	C	A	0,350364	2021-03-31	United States
S_614_G	S	614	SRR15140604	23403	A	G	0,999476	2021-03-31	United States
S_681_H	S	681	SRR15140604	23604	C	A	0,439138	2021-03-31	United States
S_716_I	S	716	SRR15140604	23709	C	T	0,477759	2021-03-31	United States
S_982_A	S	982	SRR15140604	24506	T	G	0,297317	2021-03-31	United States
S_1118_H	S	1118	SRR15140604	24914	G	C	0,414171	2021-03-31	United States
ORF3a_57_H	ORF3a	57	SRR15140604	25563	G	T	0,526228	2021-03-31	United States
ORF7b_31_L	ORF7b	31	SRR15140604	27847	C	T	0,0502721	2021-03-31	United States
ORF7b_34_M	ORF7b	34	SRR15140604	27855	C	A	0,337317	2021-03-31	United States
ORF8_27_*	ORF8	27	SRR15140604	27972	C	T	0,397403	2021-03-31	United States
ORF8_35_Y	ORF8	35	SRR15140604	27996	G	T	0,573305	2021-03-31	United States
ORF8_52_I	ORF8	52	SRR15140604	28048	G	T	0,374252	2021-03-31	United States
ORF8_65_V	ORF8	65	SRR15140604	28087	C	T	0,546783	2021-03-31	United States
ORF8_67_F	ORF8	67	SRR15140604	28093	C	T	0,070389	2021-03-31	United States
ORF8_73_C	ORF8	73	SRR15140604	28111	A	G	0,545935	2021-03-31	United States
N_3_H	N	3	SRR15140604	28280	G	C	0,275227	2021-03-31	United States
N_3_V	N	3	SRR15140604	28281	A	T	0,272046	2021-03-31	United States
N_3_E	N	3	SRR15140604	28282	T	A	0,273269	2021-03-31	United States
N_203_K	N	203	SRR15140604	28881	G	A	0,185283	2021-03-31	United States
N_204_R	N	204	SRR15140604	28883	G	C	0,192612	2021-03-31	United States
N_205_I	N	205	SRR15140604	28887	C	T	0,485868	2021-03-31	United States
N_235_F	N	235	SRR15140604	28977	C	T	0,433915	2021-03-31	United States
ORF1ab_90_V	ORF1ab	90	SRR15140605	534	C	T	0,998508	2021-03-30	United States
ORF1ab_1001_I	ORF1ab	1001	SRR15140605	3267	C	T	0,999492	2021-03-30	United States
ORF1ab_1708_D	ORF1ab	1708	SRR15140605	5388	C	A	0,999118	2021-03-30	United States
ORF1ab_2230_T	ORF1ab	2230	SRR15140605	6954	T	C	1	2021-03-30	United States
ORF1ab_3371_S	ORF1ab	3371	SRR15140605	10376	C	T	0,999491	2021-03-30	United States
ORF1ab_3674_NA	ORF1ab	3674	SRR15140605	11287	G	-TCTGGTTTT	0,669692	2021-03-30	United States
ORF1ab_4087_I	ORF1ab	4087	SRR15140605	12525	C	T	0,999065	2021-03-30	United States
ORF1ab_218_L	ORF1ab	218	SRR15140605	14120	C	T	0,999237	2021-03-30	United States
ORF1ab_314_L	ORF1ab	314	SRR15140605	14408	C	T	0,999354	2021-03-30	United States
S_68_NA	S	68	SRR15140605	21764	A	-TACATG	0,901085	2021-03-30	United States
S_143_NA	S	143	SRR15140605	21990	T	-TTA	0,810811	2021-03-30	United States
S_501_Y	S	501	SRR15140605	23063	A	T	0,999062	2021-03-30	United States
S_570_D	S	570	SRR15140605	23271	C	A	0,999447	2021-03-30	United States
S_614_G	S	614	SRR15140605	23403	A	G	0,999618	2021-03-30	United States
S_681_H	S	681	SRR15140605	23604	C	A	0,999804	2021-03-30	United States
S_716_I	S	716	SRR15140605	23709	C	T	0,999031	2021-03-30	United States
S_982_A	S	982	SRR15140605	24506	T	G	1	2021-03-30	United States
S_1118_H	S	1118	SRR15140605	24914	G	C	0,999134	2021-03-30	United States
ORF3a_103_V	ORF3a	103	SRR15140605	25700	C	T	0,999541	2021-03-30	United States
ORF8_27_*	ORF8	27	SRR15140605	27972	C	T	1	2021-03-30	United States
ORF8_52_I	ORF8	52	SRR15140605	28048	G	T	0,999119	2021-03-30	United States
ORF8_68_*	ORF8	68	SRR15140605	28095	A	T	0,997241	2021-03-30	United States
ORF8_73_C	ORF8	73	SRR15140605	28111	A	G	0,999405	2021-03-30	United States
ORF8_120_NA	ORF8	120	SRR15140605	28253	C	-A	0,897269	2021-03-30	United States
N_3_H	N	3	SRR15140605	28280	G	C	0,999403	2021-03-30	United States
N_3_V	N	3	SRR15140605	28281	A	T	0,999103	2021-03-30	United States
N_3_E	N	3	SRR15140605	28282	T	A	0,999701	2021-03-30	United States
N_203_K	N	203	SRR15140605	28881	G	A	0,998626	2021-03-30	United States
N_204_R	N	204	SRR15140605	28883	G	C	1	2021-03-30	United States
N_235_F	N	235	SRR15140605	28977	C	T	1	2021-03-30	United States
ORF1ab_599_V	ORF1ab	599	SRR15140606	2061	C	T	0,997361	2021-04-05	United States
ORF1ab_1001_I	ORF1ab	1001	SRR15140606	3267	C	T	0,998974	2021-04-05	United States
ORF1ab_1708_D	ORF1ab	1708	SRR15140606	5388	C	A	0,999485	2021-04-05	United States
ORF1ab_2230_T	ORF1ab	2230	SRR15140606	6954	T	C	1	2021-04-05	United States
ORF1ab_3674_NA	ORF1ab	3674	SRR15140606	11287	G	-TCTGGTTTT	0,71403	2021-04-05	United States
ORF1ab_3966_R	ORF1ab	3966	SRR15140606	12162	A	G	0,999043	2021-04-05	United States
ORF1ab_314_L	ORF1ab	314	SRR15140606	14408	C	T	0,999781	2021-04-05	United States
ORF1ab_1383_R	ORF1ab	1383	SRR15140606	17615	A	G	0,999339	2021-04-05	United States
ORF1ab_2270_Y	ORF1ab	2270	SRR15140606	20275	G	T	1	2021-04-05	United States
S_68_NA	S	68	SRR15140606	21764	A	-TACATG	0,890096	2021-04-05	United States
S_143_NA	S	143	SRR15140606	21990	T	-TTA	0,812766	2021-04-05	United States
S_501_Y	S	501	SRR15140606	23063	A	T	0,998999	2021-04-05	United States
S_570_D	S	570	SRR15140606	23271	C	A	0,999168	2021-04-05	United States
S_614_G	S	614	SRR15140606	23403	A	G	0,999576	2021-04-05	United States
S_681_H	S	681	SRR15140606	23604	C	A	0,999605	2021-04-05	United States
S_716_I	S	716	SRR15140606	23709	C	T	0,999618	2021-04-05	United States
S_982_A	S	982	SRR15140606	24506	T	G	0,9993	2021-04-05	United States
S_1118_H	S	1118	SRR15140606	24914	G	C	1	2021-04-05	United States
ORF3a_38_L	ORF3a	38	SRR15140606	25505	A	T	0,999738	2021-04-05	United States
ORF6_20_S	ORF6	20	SRR15140606	27261	G	T	0,999628	2021-04-05	United States
ORF8_27_*	ORF8	27	SRR15140606	27972	C	T	0,999407	2021-04-05	United States
ORF8_52_I	ORF8	52	SRR15140606	28048	G	T	1	2021-04-05	United States
ORF8_73_C	ORF8	73	SRR15140606	28111	A	G	0,999771	2021-04-05	United States
N_3_H	N	3	SRR15140606	28280	G	C	0,999646	2021-04-05	United States
N_3_V	N	3	SRR15140606	28281	A	T	0,999645	2021-04-05	United States
N_3_E	N	3	SRR15140606	28282	T	A	0,999293	2021-04-05	United States
N_203_K	N	203	SRR15140606	28881	G	A	1	2021-04-05	United States
N_204_R	N	204	SRR15140606	28883	G	C	1	2021-04-05	United States
N_235_F	N	235	SRR15140606	28977	C	T	1	2021-04-05	United States
ORF1ab_1001_I	ORF1ab	1001	SRR15140608	3267	C	T	0,998627	2021-03-30	United States
ORF1ab_1708_D	ORF1ab	1708	SRR15140608	5388	C	A	0,999537	2021-03-30	United States
ORF1ab_2230_T	ORF1ab	2230	SRR15140608	6954	T	C	0,990099	2021-03-30	United States
ORF1ab_2780_L	ORF1ab	2780	SRR15140608	8603	T	C	0,99389	2021-03-30	United States
ORF1ab_3674_NA	ORF1ab	3674	SRR15140608	11287	G	-TCTGGTTTT	0,64383	2021-03-30	United States
ORF1ab_314_L	ORF1ab	314	SRR15140608	14408	C	T	0,999441	2021-03-30	United States
ORF1ab_1383_R	ORF1ab	1383	SRR15140608	17615	A	G	0,998793	2021-03-30	United States
ORF1ab_1695_G	ORF1ab	1695	SRR15140608	18550	A	G	0,990159	2021-03-30	United States
S_68_NA	S	68	SRR15140608	21764	A	-TACATG	0,844907	2021-03-30	United States
S_143_NA	S	143	SRR15140608	21990	T	-TTA	0,788	2021-03-30	United States
S_501_Y	S	501	SRR15140608	23063	A	T	0,999284	2021-03-30	United States
S_570_D	S	570	SRR15140608	23271	C	A	0,971572	2021-03-30	United States
S_614_G	S	614	SRR15140608	23403	A	G	0,999079	2021-03-30	United States
S_681_H	S	681	SRR15140608	23604	C	A	0,999656	2021-03-30	United States
S_716_I	S	716	SRR15140608	23709	C	T	0,99966	2021-03-30	United States
S_982_A	S	982	SRR15140608	24506	T	G	1	2021-03-30	United States
S_1118_H	S	1118	SRR15140608	24914	G	C	0,999337	2021-03-30	United States
ORF3a_15_F	ORF3a	15	SRR15140608	25437	G	T	0,999631	2021-03-30	United States
M_89_S	M	89	SRR15140608	26787	G	A	0,98532	2021-03-30	United States
ORF8_27_*	ORF8	27	SRR15140608	27972	C	T	1	2021-03-30	United States
ORF8_52_I	ORF8	52	SRR15140608	28048	G	T	1	2021-03-30	United States
ORF8_73_C	ORF8	73	SRR15140608	28111	A	G	0,926446	2021-03-30	United States
N_3_H	N	3	SRR15140608	28280	G	C	0,760863	2021-03-30	United States
N_3_V	N	3	SRR15140608	28281	A	T	0,760767	2021-03-30	United States
N_3_E	N	3	SRR15140608	28282	T	A	0,761012	2021-03-30	United States
N_204_R	N	204	SRR15140608	28883	G	C	1	2021-03-30	United States
N_235_F	N	235	SRR15140608	28977	C	T	0,986755	2021-03-30	United States
N_398_V	N	398	SRR15140608	29466	C	T	0,993311	2021-03-30	United States
ORF1ab_599_V	ORF1ab	599	SRR15140609	2061	C	T	0,966708	2021-03-31	United States
ORF1ab_1001_I	ORF1ab	1001	SRR15140609	3267	C	T	0,966046	2021-03-31	United States
ORF1ab_1708_D	ORF1ab	1708	SRR15140609	5388	C	A	0,975676	2021-03-31	United States
ORF1ab_2230_T	ORF1ab	2230	SRR15140609	6954	T	C	0,990043	2021-03-31	United States
ORF1ab_3606_F	ORF1ab	3606	SRR15140609	11083	G	T	0,150564	2021-03-31	United States
ORF1ab_3674_NA	ORF1ab	3674	SRR15140609	11287	G	-TCTGGTTTT	0,692703	2021-03-31	United States
ORF1ab_3676_S	ORF1ab	3676	SRR15140609	11291	G	A	0,0521739	2021-03-31	United States
ORF1ab_3677_L	ORF1ab	3677	SRR15140609	11296	T	G	0,265306	2021-03-31	United States
ORF1ab_3966_R	ORF1ab	3966	SRR15140609	12162	A	G	0,882076	2021-03-31	United States
ORF1ab_314_L	ORF1ab	314	SRR15140609	14408	C	T	0,99885	2021-03-31	United States
ORF1ab_1383_R	ORF1ab	1383	SRR15140609	17615	A	G	0,960529	2021-03-31	United States
ORF1ab_1639_F	ORF1ab	1639	SRR15140609	18382	G	T	0,0718439	2021-03-31	United States
ORF1ab_2270_Y	ORF1ab	2270	SRR15140609	20275	G	T	0,988889	2021-03-31	United States
S_68_NA	S	68	SRR15140609	21764	A	-TACATG	0,882051	2021-03-31	United States
S_143_NA	S	143	SRR15140609	21990	T	-TTA	0,788129	2021-03-31	United States
S_501_Y	S	501	SRR15140609	23063	A	T	0,948188	2021-03-31	United States
S_570_D	S	570	SRR15140609	23271	C	A	0,959323	2021-03-31	United States
S_614_G	S	614	SRR15140609	23403	A	G	0,999369	2021-03-31	United States
S_681_H	S	681	SRR15140609	23604	C	A	0,970656	2021-03-31	United States
S_716_I	S	716	SRR15140609	23709	C	T	0,972387	2021-03-31	United States
S_982_A	S	982	SRR15140609	24506	T	G	0,943351	2021-03-31	United States
S_1118_H	S	1118	SRR15140609	24914	G	C	0,974167	2021-03-31	United States
ORF7b_34_M	ORF7b	34	SRR15140609	27855	C	A	0,513393	2021-03-31	United States
ORF8_27_*	ORF8	27	SRR15140609	27972	C	T	0,882781	2021-03-31	United States
ORF8_52_I	ORF8	52	SRR15140609	28048	G	T	0,880806	2021-03-31	United States
ORF8_73_C	ORF8	73	SRR15140609	28111	A	G	0,872521	2021-03-31	United States
N_3_H	N	3	SRR15140609	28280	G	C	0,628494	2021-03-31	United States
N_3_V	N	3	SRR15140609	28281	A	T	0,62376	2021-03-31	United States
N_3_E	N	3	SRR15140609	28282	T	A	0,626324	2021-03-31	United States
N_203_K	N	203	SRR15140609	28881	G	A	0,510425	2021-03-31	United States
N_204_R	N	204	SRR15140609	28883	G	C	0,519438	2021-03-31	United States
N_205_I	N	205	SRR15140609	28887	C	T	0,127989	2021-03-31	United States
N_235_F	N	235	SRR15140609	28977	C	T	0,808367	2021-03-31	United States
ORF1ab_1001_I	ORF1ab	1001	SRR15140611	3267	C	T	0,984605	2021-03-31	United States
ORF1ab_1708_D	ORF1ab	1708	SRR15140611	5388	C	A	0,989671	2021-03-31	United States
ORF1ab_1881_I	ORF1ab	1881	SRR15140611	5907	C	T	0,992224	2021-03-31	United States
ORF1ab_2230_T	ORF1ab	2230	SRR15140611	6954	T	C	0,994267	2021-03-31	United States
ORF1ab_2259_I	ORF1ab	2259	SRR15140611	7042	G	T	0,994757	2021-03-31	United States
ORF1ab_3674_NA	ORF1ab	3674	SRR15140611	11287	G	-TCTGGTTTT	0,726965	2021-03-31	United States
ORF1ab_218_L	ORF1ab	218	SRR15140611	14120	C	T	0,98883	2021-03-31	United States
ORF1ab_314_L	ORF1ab	314	SRR15140611	14408	C	T	0,999703	2021-03-31	United States
S_68_NA	S	68	SRR15140611	21764	A	-TACATG	0,872499	2021-03-31	United States
S_143_NA	S	143	SRR15140611	21990	T	-TTA	0,810089	2021-03-31	United States
S_501_Y	S	501	SRR15140611	23063	A	T	0,987692	2021-03-31	United States
S_570_D	S	570	SRR15140611	23271	C	A	0,988908	2021-03-31	United States
S_614_G	S	614	SRR15140611	23403	A	G	0,999723	2021-03-31	United States
S_625_Y	S	625	SRR15140611	23435	C	T	0,990547	2021-03-31	United States
S_681_H	S	681	SRR15140611	23604	C	A	0,994388	2021-03-31	United States
S_716_I	S	716	SRR15140611	23709	C	T	0,996029	2021-03-31	United States
S_982_A	S	982	SRR15140611	24506	T	G	0,99162	2021-03-31	United States
S_1118_H	S	1118	SRR15140611	24914	G	C	0,991833	2021-03-31	United States
ORF3a_32_I	ORF3a	32	SRR15140611	25487	C	T	0,989071	2021-03-31	United States
ORF8_27_*	ORF8	27	SRR15140611	27972	C	T	0,981278	2021-03-31	United States
ORF8_52_I	ORF8	52	SRR15140611	28048	G	T	0,978214	2021-03-31	United States
ORF8_61_F	ORF8	61	SRR15140611	28075	G	T	0,981737	2021-03-31	United States
ORF8_68_*	ORF8	68	SRR15140611	28095	A	T	0,97549	2021-03-31	United States
ORF8_73_C	ORF8	73	SRR15140611	28111	A	G	0,991404	2021-03-31	United States
N_3_H	N	3	SRR15140611	28280	G	C	0,983137	2021-03-31	United States
N_3_V	N	3	SRR15140611	28281	A	T	0,982483	2021-03-31	United States
N_3_E	N	3	SRR15140611	28282	T	A	0,982662	2021-03-31	United States
N_203_K	N	203	SRR15140611	28881	G	A	0,954142	2021-03-31	United States
N_204_R	N	204	SRR15140611	28883	G	C	0,951023	2021-03-31	United States
N_235_F	N	235	SRR15140611	28977	C	T	0,980847	2021-03-31	United States
ORF1ab_124_C	ORF1ab	124	SRR15140612	635	C	T	0,0785824	2021-04-07	United States
ORF1ab_959_S	ORF1ab	959	SRR15140612	3140	C	T	1	2021-04-07	United States
ORF1ab_1163_K	ORF1ab	1163	SRR15140612	3753	G	A	0,997748	2021-04-07	United States
ORF1ab_3255_I	ORF1ab	3255	SRR15140612	10029	C	T	1	2021-04-07	United States
ORF1ab_3618_V	ORF1ab	3618	SRR15140612	11117	A	G	0,973758	2021-04-07	United States
ORF1ab_4175_I	ORF1ab	4175	SRR15140612	12789	C	T	0,993647	2021-04-07	United States
ORF1ab_314_L	ORF1ab	314	SRR15140612	14408	C	T	1	2021-04-07	United States
ORF1ab_1518_K	ORF1ab	1518	SRR15140612	18020	G	A	0,981825	2021-04-07	United States
S_30_H	S	30	SRR15140612	21650	A	C	0,0576923	2021-04-07	United States
S_478_K	S	478	SRR15140612	22995	C	A	1	2021-04-07	United States
S_614_G	S	614	SRR15140612	23403	A	G	0,999855	2021-04-07	United States
S_625_Y	S	625	SRR15140612	23435	C	T	0,0535549	2021-04-07	United States
S_681_H	S	681	SRR15140612	23604	C	A	0,999418	2021-04-07	United States
S_732_A	S	732	SRR15140612	23756	A	G	0,999428	2021-04-07	United States
ORF7b_32_F	ORF7b	32	SRR15140612	27849	C	T	0,999422	2021-04-07	United States
N_203_K	N	203	SRR15140612	28881	G	A	1	2021-04-07	United States
N_204_R	N	204	SRR15140612	28883	G	C	1	2021-04-07	United States
N_288_N	N	288	SRR15140612	29135	G	A	0,998935	2021-04-07	United States
ORF1ab_45_Y	ORF1ab	45	SRR15140614	398	C	T	0,995547	2021-04-05	United States
ORF1ab_1001_I	ORF1ab	1001	SRR15140614	3267	C	T	0,999852	2021-04-05	United States
ORF1ab_1708_D	ORF1ab	1708	SRR15140614	5388	C	A	0,99973	2021-04-05	United States
ORF1ab_2230_T	ORF1ab	2230	SRR15140614	6954	T	C	0,998803	2021-04-05	United States
ORF1ab_3674_NA	ORF1ab	3674	SRR15140614	11287	G	-TCTGGTTTT	0,66333	2021-04-05	United States
ORF1ab_218_L	ORF1ab	218	SRR15140614	14120	C	T	0,995638	2021-04-05	United States
ORF1ab_314_L	ORF1ab	314	SRR15140614	14408	C	T	1	2021-04-05	United States
ORF1ab_1975_S	ORF1ab	1975	SRR15140614	19390	C	T	1	2021-04-05	United States
S_68_NA	S	68	SRR15140614	21764	A	-TACATG	0,897061	2021-04-05	United States
S_143_NA	S	143	SRR15140614	21990	T	-TTA	0,812439	2021-04-05	United States
S_501_Y	S	501	SRR15140614	23063	A	T	1	2021-04-05	United States
S_570_D	S	570	SRR15140614	23271	C	A	0,999294	2021-04-05	United States
S_614_G	S	614	SRR15140614	23403	A	G	0,999897	2021-04-05	United States
S_681_H	S	681	SRR15140614	23604	C	A	0,999855	2021-04-05	United States
S_716_I	S	716	SRR15140614	23709	C	T	0,999724	2021-04-05	United States
S_982_A	S	982	SRR15140614	24506	T	G	1	2021-04-05	United States
S_1118_H	S	1118	SRR15140614	24914	G	C	0,9996	2021-04-05	United States
S_1248_F	S	1248	SRR15140614	25305	G	T	0,197319	2021-04-05	United States
ORF6_61_H	ORF6	61	SRR15140614	27382	G	C	0,999576	2021-04-05	United States
ORF6_61_V	ORF6	61	SRR15140614	27383	A	T	0,999575	2021-04-05	United States
ORF8_27_*	ORF8	27	SRR15140614	27972	C	T	0,996707	2021-04-05	United States
ORF8_52_I	ORF8	52	SRR15140614	28048	G	T	0,994792	2021-04-05	United States
ORF8_64_D	ORF8	64	SRR15140614	28085	G	T	0,997466	2021-04-05	United States
ORF8_68_*	ORF8	68	SRR15140614	28095	A	T	0,985788	2021-04-05	United States
ORF8_73_C	ORF8	73	SRR15140614	28111	A	G	0,999443	2021-04-05	United States
N_3_H	N	3	SRR15140614	28280	G	C	0,999775	2021-04-05	United States
N_3_V	N	3	SRR15140614	28281	A	T	0,999772	2021-04-05	United States
N_3_E	N	3	SRR15140614	28282	T	A	0,999775	2021-04-05	United States
N_203_K	N	203	SRR15140614	28881	G	A	1	2021-04-05	United States
N_204_R	N	204	SRR15140614	28883	G	C	0,999136	2021-04-05	United States
N_235_F	N	235	SRR15140614	28977	C	T	1	2021-04-05	United States
ORF1ab_822_N	ORF1ab	822	SRR15140615	2731	G	T	1	2021-04-03	United States
ORF1ab_1001_I	ORF1ab	1001	SRR15140615	3267	C	T	0,998957	2021-04-03	United States
ORF1ab_1687_D	ORF1ab	1687	SRR15140615	5326	G	T	0,993375	2021-04-03	United States
ORF1ab_1708_D	ORF1ab	1708	SRR15140615	5388	C	A	0,999233	2021-04-03	United States
ORF1ab_2152_I	ORF1ab	2152	SRR15140615	6720	C	T	0,958859	2021-04-03	United States
ORF1ab_2230_T	ORF1ab	2230	SRR15140615	6954	T	C	1	2021-04-03	United States
ORF1ab_3603_NA	ORF1ab	3603	SRR15140615	11074	C	-T	0,0626153	2021-04-03	United States
ORF1ab_3674_NA	ORF1ab	3674	SRR15140615	11287	G	-TCTGGTTTT	0,586207	2021-04-03	United States
ORF1ab_3966_R	ORF1ab	3966	SRR15140615	12162	A	G	0,999605	2021-04-03	United States
ORF1ab_314_L	ORF1ab	314	SRR15140615	14408	C	T	0,999697	2021-04-03	United States
ORF1ab_1383_R	ORF1ab	1383	SRR15140615	17615	A	G	0,999728	2021-04-03	United States
ORF1ab_1567_S	ORF1ab	1567	SRR15140615	18166	C	T	0,986154	2021-04-03	United States
ORF1ab_2557_R	ORF1ab	2557	SRR15140615	21137	A	G	1	2021-04-03	United States
S_68_NA	S	68	SRR15140615	21764	A	-TACATG	0,887115	2021-04-03	United States
S_143_NA	S	143	SRR15140615	21990	T	-TTA	0,796857	2021-04-03	United States
S_501_Y	S	501	SRR15140615	23063	A	T	0,997312	2021-04-03	United States
S_570_D	S	570	SRR15140615	23271	C	A	0,999597	2021-04-03	United States
S_614_G	S	614	SRR15140615	23403	A	G	0,999794	2021-04-03	United States
S_681_H	S	681	SRR15140615	23604	C	A	0,999626	2021-04-03	United States
S_716_I	S	716	SRR15140615	23709	C	T	1	2021-04-03	United States
S_982_A	S	982	SRR15140615	24506	T	G	0,999353	2021-04-03	United States
S_1118_H	S	1118	SRR15140615	24914	G	C	0,999356	2021-04-03	United States
S_1191_N	S	1191	SRR15140615	25135	G	T	1	2021-04-03	United States
ORF8_73_C	ORF8	73	SRR15140615	28111	A	G	1	2021-04-03	United States
N_3_H	N	3	SRR15140615	28280	G	C	0,999481	2021-04-03	United States
N_3_V	N	3	SRR15140615	28281	A	T	1	2021-04-03	United States
N_3_E	N	3	SRR15140615	28282	T	A	0,99974	2021-04-03	United States
N_203_K	N	203	SRR15140615	28881	G	A	1	2021-04-03	United States
N_204_R	N	204	SRR15140615	28883	G	C	1	2021-04-03	United States
N_235_F	N	235	SRR15140615	28977	C	T	0,997347	2021-04-03	United States
ORF1ab_1001_I	ORF1ab	1001	SRR15140616	3267	C	T	0,999842	2021-04-03	United States
ORF1ab_1708_D	ORF1ab	1708	SRR15140616	5388	C	A	0,999859	2021-04-03	United States
ORF1ab_2230_T	ORF1ab	2230	SRR15140616	6954	T	C	1	2021-04-03	United States
ORF1ab_3674_NA	ORF1ab	3674	SRR15140616	11287	G	-TCTGGTTTT	0,672616	2021-04-03	United States
ORF1ab_4087_I	ORF1ab	4087	SRR15140616	12525	C	T	0,999295	2021-04-03	United States
ORF1ab_218_L	ORF1ab	218	SRR15140616	14120	C	T	0,999646	2021-04-03	United States
ORF1ab_314_L	ORF1ab	314	SRR15140616	14408	C	T	0,999704	2021-04-03	United States
ORF1ab_1895_V	ORF1ab	1895	SRR15140616	19151	C	T	0,998556	2021-04-03	United States
S_68_NA	S	68	SRR15140616	21764	A	-TACATG	0,887916	2021-04-03	United States
S_143_NA	S	143	SRR15140616	21990	T	-TTA	0,806235	2021-04-03	United States
S_501_Y	S	501	SRR15140616	23063	A	T	0,993342	2021-04-03	United States
S_570_D	S	570	SRR15140616	23271	C	A	0,996233	2021-04-03	United States
S_614_G	S	614	SRR15140616	23403	A	G	0,999774	2021-04-03	United States
S_681_H	S	681	SRR15140616	23604	C	A	0,999699	2021-04-03	United States
S_716_I	S	716	SRR15140616	23709	C	T	0,998111	2021-04-03	United States
S_982_A	S	982	SRR15140616	24506	T	G	0,999469	2021-04-03	United States
S_1118_H	S	1118	SRR15140616	24914	G	C	0,996396	2021-04-03	United States
ORF6_61_G	ORF6	61	SRR15140616	27383	A	G	0,0875	2021-04-03	United States
ORF8_27_*	ORF8	27	SRR15140616	27972	C	T	0,99922	2021-04-03	United States
ORF8_52_I	ORF8	52	SRR15140616	28048	G	T	1	2021-04-03	United States
ORF8_68_*	ORF8	68	SRR15140616	28095	A	T	0,998268	2021-04-03	United States
ORF8_73_C	ORF8	73	SRR15140616	28111	A	G	0,999607	2021-04-03	United States
N_3_H	N	3	SRR15140616	28280	G	C	0,999438	2021-04-03	United States
N_3_V	N	3	SRR15140616	28281	A	T	0,999623	2021-04-03	United States
N_3_E	N	3	SRR15140616	28282	T	A	0,999439	2021-04-03	United States
N_203_K	N	203	SRR15140616	28881	G	A	1	2021-04-03	United States
N_204_R	N	204	SRR15140616	28883	G	C	1	2021-04-03	United States
N_235_F	N	235	SRR15140616	28977	C	T	0,999248	2021-04-03	United States
ORF1ab_42_V	ORF1ab	42	SRR15140617	390	C	T	0,990092	2021-03-30	United States
ORF1ab_214_I	ORF1ab	214	SRR15140617	906	C	T	0,998923	2021-03-30	United States
ORF1ab_286_Q	ORF1ab	286	SRR15140617	1122	C	A	0,0541806	2021-03-30	United States
ORF1ab_1001_I	ORF1ab	1001	SRR15140617	3267	C	T	0,982322	2021-03-30	United States
ORF1ab_1708_D	ORF1ab	1708	SRR15140617	5388	C	A	0,999633	2021-03-30	United States
ORF1ab_2230_T	ORF1ab	2230	SRR15140617	6954	T	C	0,99867	2021-03-30	United States
ORF1ab_3603_NA	ORF1ab	3603	SRR15140617	11074	C	-T	0,0520632	2021-03-30	United States
ORF1ab_3674_NA	ORF1ab	3674	SRR15140617	11287	G	-TCTGGTTTT	0,662355	2021-03-30	United States
ORF1ab_3966_R	ORF1ab	3966	SRR15140617	12162	A	G	0,997863	2021-03-30	United States
ORF1ab_314_L	ORF1ab	314	SRR15140617	14408	C	T	0,999238	2021-03-30	United States
ORF1ab_1383_R	ORF1ab	1383	SRR15140617	17615	A	G	0,999645	2021-03-30	United States
ORF1ab_2557_R	ORF1ab	2557	SRR15140617	21137	A	G	0,993552	2021-03-30	United States
S_30_H	S	30	SRR15140617	21650	A	C	0,0540541	2021-03-30	United States
S_68_NA	S	68	SRR15140617	21764	A	-TACATG	0,883028	2021-03-30	United States
S_143_NA	S	143	SRR15140617	21990	T	-TTA	0,790297	2021-03-30	United States
S_501_Y	S	501	SRR15140617	23063	A	T	1	2021-03-30	United States
S_570_D	S	570	SRR15140617	23271	C	A	0,998696	2021-03-30	United States
S_614_G	S	614	SRR15140617	23403	A	G	0,999472	2021-03-30	United States
S_681_H	S	681	SRR15140617	23604	C	A	0,999416	2021-03-30	United States
S_716_I	S	716	SRR15140617	23709	C	T	0,999452	2021-03-30	United States
S_982_A	S	982	SRR15140617	24506	T	G	0,998998	2021-03-30	United States
S_1118_H	S	1118	SRR15140617	24914	G	C	0,999314	2021-03-30	United States
S_1191_N	S	1191	SRR15140617	25135	G	T	0,9988	2021-03-30	United States
ORF3a_240_S	ORF3a	240	SRR15140617	26110	C	T	0,997908	2021-03-30	United States
ORF8_73_C	ORF8	73	SRR15140617	28111	A	G	0,999573	2021-03-30	United States
ORF8_86_NA	ORF8	86	SRR15140617	28150	T	-TA	0,989756	2021-03-30	United States
N_3_H	N	3	SRR15140617	28280	G	C	0,999429	2021-03-30	United States
N_3_V	N	3	SRR15140617	28281	A	T	0,999422	2021-03-30	United States
N_3_E	N	3	SRR15140617	28282	T	A	0,999618	2021-03-30	United States
N_203_K	N	203	SRR15140617	28881	G	A	1	2021-03-30	United States
N_204_R	N	204	SRR15140617	28883	G	C	1	2021-03-30	United States
N_235_F	N	235	SRR15140617	28977	C	T	0,998536	2021-03-30	United States
ORF1ab_1001_I	ORF1ab	1001	SRR15140620	3267	C	T	0,999544	2021-04-05	United States
ORF1ab_1708_D	ORF1ab	1708	SRR15140620	5388	C	A	1	2021-04-05	United States
ORF1ab_2230_T	ORF1ab	2230	SRR15140620	6954	T	C	1	2021-04-05	United States
ORF1ab_2259_I	ORF1ab	2259	SRR15140620	7042	G	T	1	2021-04-05	United States
ORF1ab_2344_T	ORF1ab	2344	SRR15140620	7295	G	A	0,994505	2021-04-05	United States
ORF1ab_3674_NA	ORF1ab	3674	SRR15140620	11287	G	-TCTGGTTTT	0,611881	2021-04-05	United States
ORF1ab_218_L	ORF1ab	218	SRR15140620	14120	C	T	0,99977	2021-04-05	United States
ORF1ab_314_L	ORF1ab	314	SRR15140620	14408	C	T	0,999678	2021-04-05	United States
ORF1ab_2532_R	ORF1ab	2532	SRR15140620	21062	A	G	0,229672	2021-04-05	United States
S_68_NA	S	68	SRR15140620	21764	A	-TACATG	0,868415	2021-04-05	United States
S_143_NA	S	143	SRR15140620	21990	T	-TTA	0,78492	2021-04-05	United States
S_501_Y	S	501	SRR15140620	23063	A	T	1	2021-04-05	United States
S_570_D	S	570	SRR15140620	23271	C	A	0,999579	2021-04-05	United States
S_614_G	S	614	SRR15140620	23403	A	G	0,999582	2021-04-05	United States
S_681_H	S	681	SRR15140620	23604	C	A	0,999764	2021-04-05	United States
S_716_I	S	716	SRR15140620	23709	C	T	1	2021-04-05	United States
S_982_A	S	982	SRR15140620	24506	T	G	0,999326	2021-04-05	United States
S_1118_H	S	1118	SRR15140620	24914	G	C	0,999719	2021-04-05	United States
ORF3a_27_Y	ORF3a	27	SRR15140620	25471	G	T	0,999027	2021-04-05	United States
ORF7a_35_S	ORF7a	35	SRR15140620	27496	T	A	0,999718	2021-04-05	United States
ORF8_27_*	ORF8	27	SRR15140620	27972	C	T	1	2021-04-05	United States
ORF8_52_I	ORF8	52	SRR15140620	28048	G	T	0,999568	2021-04-05	United States
ORF8_68_*	ORF8	68	SRR15140620	28095	A	T	0,994716	2021-04-05	United States
ORF8_73_C	ORF8	73	SRR15140620	28111	A	G	1	2021-04-05	United States
N_3_H	N	3	SRR15140620	28280	G	C	0,999828	2021-04-05	United States
N_3_V	N	3	SRR15140620	28281	A	T	0,999481	2021-04-05	United States
N_3_E	N	3	SRR15140620	28282	T	A	0,999657	2021-04-05	United States
N_203_K	N	203	SRR15140620	28881	G	A	0,996845	2021-04-05	United States
N_204_R	N	204	SRR15140620	28883	G	C	1	2021-04-05	United States
N_235_F	N	235	SRR15140620	28977	C	T	0,998024	2021-04-05	United States
N_271_I	N	271	SRR15140620	29085	C	T	0,999772	2021-04-05	United States
N_383_A	N	383	SRR15140620	29420	C	G	1	2021-04-05	United States
ORF1ab_2007_I	ORF1ab	2007	SRR15140621	6285	C	T	0,999419	2021-04-07	United States
ORF1ab_3674_NA	ORF1ab	3674	SRR15140621	11287	G	-TCTGGTTTT	0,703993	2021-04-07	United States
ORF1ab_4092_V	ORF1ab	4092	SRR15140621	12540	C	T	0,999158	2021-04-07	United States
ORF1ab_314_S	ORF1ab	314	SRR15140621	14407	C	T	0,998933	2021-04-07	United States
ORF1ab_314_L	ORF1ab	314	SRR15140621	14408	C	T	0,999823	2021-04-07	United States
ORF1ab_1727_S	ORF1ab	1727	SRR15140621	18646	C	T	0,999323	2021-04-07	United States
ORF1ab_2073_I	ORF1ab	2073	SRR15140621	19684	G	A	0,999691	2021-04-07	United States
S_52_R	S	52	SRR15140621	21717	A	G	0,998707	2021-04-07	United States
S_68_NA	S	68	SRR15140621	21764	A	-TACATG	0,982647	2021-04-07	United States
S_143_NA	S	143	SRR15140621	21990	T	-TTA	0,804647	2021-04-07	United States
S_484_K	S	484	SRR15140621	23012	G	A	1	2021-04-07	United States
S_614_G	S	614	SRR15140621	23403	A	G	0,999844	2021-04-07	United States
S_677_H	S	677	SRR15140621	23593	G	C	0,999359	2021-04-07	United States
S_888_L	S	888	SRR15140621	24224	T	C	0,999656	2021-04-07	United States
ORF3a_74_F	ORF3a	74	SRR15140621	25613	C	T	0,996044	2021-04-07	United States
E_21_F	E	21	SRR15140621	26305	C	T	0,992564	2021-04-07	United States
M_82_T	M	82	SRR15140621	26767	T	C	0,999026	2021-04-07	United States
ORF6_1_NA	ORF6	1	SRR15140621	27204	G	-TTT	0,996118	2021-04-07	United States
ORF7a_11_K	ORF7a	11	SRR15140621	27425	C	A	0,999412	2021-04-07	United States
ORF8_30_L	ORF8	30	SRR15140621	27982	C	T	0,999543	2021-04-07	United States
N_2_NA	N	2	SRR15140621	28277	T	-CTG	0,829043	2021-04-07	United States
N_12_G	N	12	SRR15140621	28308	C	G	0,998648	2021-04-07	United States
N_205_I	N	205	SRR15140621	28887	C	T	1	2021-04-07	United States
ORF1ab_265_I	ORF1ab	265	SRR15140622	1059	C	T	0,999374	2021-03-31	United States
ORF1ab_657_S	ORF1ab	657	SRR15140622	2234	T	A	0,999791	2021-03-31	United States
ORF1ab_2266_C	ORF1ab	2266	SRR15140622	7062	A	G	0,113837	2021-03-31	United States
ORF1ab_3162_E	ORF1ab	3162	SRR15140622	9749	A	G	0,999889	2021-03-31	United States
ORF1ab_3201_P	ORF1ab	3201	SRR15140622	9867	T	C	1	2021-03-31	United States
ORF1ab_3209_V	ORF1ab	3209	SRR15140622	9891	C	T	1	2021-03-31	United States
ORF1ab_3674_NA	ORF1ab	3674	SRR15140622	11287	G	-TCTGGTTTT	0,698047	2021-03-31	United States
ORF1ab_3676_S	ORF1ab	3676	SRR15140622	11291	G	A	0,997937	2021-03-31	United States
ORF1ab_3677_L	ORF1ab	3677	SRR15140622	11296	T	G	0,999534	2021-03-31	United States
ORF1ab_3847_I	ORF1ab	3847	SRR15140622	11804	G	A	0,999883	2021-03-31	United States
ORF1ab_3922_R	ORF1ab	3922	SRR15140622	12030	A	G	0,999956	2021-03-31	United States
ORF1ab_314_L	ORF1ab	314	SRR15140622	14408	C	T	0,999716	2021-03-31	United States
ORF1ab_2432_I	ORF1ab	2432	SRR15140622	20762	C	T	0,999963	2021-03-31	United States
S_30_H	S	30	SRR15140622	21650	A	C	0,0532688	2021-03-31	United States
S_80_G	S	80	SRR15140622	21801	A	G	0,999935	2021-03-31	United States
S_143_NA	S	143	SRR15140622	21990	T	-TTA	0,799086	2021-03-31	United States
S_157_S	S	157	SRR15140622	22032	T	C	0,994795	2021-03-31	United States
S_452_R	S	452	SRR15140622	22917	T	G	0,999878	2021-03-31	United States
S_614_G	S	614	SRR15140622	23403	A	G	0,99993	2021-03-31	United States
S_691_F	S	691	SRR15140622	23634	C	T	0,999921	2021-03-31	United States
S_859_N	S	859	SRR15140622	24138	C	A	0,999957	2021-03-31	United States
S_950_H	S	950	SRR15140622	24410	G	C	0,997607	2021-03-31	United States
ORF3a_42_L	ORF3a	42	SRR15140622	25517	C	T	0,984861	2021-03-31	United States
ORF3a_57_H	ORF3a	57	SRR15140622	25563	G	T	0,999936	2021-03-31	United States
ORF3a_104_L	ORF3a	104	SRR15140622	25703	C	T	0,99358	2021-03-31	United States
ORF8_11_I	ORF8	11	SRR15140622	27925	C	T	0,999728	2021-03-31	United States
ORF8_51_S	ORF8	51	SRR15140622	28044	G	T	0,999744	2021-03-31	United States
N_99_S	N	99	SRR15140622	28568	G	A	0,999544	2021-03-31	United States
N_205_I	N	205	SRR15140622	28887	C	T	0,999118	2021-03-31	United States
N_234_I	N	234	SRR15140622	28975	G	A	1	2021-03-31	United States
ORF1ab_1001_I	ORF1ab	1001	SRR15140623	3267	C	T	0,9998	2021-04-01	United States
ORF1ab_1708_D	ORF1ab	1708	SRR15140623	5388	C	A	0,999954	2021-04-01	United States
ORF1ab_2230_T	ORF1ab	2230	SRR15140623	6954	T	C	1	2021-04-01	United States
ORF1ab_3674_NA	ORF1ab	3674	SRR15140623	11287	G	-TCTGGTTTT	0,736166	2021-04-01	United States
ORF1ab_3676_S	ORF1ab	3676	SRR15140623	11291	G	A	0,997724	2021-04-01	United States
ORF1ab_3677_L	ORF1ab	3677	SRR15140623	11296	T	G	1	2021-04-01	United States
ORF1ab_3966_R	ORF1ab	3966	SRR15140623	12162	A	G	0,999902	2021-04-01	United States
ORF1ab_314_L	ORF1ab	314	SRR15140623	14408	C	T	0,999464	2021-04-01	United States
ORF1ab_1383_R	ORF1ab	1383	SRR15140623	17615	A	G	0,99969	2021-04-01	United States
ORF1ab_2036_E	ORF1ab	2036	SRR15140623	19573	A	G	0,194497	2021-04-01	United States
ORF1ab_2557_R	ORF1ab	2557	SRR15140623	21137	A	G	0,999843	2021-04-01	United States
S_2_S	S	2	SRR15140623	21567	T	C	1	2021-04-01	United States
S_30_H	S	30	SRR15140623	21650	A	C	0,128165	2021-04-01	United States
S_68_NA	S	68	SRR15140623	21764	A	-TACATG	0,909934	2021-04-01	United States
S_143_NA	S	143	SRR15140623	21990	T	-TTA	0,808371	2021-04-01	United States
S_501_Y	S	501	SRR15140623	23063	A	T	1	2021-04-01	United States
S_570_D	S	570	SRR15140623	23271	C	A	0,999573	2021-04-01	United States
S_614_G	S	614	SRR15140623	23403	A	G	0,999925	2021-04-01	United States
S_681_H	S	681	SRR15140623	23604	C	A	0,999895	2021-04-01	United States
S_716_I	S	716	SRR15140623	23709	C	T	0,999715	2021-04-01	United States
S_982_A	S	982	SRR15140623	24506	T	G	0,999771	2021-04-01	United States
S_1118_H	S	1118	SRR15140623	24914	G	C	0,999769	2021-04-01	United States
S_1191_N	S	1191	SRR15140623	25135	G	T	0,999823	2021-04-01	United States
ORF3a_68_T	ORF3a	68	SRR15140623	25595	G	C	0,999846	2021-04-01	United States
ORF8_27_*	ORF8	27	SRR15140623	27972	C	T	0,999412	2021-04-01	United States
ORF8_52_I	ORF8	52	SRR15140623	28048	G	T	1	2021-04-01	United States
ORF8_73_C	ORF8	73	SRR15140623	28111	A	G	0,999776	2021-04-01	United States
N_3_H	N	3	SRR15140623	28280	G	C	0,999847	2021-04-01	United States
N_3_V	N	3	SRR15140623	28281	A	T	0,999886	2021-04-01	United States
N_3_E	N	3	SRR15140623	28282	T	A	0,999962	2021-04-01	United States
N_203_K	N	203	SRR15140623	28881	G	A	1	2021-04-01	United States
N_204_R	N	204	SRR15140623	28883	G	C	0,99962	2021-04-01	United States
N_235_F	N	235	SRR15140623	28977	C	T	0,998704	2021-04-01	United States
ORF1ab_599_V	ORF1ab	599	SRR15140624	2061	C	T	0,997816	2021-04-03	United States
ORF1ab_1001_I	ORF1ab	1001	SRR15140624	3267	C	T	0,99901	2021-04-03	United States
ORF1ab_1708_D	ORF1ab	1708	SRR15140624	5388	C	A	0,999141	2021-04-03	United States
ORF1ab_2230_T	ORF1ab	2230	SRR15140624	6954	T	C	1	2021-04-03	United States
ORF1ab_3674_NA	ORF1ab	3674	SRR15140624	11287	G	-TCTGGTTTT	0,73678	2021-04-03	United States
ORF1ab_3966_R	ORF1ab	3966	SRR15140624	12162	A	G	0,998027	2021-04-03	United States
ORF1ab_314_L	ORF1ab	314	SRR15140624	14408	C	T	0,999317	2021-04-03	United States
ORF1ab_1383_R	ORF1ab	1383	SRR15140624	17615	A	G	0,99908	2021-04-03	United States
ORF1ab_2270_Y	ORF1ab	2270	SRR15140624	20275	G	T	0,99839	2021-04-03	United States
S_68_NA	S	68	SRR15140624	21764	A	-TACATG	0,866972	2021-04-03	United States
S_143_NA	S	143	SRR15140624	21990	T	-TTA	0,80359	2021-04-03	United States
S_501_Y	S	501	SRR15140624	23063	A	T	0,999666	2021-04-03	United States
S_570_D	S	570	SRR15140624	23271	C	A	0,999006	2021-04-03	United States
S_614_G	S	614	SRR15140624	23403	A	G	0,999608	2021-04-03	United States
S_681_H	S	681	SRR15140624	23604	C	A	0,998166	2021-04-03	United States
S_716_I	S	716	SRR15140624	23709	C	T	0,999298	2021-04-03	United States
S_922_F	S	922	SRR15140624	24328	G	T	0,0660724	2021-04-03	United States
S_982_A	S	982	SRR15140624	24506	T	G	0,998334	2021-04-03	United States
S_1118_H	S	1118	SRR15140624	24914	G	C	0,998504	2021-04-03	United States
ORF7a_63_L	ORF7a	63	SRR15140624	27580	T	C	0,246038	2021-04-03	United States
ORF8_27_*	ORF8	27	SRR15140624	27972	C	T	0,998279	2021-04-03	United States
ORF8_52_I	ORF8	52	SRR15140624	28048	G	T	0,999332	2021-04-03	United States
ORF8_73_C	ORF8	73	SRR15140624	28111	A	G	0,999626	2021-04-03	United States
N_3_H	N	3	SRR15140624	28280	G	C	0,998388	2021-04-03	United States
N_3_V	N	3	SRR15140624	28281	A	T	0,998702	2021-04-03	United States
N_3_E	N	3	SRR15140624	28282	T	A	0,999358	2021-04-03	United States
N_203_K	N	203	SRR15140624	28881	G	A	1	2021-04-03	United States
N_204_R	N	204	SRR15140624	28883	G	C	1	2021-04-03	United States
N_235_F	N	235	SRR15140624	28977	C	T	0,997618	2021-04-03	United States
ORF1ab_1188_L	ORF1ab	1188	SRR15140628	3828	C	T	0,98824	2021-03-31	United States
ORF1ab_1795_Q	ORF1ab	1795	SRR15140628	5648	A	C	0,995388	2021-03-31	United States
ORF1ab_3674_NA	ORF1ab	3674	SRR15140628	11287	G	-TCTGGTTTT	0,695247	2021-03-31	United States
ORF1ab_314_L	ORF1ab	314	SRR15140628	14408	C	T	0,999219	2021-03-31	United States
ORF1ab_1264_D	ORF1ab	1264	SRR15140628	17259	G	T	0,997741	2021-03-31	United States
ORF1ab_1555_I	ORF1ab	1555	SRR15140628	18131	C	T	0,998741	2021-03-31	United States
S_18_F	S	18	SRR15140628	21614	C	T	1	2021-03-31	United States
S_20_N	S	20	SRR15140628	21621	C	A	1	2021-03-31	United States
S_26_S	S	26	SRR15140628	21638	C	T	1	2021-03-31	United States
S_30_H	S	30	SRR15140628	21650	A	C	0,0654762	2021-03-31	United States
S_138_Y	S	138	SRR15140628	21974	G	T	0,998869	2021-03-31	United States
S_190_S	S	190	SRR15140628	22132	G	T	1	2021-03-31	United States
S_417_T	S	417	SRR15140628	22812	A	C	0,994473	2021-03-31	United States
S_484_K	S	484	SRR15140628	23012	G	A	1	2021-03-31	United States
S_501_Y	S	501	SRR15140628	23063	A	T	1	2021-03-31	United States
S_614_G	S	614	SRR15140628	23403	A	G	0,999825	2021-03-31	United States
S_655_Y	S	655	SRR15140628	23525	C	T	0,999472	2021-03-31	United States
S_1027_I	S	1027	SRR15140628	24642	C	T	0,997924	2021-03-31	United States
S_1176_F	S	1176	SRR15140628	25088	G	T	0,993617	2021-03-31	United States
ORF3a_253_P	ORF3a	253	SRR15140628	26149	T	C	1	2021-03-31	United States
M_2_S	M	2	SRR15140628	26526	G	T	0,995107	2021-03-31	United States
ORF8_92_K	ORF8	92	SRR15140628	28167	G	A	0,99449	2021-03-31	United States
N_80_R	N	80	SRR15140628	28512	C	G	0,999787	2021-03-31	United States
N_202_C	N	202	SRR15140628	28877	A	T	0,965318	2021-03-31	United States
N_202_T	N	202	SRR15140628	28878	G	C	0,966851	2021-03-31	United States
N_203_K	N	203	SRR15140628	28881	G	A	0,965116	2021-03-31	United States
N_204_R	N	204	SRR15140628	28883	G	C	0,96648	2021-03-31	United States
ORF1ab_87_D	ORF1ab	87	SRR15140629	526	G	T	0,152479	2021-04-02	United States
ORF1ab_1001_I	ORF1ab	1001	SRR15140629	3267	C	T	0,999304	2021-04-02	United States
ORF1ab_1708_D	ORF1ab	1708	SRR15140629	5388	C	A	0,999539	2021-04-02	United States
ORF1ab_2230_T	ORF1ab	2230	SRR15140629	6954	T	C	1	2021-04-02	United States
ORF1ab_2259_I	ORF1ab	2259	SRR15140629	7042	G	T	1	2021-04-02	United States
ORF1ab_2657_S	ORF1ab	2657	SRR15140629	8235	T	C	0,999654	2021-04-02	United States
ORF1ab_3674_NA	ORF1ab	3674	SRR15140629	11287	G	-TCTGGTTTT	0,677361	2021-04-02	United States
ORF1ab_218_L	ORF1ab	218	SRR15140629	14120	C	T	0,9921	2021-04-02	United States
ORF1ab_314_L	ORF1ab	314	SRR15140629	14408	C	T	0,99982	2021-04-02	United States
ORF1ab_1814_F	ORF1ab	1814	SRR15140629	18907	G	T	0,0718947	2021-04-02	United States
S_68_NA	S	68	SRR15140629	21764	A	-TACATG	0,895474	2021-04-02	United States
S_143_NA	S	143	SRR15140629	21990	T	-TTA	0,805068	2021-04-02	United States
S_501_Y	S	501	SRR15140629	23063	A	T	0,999197	2021-04-02	United States
S_570_D	S	570	SRR15140629	23271	C	A	0,999537	2021-04-02	United States
S_614_G	S	614	SRR15140629	23403	A	G	0,999522	2021-04-02	United States
S_681_H	S	681	SRR15140629	23604	C	A	0,999663	2021-04-02	United States
S_716_I	S	716	SRR15140629	23709	C	T	0,999347	2021-04-02	United States
S_982_A	S	982	SRR15140629	24506	T	G	1	2021-04-02	United States
S_1118_H	S	1118	SRR15140629	24914	G	C	0,999263	2021-04-02	United States
ORF8_27_*	ORF8	27	SRR15140629	27972	C	T	0,998834	2021-04-02	United States
ORF8_52_I	ORF8	52	SRR15140629	28048	G	T	0,999634	2021-04-02	United States
ORF8_68_*	ORF8	68	SRR15140629	28095	A	T	0,994967	2021-04-02	United States
ORF8_73_C	ORF8	73	SRR15140629	28111	A	G	0,999646	2021-04-02	United States
N_3_H	N	3	SRR15140629	28280	G	C	0,999491	2021-04-02	United States
N_3_V	N	3	SRR15140629	28281	A	T	0,999234	2021-04-02	United States
N_3_E	N	3	SRR15140629	28282	T	A	0,998982	2021-04-02	United States
N_203_K	N	203	SRR15140629	28881	G	A	1	2021-04-02	United States
N_204_R	N	204	SRR15140629	28883	G	C	1	2021-04-02	United States
N_235_F	N	235	SRR15140629	28977	C	T	0,999161	2021-04-02	United States
ORF1ab_265_I	ORF1ab	265	SRR15140630	1059	C	T	0,999524	2021-04-01	United States
ORF1ab_3201_P	ORF1ab	3201	SRR15140630	9867	T	C	0,999773	2021-04-01	United States
ORF1ab_3504_S	ORF1ab	3504	SRR15140630	10775	C	T	0,999943	2021-04-01	United States
ORF1ab_3674_NA	ORF1ab	3674	SRR15140630	11287	G	-TCTGGTTTT	0,759135	2021-04-01	United States
ORF1ab_3676_S	ORF1ab	3676	SRR15140630	11291	G	A	0,99514	2021-04-01	United States
ORF1ab_3677_L	ORF1ab	3677	SRR15140630	11296	T	G	1	2021-04-01	United States
ORF1ab_314_L	ORF1ab	314	SRR15140630	14408	C	T	0,999674	2021-04-01	United States
ORF1ab_1011_H	ORF1ab	1011	SRR15140630	16500	A	C	1	2021-04-01	United States
S_3_NA	S	3	SRR15140630	21569	G	+T	0,0560399	2021-04-01	United States
S_5_F	S	5	SRR15140630	21575	C	T	1	2021-04-01	United States
S_95_I	S	95	SRR15140630	21846	C	T	0,999767	2021-04-01	United States
S_253_G	S	253	SRR15140630	22320	A	G	1	2021-04-01	United States
S_477_N	S	477	SRR15140630	22992	G	A	0,999296	2021-04-01	United States
S_614_G	S	614	SRR15140630	23403	A	G	0,999857	2021-04-01	United States
S_701_V	S	701	SRR15140630	23664	C	T	0,999789	2021-04-01	United States
ORF3a_36_L	ORF3a	36	SRR15140630	25499	C	T	0,999363	2021-04-01	United States
ORF3a_42_L	ORF3a	42	SRR15140630	25517	C	T	0,997485	2021-04-01	United States
ORF3a_57_H	ORF3a	57	SRR15140630	25563	G	T	0,999879	2021-04-01	United States
ORF8_11_I	ORF8	11	SRR15140630	27925	C	T	0,999486	2021-04-01	United States
N_199_L	N	199	SRR15140630	28869	C	T	0,999801	2021-04-01	United States
N_234_I	N	234	SRR15140630	28975	G	A	0,999633	2021-04-01	United States
ORF1ab_1001_I	ORF1ab	1001	SRR15140632	3267	C	T	1	2021-04-03	United States
ORF1ab_1708_D	ORF1ab	1708	SRR15140632	5388	C	A	0,999589	2021-04-03	United States
ORF1ab_2230_T	ORF1ab	2230	SRR15140632	6954	T	C	1	2021-04-03	United States
ORF1ab_3603_NA	ORF1ab	3603	SRR15140632	11074	C	-T	0,0676876	2021-04-03	United States
ORF1ab_3674_NA	ORF1ab	3674	SRR15140632	11287	G	-TCTGGTTTT	0,609109	2021-04-03	United States
ORF1ab_3966_R	ORF1ab	3966	SRR15140632	12162	A	G	0,983626	2021-04-03	United States
ORF1ab_170_V	ORF1ab	170	SRR15140632	13976	G	T	0,0507123	2021-04-03	United States
ORF1ab_314_L	ORF1ab	314	SRR15140632	14408	C	T	0,999729	2021-04-03	United States
ORF1ab_1383_R	ORF1ab	1383	SRR15140632	17615	A	G	0,998949	2021-04-03	United States
ORF1ab_2131_V	ORF1ab	2131	SRR15140632	19859	C	T	0,1813	2021-04-03	United States
ORF1ab_2557_R	ORF1ab	2557	SRR15140632	21137	A	G	0,932704	2021-04-03	United States
S_68_NA	S	68	SRR15140632	21764	A	-TACATG	0,84822	2021-04-03	United States
S_143_NA	S	143	SRR15140632	21990	T	-TTA	0,770844	2021-04-03	United States
S_501_Y	S	501	SRR15140632	23063	A	T	1	2021-04-03	United States
S_570_D	S	570	SRR15140632	23271	C	A	0,985219	2021-04-03	United States
S_614_G	S	614	SRR15140632	23403	A	G	0,999513	2021-04-03	United States
S_681_H	S	681	SRR15140632	23604	C	A	1	2021-04-03	United States
S_716_I	S	716	SRR15140632	23709	C	T	0,999568	2021-04-03	United States
S_982_A	S	982	SRR15140632	24506	T	G	0,999372	2021-04-03	United States
S_1118_H	S	1118	SRR15140632	24914	G	C	0,999422	2021-04-03	United States
S_1191_N	S	1191	SRR15140632	25135	G	T	1	2021-04-03	United States
ORF7a_14_I	ORF7a	14	SRR15140632	27434	C	T	0,0578818	2021-04-03	United States
ORF8_27_*	ORF8	27	SRR15140632	27972	C	T	1	2021-04-03	United States
ORF8_52_I	ORF8	52	SRR15140632	28048	G	T	0,999312	2021-04-03	United States
ORF8_73_C	ORF8	73	SRR15140632	28111	A	G	0,999339	2021-04-03	United States
N_3_H	N	3	SRR15140632	28280	G	C	0,999637	2021-04-03	United States
N_3_V	N	3	SRR15140632	28281	A	T	0,999268	2021-04-03	United States
N_3_E	N	3	SRR15140632	28282	T	A	0,999636	2021-04-03	United States
N_203_K	N	203	SRR15140632	28881	G	A	1	2021-04-03	United States
N_204_R	N	204	SRR15140632	28883	G	C	1	2021-04-03	United States
N_235_F	N	235	SRR15140632	28977	C	T	1	2021-04-03	United States
ORF1ab_60_NA	ORF1ab	60	SRR15140633	443	G	-T	0,0606018	2021-04-01	United States
ORF1ab_325_Y	ORF1ab	325	SRR15140633	1238	C	T	0,0813467	2021-04-01	United States
ORF1ab_1001_I	ORF1ab	1001	SRR15140633	3267	C	T	1	2021-04-01	United States
ORF1ab_1708_D	ORF1ab	1708	SRR15140633	5388	C	A	0,999452	2021-04-01	United States
ORF1ab_2230_T	ORF1ab	2230	SRR15140633	6954	T	C	1	2021-04-01	United States
ORF1ab_2259_I	ORF1ab	2259	SRR15140633	7042	G	T	1	2021-04-01	United States
ORF1ab_2560_H	ORF1ab	2560	SRR15140633	7943	T	C	0,0873516	2021-04-01	United States
ORF1ab_2607_G	ORF1ab	2607	SRR15140633	8085	A	G	0,106081	2021-04-01	United States
ORF1ab_3603_NA	ORF1ab	3603	SRR15140633	11074	C	+T	0,0876556	2021-04-01	United States
ORF1ab_3674_NA	ORF1ab	3674	SRR15140633	11287	G	-TCTGGTTTT	0,736666	2021-04-01	United States
ORF1ab_3676_S	ORF1ab	3676	SRR15140633	11291	G	A	0,995879	2021-04-01	United States
ORF1ab_3677_L	ORF1ab	3677	SRR15140633	11296	T	G	0,99907	2021-04-01	United States
ORF1ab_4130_NA	ORF1ab	4130	SRR15140633	12654	C	-T	0,0514057	2021-04-01	United States
ORF1ab_218_L	ORF1ab	218	SRR15140633	14120	C	T	0,999708	2021-04-01	United States
ORF1ab_273_P	ORF1ab	273	SRR15140633	14285	T	C	0,0808989	2021-04-01	United States
ORF1ab_314_L	ORF1ab	314	SRR15140633	14408	C	T	0,999616	2021-04-01	United States
ORF1ab_1610_G	ORF1ab	1610	SRR15140633	18295	T	G	0,0653427	2021-04-01	United States
ORF1ab_2313_NA	ORF1ab	2313	SRR15140633	20406	T	-TTTGAATTAGAAGA	0,0548446	2021-04-01	United States
S_30_H	S	30	SRR15140633	21650	A	C	0,0892857	2021-04-01	United States
S_68_NA	S	68	SRR15140633	21764	A	-TACATG	0,902431	2021-04-01	United States
S_143_NA	S	143	SRR15140633	21990	T	-TTA	0,814547	2021-04-01	United States
S_501_Y	S	501	SRR15140633	23063	A	T	1	2021-04-01	United States
S_570_D	S	570	SRR15140633	23271	C	A	0,999614	2021-04-01	United States
S_614_G	S	614	SRR15140633	23403	A	G	0,999896	2021-04-01	United States
S_681_H	S	681	SRR15140633	23604	C	A	0,999481	2021-04-01	United States
S_716_I	S	716	SRR15140633	23709	C	T	0,999826	2021-04-01	United States
S_858_NA	S	858	SRR15140633	24134	C	-TTACTG	0,105584	2021-04-01	United States
S_982_A	S	982	SRR15140633	24506	T	G	1	2021-04-01	United States
S_1118_H	S	1118	SRR15140633	24914	G	C	0,999756	2021-04-01	United States
ORF3a_27_Y	ORF3a	27	SRR15140633	25471	G	T	0,999944	2021-04-01	United States
ORF3a_135_NA	ORF3a	135	SRR15140633	25797	C	+A	0,103357	2021-04-01	United States
ORF7a_30_P	ORF7a	30	SRR15140633	27482	T	C	0,127771	2021-04-01	United States
ORF8_27_*	ORF8	27	SRR15140633	27972	C	T	0,999803	2021-04-01	United States
ORF8_52_I	ORF8	52	SRR15140633	28048	G	T	1	2021-04-01	United States
ORF8_68_*	ORF8	68	SRR15140633	28095	A	T	0,99786	2021-04-01	United States
ORF8_73_C	ORF8	73	SRR15140633	28111	A	G	0,999786	2021-04-01	United States
N_3_H	N	3	SRR15140633	28280	G	C	0,999961	2021-04-01	United States
N_3_V	N	3	SRR15140633	28281	A	T	0,999923	2021-04-01	United States
N_3_E	N	3	SRR15140633	28282	T	A	0,99977	2021-04-01	United States
N_203_K	N	203	SRR15140633	28881	G	A	1	2021-04-01	United States
N_204_R	N	204	SRR15140633	28883	G	C	1	2021-04-01	United States
N_235_F	N	235	SRR15140633	28977	C	T	1	2021-04-01	United States
N_271_I	N	271	SRR15140633	29085	C	T	0,999802	2021-04-01	United States
N_383_A	N	383	SRR15140633	29420	C	G	1	2021-04-01	United States
ORF1ab_1001_I	ORF1ab	1001	SRR15140635	3267	C	T	1	2021-04-02	United States
ORF1ab_1708_D	ORF1ab	1708	SRR15140635	5388	C	A	1	2021-04-02	United States
ORF1ab_2230_T	ORF1ab	2230	SRR15140635	6954	T	C	1	2021-04-02	United States
ORF1ab_3674_NA	ORF1ab	3674	SRR15140635	11287	G	-TCTGGTTTT	0,631243	2021-04-02	United States
ORF1ab_218_L	ORF1ab	218	SRR15140635	14120	C	T	0,998947	2021-04-02	United States
ORF1ab_314_L	ORF1ab	314	SRR15140635	14408	C	T	0,998758	2021-04-02	United States
S_68_NA	S	68	SRR15140635	21764	A	-TACATG	0,890909	2021-04-02	United States
S_143_NA	S	143	SRR15140635	21990	T	-TTA	0,79875	2021-04-02	United States
S_501_Y	S	501	SRR15140635	23063	A	T	1	2021-04-02	United States
S_570_D	S	570	SRR15140635	23271	C	A	0,999765	2021-04-02	United States
S_614_G	S	614	SRR15140635	23403	A	G	0,999514	2021-04-02	United States
S_681_H	S	681	SRR15140635	23604	C	A	0,998185	2021-04-02	United States
S_716_I	S	716	SRR15140635	23709	C	T	0,998921	2021-04-02	United States
S_982_A	S	982	SRR15140635	24506	T	G	0,998759	2021-04-02	United States
S_1118_H	S	1118	SRR15140635	24914	G	C	0,999188	2021-04-02	United States
ORF8_27_*	ORF8	27	SRR15140635	27972	C	T	0,999407	2021-04-02	United States
ORF8_52_I	ORF8	52	SRR15140635	28048	G	T	1	2021-04-02	United States
ORF8_68_*	ORF8	68	SRR15140635	28095	A	T	0,997689	2021-04-02	United States
ORF8_73_C	ORF8	73	SRR15140635	28111	A	G	0,999356	2021-04-02	United States
N_3_H	N	3	SRR15140635	28280	G	C	0,999575	2021-04-02	United States
N_3_V	N	3	SRR15140635	28281	A	T	0,998717	2021-04-02	United States
N_3_E	N	3	SRR15140635	28282	T	A	0,999574	2021-04-02	United States
N_203_K	N	203	SRR15140635	28881	G	A	1	2021-04-02	United States
N_204_R	N	204	SRR15140635	28883	G	C	1	2021-04-02	United States
N_235_F	N	235	SRR15140635	28977	C	T	1	2021-04-02	United States
ORF1ab_599_V	ORF1ab	599	SRR15140639	2061	C	T	0,999375	2021-04-01	United States
ORF1ab_1001_I	ORF1ab	1001	SRR15140639	3267	C	T	0,999881	2021-04-01	United States
ORF1ab_1708_D	ORF1ab	1708	SRR15140639	5388	C	A	0,999897	2021-04-01	United States
ORF1ab_2230_T	ORF1ab	2230	SRR15140639	6954	T	C	1	2021-04-01	United States
ORF1ab_3674_NA	ORF1ab	3674	SRR15140639	11287	G	-TCTGGTTTT	0,748828	2021-04-01	United States
ORF1ab_3676_S	ORF1ab	3676	SRR15140639	11291	G	A	0,996126	2021-04-01	United States
ORF1ab_3677_L	ORF1ab	3677	SRR15140639	11296	T	G	1	2021-04-01	United States
ORF1ab_3966_R	ORF1ab	3966	SRR15140639	12162	A	G	0,999932	2021-04-01	United States
ORF1ab_314_L	ORF1ab	314	SRR15140639	14408	C	T	0,999683	2021-04-01	United States
ORF1ab_1383_R	ORF1ab	1383	SRR15140639	17615	A	G	0,999862	2021-04-01	United States
ORF1ab_2270_Y	ORF1ab	2270	SRR15140639	20275	G	T	1	2021-04-01	United States
S_68_NA	S	68	SRR15140639	21764	A	-TACATG	0,905919	2021-04-01	United States
S_143_NA	S	143	SRR15140639	21990	T	-TTA	0,808039	2021-04-01	United States
S_501_Y	S	501	SRR15140639	23063	A	T	0,999765	2021-04-01	United States
S_570_D	S	570	SRR15140639	23271	C	A	0,999767	2021-04-01	United States
S_614_G	S	614	SRR15140639	23403	A	G	0,999845	2021-04-01	United States
S_681_H	S	681	SRR15140639	23604	C	A	0,99986	2021-04-01	United States
S_716_I	S	716	SRR15140639	23709	C	T	0,999877	2021-04-01	United States
S_982_A	S	982	SRR15140639	24506	T	G	0,999863	2021-04-01	United States
S_1118_H	S	1118	SRR15140639	24914	G	C	0,999768	2021-04-01	United States
ORF8_27_*	ORF8	27	SRR15140639	27972	C	T	0,999826	2021-04-01	United States
ORF8_52_I	ORF8	52	SRR15140639	28048	G	T	0,999917	2021-04-01	United States
ORF8_73_C	ORF8	73	SRR15140639	28111	A	G	0,999895	2021-04-01	United States
N_3_H	N	3	SRR15140639	28280	G	C	0,999969	2021-04-01	United States
N_3_V	N	3	SRR15140639	28281	A	T	0,999939	2021-04-01	United States
N_3_E	N	3	SRR15140639	28282	T	A	0,999848	2021-04-01	United States
N_203_K	N	203	SRR15140639	28881	G	A	0,999781	2021-04-01	United States
N_204_R	N	204	SRR15140639	28883	G	C	1	2021-04-01	United States
N_235_F	N	235	SRR15140639	28977	C	T	0,999542	2021-04-01	United States
ORF10_28_V	ORF10	28	SRR15140639	29640	C	T	1	2021-04-01	United States
ORF1ab_265_I	ORF1ab	265	SRR15140641	1059	C	T	0,999525	2021-03-30	United States
ORF1ab_2158_I	ORF1ab	2158	SRR15140641	6738	C	T	1	2021-03-30	United States
ORF1ab_3201_P	ORF1ab	3201	SRR15140641	9867	T	C	1	2021-03-30	United States
ORF1ab_3674_NA	ORF1ab	3674	SRR15140641	11287	G	-TCTGGTTTT	0,600487	2021-03-30	United States
ORF1ab_314_L	ORF1ab	314	SRR15140641	14408	C	T	1	2021-03-30	United States
ORF1ab_1011_H	ORF1ab	1011	SRR15140641	16500	A	C	1	2021-03-30	United States
S_5_F	S	5	SRR15140641	21575	C	T	1	2021-03-30	United States
S_95_I	S	95	SRR15140641	21846	C	T	0,998911	2021-03-30	United States
S_253_G	S	253	SRR15140641	22320	A	G	1	2021-03-30	United States
S_484_K	S	484	SRR15140641	23012	G	A	1	2021-03-30	United States
S_614_G	S	614	SRR15140641	23403	A	G	0,999197	2021-03-30	United States
S_701_V	S	701	SRR15140641	23664	C	T	0,999627	2021-03-30	United States
ORF3a_42_L	ORF3a	42	SRR15140641	25517	C	T	0,998527	2021-03-30	United States
ORF3a_57_H	ORF3a	57	SRR15140641	25563	G	T	0,999675	2021-03-30	United States
ORF3a_180_Y	ORF3a	180	SRR15140641	25931	C	A	0,0697548	2021-03-30	United States
ORF8_11_I	ORF8	11	SRR15140641	27925	C	T	0,998594	2021-03-30	United States
N_199_L	N	199	SRR15140641	28869	C	T	0,992126	2021-03-30	United States
N_234_I	N	234	SRR15140641	28975	G	A	0,991667	2021-03-30	United States
ORF1ab_265_I	ORF1ab	265	SRR15140642	1059	C	T	0,0571024	2021-04-03	United States
ORF1ab_724_G	ORF1ab	724	SRR15140642	2435	A	G	1	2021-04-03	United States
ORF1ab_1001_I	ORF1ab	1001	SRR15140642	3267	C	T	0,999585	2021-04-03	United States
ORF1ab_1708_D	ORF1ab	1708	SRR15140642	5388	C	A	1	2021-04-03	United States
ORF1ab_2046_L	ORF1ab	2046	SRR15140642	6402	C	T	0,132353	2021-04-03	United States
ORF1ab_2230_T	ORF1ab	2230	SRR15140642	6954	T	C	1	2021-04-03	United States
ORF1ab_3674_NA	ORF1ab	3674	SRR15140642	11287	G	-TCTGGTTTT	0,596572	2021-04-03	United States
ORF1ab_3943_S	ORF1ab	3943	SRR15140642	12092	G	T	0,0509741	2021-04-03	United States
ORF1ab_3966_R	ORF1ab	3966	SRR15140642	12162	A	G	0,999421	2021-04-03	United States
ORF1ab_4336_R	ORF1ab	4336	SRR15140642	13272	A	G	0,0850642	2021-04-03	United States
ORF1ab_314_L	ORF1ab	314	SRR15140642	14408	C	T	1	2021-04-03	United States
ORF1ab_1383_R	ORF1ab	1383	SRR15140642	17615	A	G	0,999724	2021-04-03	United States
ORF1ab_2557_R	ORF1ab	2557	SRR15140642	21137	A	G	0,999678	2021-04-03	United States
S_68_NA	S	68	SRR15140642	21764	A	-TACATG	0,899125	2021-04-03	United States
S_143_NA	S	143	SRR15140642	21990	T	-TTA	0,805514	2021-04-03	United States
S_501_Y	S	501	SRR15140642	23063	A	T	1	2021-04-03	United States
S_570_D	S	570	SRR15140642	23271	C	A	0,99981	2021-04-03	United States
S_614_G	S	614	SRR15140642	23403	A	G	0,999601	2021-04-03	United States
S_681_H	S	681	SRR15140642	23604	C	A	0,998902	2021-04-03	United States
S_716_I	S	716	SRR15140642	23709	C	T	0,99932	2021-04-03	United States
S_862_S	S	862	SRR15140642	24146	C	T	0,115541	2021-04-03	United States
S_982_A	S	982	SRR15140642	24506	T	G	1	2021-04-03	United States
S_1118_H	S	1118	SRR15140642	24914	G	C	0,999477	2021-04-03	United States
S_1187_S	S	1187	SRR15140642	25122	A	G	0,053417	2021-04-03	United States
S_1191_N	S	1191	SRR15140642	25135	G	T	0,999756	2021-04-03	United States
ORF8_27_*	ORF8	27	SRR15140642	27972	C	T	0,99883	2021-04-03	United States
ORF8_52_I	ORF8	52	SRR15140642	28048	G	T	1	2021-04-03	United States
ORF8_73_C	ORF8	73	SRR15140642	28111	A	G	0,999442	2021-04-03	United States
N_3_H	N	3	SRR15140642	28280	G	C	1	2021-04-03	United States
N_3_V	N	3	SRR15140642	28281	A	T	0,999472	2021-04-03	United States
N_3_E	N	3	SRR15140642	28282	T	A	0,99965	2021-04-03	United States
N_203_K	N	203	SRR15140642	28881	G	A	1	2021-04-03	United States
N_204_R	N	204	SRR15140642	28883	G	C	1	2021-04-03	United States
N_235_F	N	235	SRR15140642	28977	C	T	1	2021-04-03	United States
ORF1ab_869_D	ORF1ab	869	SRR15140643	2870	A	G	1	2021-04-03	United States
ORF1ab_1001_I	ORF1ab	1001	SRR15140643	3267	C	T	1	2021-04-03	United States
ORF1ab_1221_P	ORF1ab	1221	SRR15140643	3926	T	C	0,888019	2021-04-03	United States
ORF1ab_1708_D	ORF1ab	1708	SRR15140643	5388	C	A	1	2021-04-03	United States
ORF1ab_2230_T	ORF1ab	2230	SRR15140643	6954	T	C	1	2021-04-03	United States
ORF1ab_3674_NA	ORF1ab	3674	SRR15140643	11287	G	-TCTGGTTTT	0,679163	2021-04-03	United States
ORF1ab_3731_L	ORF1ab	3731	SRR15140643	11456	A	C	0,999435	2021-04-03	United States
ORF1ab_314_L	ORF1ab	314	SRR15140643	14408	C	T	0,99849	2021-04-03	United States
ORF1ab_1001_S	ORF1ab	1001	SRR15140643	16468	C	T	0,997389	2021-04-03	United States
ORF1ab_1383_R	ORF1ab	1383	SRR15140643	17615	A	G	1	2021-04-03	United States
ORF1ab_1808_D	ORF1ab	1808	SRR15140643	18891	G	T	0,99971	2021-04-03	United States
ORF1ab_2048_I	ORF1ab	2048	SRR15140643	19610	C	T	1	2021-04-03	United States
ORF1ab_2368_F	ORF1ab	2368	SRR15140643	20569	G	T	1	2021-04-03	United States
S_68_NA	S	68	SRR15140643	21764	A	-TACATG	0,8946	2021-04-03	United States
S_143_NA	S	143	SRR15140643	21990	T	-TTA	0,791052	2021-04-03	United States
S_501_Y	S	501	SRR15140643	23063	A	T	1	2021-04-03	United States
S_570_D	S	570	SRR15140643	23271	C	A	0,999419	2021-04-03	United States
S_614_G	S	614	SRR15140643	23403	A	G	1	2021-04-03	United States
S_681_H	S	681	SRR15140643	23604	C	A	0,999587	2021-04-03	United States
S_716_I	S	716	SRR15140643	23709	C	T	0,999204	2021-04-03	United States
S_982_A	S	982	SRR15140643	24506	T	G	1	2021-04-03	United States
S_1118_H	S	1118	SRR15140643	24914	G	C	0,99975	2021-04-03	United States
ORF8_27_*	ORF8	27	SRR15140643	27972	C	T	1	2021-04-03	United States
ORF8_52_I	ORF8	52	SRR15140643	28048	G	T	1	2021-04-03	United States
ORF8_54_P	ORF8	54	SRR15140643	28053	T	C	1	2021-04-03	United States
ORF8_73_C	ORF8	73	SRR15140643	28111	A	G	0,999243	2021-04-03	United States
N_3_H	N	3	SRR15140643	28280	G	C	0,999276	2021-04-03	United States
N_3_V	N	3	SRR15140643	28281	A	T	0,99927	2021-04-03	United States
N_3_E	N	3	SRR15140643	28282	T	A	1	2021-04-03	United States
N_203_K	N	203	SRR15140643	28881	G	A	1	2021-04-03	United States
N_204_R	N	204	SRR15140643	28883	G	C	1	2021-04-03	United States
N_235_F	N	235	SRR15140643	28977	C	T	1	2021-04-03	United States
ORF1ab_265_I	ORF1ab	265	SRR15140645	1059	C	T	0,999405	2021-03-29	United States
ORF1ab_3603_NA	ORF1ab	3603	SRR15140645	11074	C	-T	0,0510037	2021-03-29	United States
ORF1ab_3674_NA	ORF1ab	3674	SRR15140645	11287	G	-TCTGGTTTT	0,632557	2021-03-29	United States
ORF1ab_3946_L	ORF1ab	3946	SRR15140645	12102	C	T	0,999323	2021-03-29	United States
ORF1ab_314_L	ORF1ab	314	SRR15140645	14408	C	T	0,999705	2021-03-29	United States
ORF1ab_1011_H	ORF1ab	1011	SRR15140645	16500	A	C	0,996743	2021-03-29	United States
ORF1ab_1087_Y	ORF1ab	1087	SRR15140645	16726	C	T	0,997462	2021-03-29	United States
ORF1ab_2337_S	ORF1ab	2337	SRR15140645	20476	G	A	1	2021-03-29	United States
S_95_I	S	95	SRR15140645	21846	C	T	0,99873	2021-03-29	United States
S_253_G	S	253	SRR15140645	22320	A	G	0,986264	2021-03-29	United States
S_484_K	S	484	SRR15140645	23012	G	A	1	2021-03-29	United States
S_614_G	S	614	SRR15140645	23403	A	G	0,99977	2021-03-29	United States
S_701_V	S	701	SRR15140645	23664	C	T	0,989563	2021-03-29	United States
ORF3a_42_L	ORF3a	42	SRR15140645	25517	C	T	0,998778	2021-03-29	United States
ORF3a_57_H	ORF3a	57	SRR15140645	25563	G	T	0,998899	2021-03-29	United States
ORF8_11_I	ORF8	11	SRR15140645	27925	C	T	1	2021-03-29	United States
N_199_L	N	199	SRR15140645	28869	C	T	1	2021-03-29	United States
N_234_I	N	234	SRR15140645	28975	G	A	1	2021-03-29	United States
ORF1ab_599_V	ORF1ab	599	SRR15140646	2061	C	T	0,997755	2021-04-05	United States
ORF1ab_1001_I	ORF1ab	1001	SRR15140646	3267	C	T	0,999703	2021-04-05	United States
ORF1ab_1708_D	ORF1ab	1708	SRR15140646	5388	C	A	0,999606	2021-04-05	United States
ORF1ab_2230_T	ORF1ab	2230	SRR15140646	6954	T	C	1	2021-04-05	United States
ORF1ab_3674_NA	ORF1ab	3674	SRR15140646	11287	G	-TCTGGTTTT	0,701172	2021-04-05	United States
ORF1ab_3966_R	ORF1ab	3966	SRR15140646	12162	A	G	0,99348	2021-04-05	United States
ORF1ab_314_L	ORF1ab	314	SRR15140646	14408	C	T	1	2021-04-05	United States
ORF1ab_1383_R	ORF1ab	1383	SRR15140646	17615	A	G	0,999544	2021-04-05	United States
ORF1ab_2270_Y	ORF1ab	2270	SRR15140646	20275	G	T	1	2021-04-05	United States
S_68_NA	S	68	SRR15140646	21764	A	-TACATG	0,898873	2021-04-05	United States
S_143_NA	S	143	SRR15140646	21990	T	-TTA	0,806357	2021-04-05	United States
S_501_Y	S	501	SRR15140646	23063	A	T	1	2021-04-05	United States
S_570_D	S	570	SRR15140646	23271	C	A	0,999783	2021-04-05	United States
S_614_G	S	614	SRR15140646	23403	A	G	0,999348	2021-04-05	United States
S_681_H	S	681	SRR15140646	23604	C	A	0,999781	2021-04-05	United States
S_716_I	S	716	SRR15140646	23709	C	T	0,99958	2021-04-05	United States
S_982_A	S	982	SRR15140646	24506	T	G	1	2021-04-05	United States
S_1118_H	S	1118	SRR15140646	24914	G	C	0,999494	2021-04-05	United States
ORF3a_38_L	ORF3a	38	SRR15140646	25505	A	T	0,999724	2021-04-05	United States
ORF8_27_*	ORF8	27	SRR15140646	27972	C	T	0,998006	2021-04-05	United States
ORF8_52_I	ORF8	52	SRR15140646	28048	G	T	1	2021-04-05	United States
ORF8_73_C	ORF8	73	SRR15140646	28111	A	G	1	2021-04-05	United States
N_3_H	N	3	SRR15140646	28280	G	C	0,99964	2021-04-05	United States
N_3_V	N	3	SRR15140646	28281	A	T	1	2021-04-05	United States
N_3_E	N	3	SRR15140646	28282	T	A	0,999642	2021-04-05	United States
N_203_K	N	203	SRR15140646	28881	G	A	1	2021-04-05	United States
N_204_R	N	204	SRR15140646	28883	G	C	1	2021-04-05	United States
N_235_F	N	235	SRR15140646	28977	C	T	1	2021-04-05	United States
ORF1ab_1001_I	ORF1ab	1001	SRR15140647	3267	C	T	0,998818	2021-04-05	United States
ORF1ab_1708_D	ORF1ab	1708	SRR15140647	5388	C	A	0,999624	2021-04-05	United States
ORF1ab_2230_T	ORF1ab	2230	SRR15140647	6954	T	C	1	2021-04-05	United States
ORF1ab_3674_NA	ORF1ab	3674	SRR15140647	11287	G	-TCTGGTTTT	0,704423	2021-04-05	United States
ORF1ab_314_L	ORF1ab	314	SRR15140647	14408	C	T	0,999668	2021-04-05	United States
ORF1ab_1336_I	ORF1ab	1336	SRR15140647	17474	C	T	0,99926	2021-04-05	United States
S_68_NA	S	68	SRR15140647	21764	A	-TACATG	0,889079	2021-04-05	United States
S_143_NA	S	143	SRR15140647	21990	T	-TTA	0,803283	2021-04-05	United States
S_501_Y	S	501	SRR15140647	23063	A	T	1	2021-04-05	United States
S_570_D	S	570	SRR15140647	23271	C	A	0,998917	2021-04-05	United States
S_614_G	S	614	SRR15140647	23403	A	G	0,999514	2021-04-05	United States
S_681_H	S	681	SRR15140647	23604	C	A	0,999706	2021-04-05	United States
S_716_I	S	716	SRR15140647	23709	C	T	0,999853	2021-04-05	United States
S_982_A	S	982	SRR15140647	24506	T	G	0,998929	2021-04-05	United States
S_1118_H	S	1118	SRR15140647	24914	G	C	0,999125	2021-04-05	United States
ORF3a_100_C	ORF3a	100	SRR15140647	25690	G	T	0,999874	2021-04-05	United States
ORF8_27_*	ORF8	27	SRR15140647	27972	C	T	0,999533	2021-04-05	United States
ORF8_52_I	ORF8	52	SRR15140647	28048	G	T	1	2021-04-05	United States
ORF8_73_C	ORF8	73	SRR15140647	28111	A	G	0,999723	2021-04-05	United States
N_3_H	N	3	SRR15140647	28280	G	C	0,999441	2021-04-05	United States
N_3_V	N	3	SRR15140647	28281	A	T	0,999623	2021-04-05	United States
N_3_E	N	3	SRR15140647	28282	T	A	0,999441	2021-04-05	United States
N_203_K	N	203	SRR15140647	28881	G	A	1	2021-04-05	United States
N_204_R	N	204	SRR15140647	28883	G	C	0,99898	2021-04-05	United States
N_235_F	N	235	SRR15140647	28977	C	T	0,999597	2021-04-05	United States
ORF1ab_1001_I	ORF1ab	1001	SRR15140648	3267	C	T	0,999503	2021-04-03	United States
ORF1ab_1708_D	ORF1ab	1708	SRR15140648	5388	C	A	0,999393	2021-04-03	United States
ORF1ab_2230_T	ORF1ab	2230	SRR15140648	6954	T	C	0,999632	2021-04-03	United States
ORF1ab_3674_NA	ORF1ab	3674	SRR15140648	11287	G	-TCTGGTTTT	0,725991	2021-04-03	United States
ORF1ab_3966_R	ORF1ab	3966	SRR15140648	12162	A	G	0,999756	2021-04-03	United States
ORF1ab_314_L	ORF1ab	314	SRR15140648	14408	C	T	0,999788	2021-04-03	United States
ORF1ab_1383_R	ORF1ab	1383	SRR15140648	17615	A	G	1	2021-04-03	United States
ORF1ab_2557_R	ORF1ab	2557	SRR15140648	21137	A	G	0,999761	2021-04-03	United States
S_68_NA	S	68	SRR15140648	21764	A	-TACATG	0,87935	2021-04-03	United States
S_143_NA	S	143	SRR15140648	21990	T	-TTA	0,802112	2021-04-03	United States
S_501_Y	S	501	SRR15140648	23063	A	T	0,999411	2021-04-03	United States
S_570_D	S	570	SRR15140648	23271	C	A	0,999583	2021-04-03	United States
S_614_G	S	614	SRR15140648	23403	A	G	0,998966	2021-04-03	United States
S_681_H	S	681	SRR15140648	23604	C	A	0,999828	2021-04-03	United States
S_716_I	S	716	SRR15140648	23709	C	T	0,999666	2021-04-03	United States
S_982_A	S	982	SRR15140648	24506	T	G	0,999016	2021-04-03	United States
S_1118_H	S	1118	SRR15140648	24914	G	C	1	2021-04-03	United States
S_1191_N	S	1191	SRR15140648	25135	G	T	0,999584	2021-04-03	United States
ORF8_27_*	ORF8	27	SRR15140648	27972	C	T	0,999207	2021-04-03	United States
ORF8_52_I	ORF8	52	SRR15140648	28048	G	T	0,999343	2021-04-03	United States
ORF8_73_C	ORF8	73	SRR15140648	28111	A	G	0,999816	2021-04-03	United States
ORF8_93_L	ORF8	93	SRR15140648	28171	C	T	1	2021-04-03	United States
N_3_H	N	3	SRR15140648	28280	G	C	0,999662	2021-04-03	United States
N_3_V	N	3	SRR15140648	28281	A	T	0,999319	2021-04-03	United States
N_3_E	N	3	SRR15140648	28282	T	A	0,999662	2021-04-03	United States
N_203_K	N	203	SRR15140648	28881	G	A	0,998829	2021-04-03	United States
N_204_R	N	204	SRR15140648	28883	G	C	0,998858	2021-04-03	United States
N_235_F	N	235	SRR15140648	28977	C	T	0,998747	2021-04-03	United States
ORF1ab_1001_I	ORF1ab	1001	SRR15140649	3267	C	T	0,99956	2021-04-02	United States
ORF1ab_1708_D	ORF1ab	1708	SRR15140649	5388	C	A	0,99967	2021-04-02	United States
ORF1ab_2230_T	ORF1ab	2230	SRR15140649	6954	T	C	0,999374	2021-04-02	United States
ORF1ab_2259_I	ORF1ab	2259	SRR15140649	7042	G	T	0,999207	2021-04-02	United States
ORF1ab_3674_NA	ORF1ab	3674	SRR15140649	11287	G	-TCTGGTTTT	0,661622	2021-04-02	United States
ORF1ab_218_L	ORF1ab	218	SRR15140649	14120	C	T	0,987795	2021-04-02	United States
ORF1ab_314_L	ORF1ab	314	SRR15140649	14408	C	T	0,999882	2021-04-02	United States
S_68_NA	S	68	SRR15140649	21764	A	-TACATG	0,891659	2021-04-02	United States
S_143_NA	S	143	SRR15140649	21990	T	-TTA	0,812042	2021-04-02	United States
S_501_Y	S	501	SRR15140649	23063	A	T	0,999449	2021-04-02	United States
S_570_D	S	570	SRR15140649	23271	C	A	0,999528	2021-04-02	United States
S_614_G	S	614	SRR15140649	23403	A	G	0,999838	2021-04-02	United States
S_681_H	S	681	SRR15140649	23604	C	A	1	2021-04-02	United States
S_716_I	S	716	SRR15140649	23709	C	T	0,999754	2021-04-02	United States
S_982_A	S	982	SRR15140649	24506	T	G	0,999321	2021-04-02	United States
S_1118_H	S	1118	SRR15140649	24914	G	C	0,999431	2021-04-02	United States
M_205_NA	M	205	SRR15140649	27135	A	-AATT	0,0518751	2021-04-02	United States
ORF8_27_*	ORF8	27	SRR15140649	27972	C	T	0,999569	2021-04-02	United States
ORF8_52_I	ORF8	52	SRR15140649	28048	G	T	0,999727	2021-04-02	United States
ORF8_61_F	ORF8	61	SRR15140649	28075	G	T	0,999735	2021-04-02	United States
ORF8_68_*	ORF8	68	SRR15140649	28095	A	T	0,992138	2021-04-02	United States
ORF8_73_C	ORF8	73	SRR15140649	28111	A	G	0,999276	2021-04-02	United States
N_3_H	N	3	SRR15140649	28280	G	C	1	2021-04-02	United States
N_3_V	N	3	SRR15140649	28281	A	T	0,999688	2021-04-02	United States
N_3_E	N	3	SRR15140649	28282	T	A	0,999073	2021-04-02	United States
N_203_K	N	203	SRR15140649	28881	G	A	1	2021-04-02	United States
N_204_R	N	204	SRR15140649	28883	G	C	1	2021-04-02	United States
N_235_F	N	235	SRR15140649	28977	C	T	1	2021-04-02	United States
ORF1ab_265_I	ORF1ab	265	SRR15140653	1059	C	T	0,998949	2021-04-01	United States
ORF1ab_2124_I	ORF1ab	2124	SRR15140653	6636	C	T	0,0620958	2021-04-01	United States
ORF1ab_2627_E	ORF1ab	2627	SRR15140653	8146	C	A	0,0691116	2021-04-01	United States
ORF1ab_2921_NA	ORF1ab	2921	SRR15140653	9026	A	+T	0,0579927	2021-04-01	United States
ORF1ab_3697_NA	ORF1ab	3697	SRR15140653	11355	C	-A	0,0535575	2021-04-01	United States
ORF1ab_4205_V	ORF1ab	4205	SRR15140653	12878	A	G	0,999868	2021-04-01	United States
ORF1ab_314_L	ORF1ab	314	SRR15140653	14408	C	T	0,999621	2021-04-01	United States
ORF1ab_1183_Y	ORF1ab	1183	SRR15140653	17014	G	T	1	2021-04-01	United States
ORF1ab_2548_I	ORF1ab	2548	SRR15140653	21110	C	T	0,999866	2021-04-01	United States
S_13_I	S	13	SRR15140653	21600	G	T	1	2021-04-01	United States
S_30_H	S	30	SRR15140653	21650	A	C	0,0721221	2021-04-01	United States
S_152_C	S	152	SRR15140653	22018	G	T	0,998919	2021-04-01	United States
S_452_R	S	452	SRR15140653	22917	T	G	0,999476	2021-04-01	United States
S_614_G	S	614	SRR15140653	23403	A	G	0,999919	2021-04-01	United States
ORF3a_57_H	ORF3a	57	SRR15140653	25563	G	T	0,999899	2021-04-01	United States
ORF8_100_L	ORF8	100	SRR15140653	28191	G	T	0,999937	2021-04-01	United States
N_205_I	N	205	SRR15140653	28887	C	T	1	2021-04-01	United States
N_234_I	N	234	SRR15140653	28975	G	T	1	2021-04-01	United States
ORF1ab_1001_I	ORF1ab	1001	SRR15140655	3267	C	T	0,999117	2021-04-03	United States
ORF1ab_1354_H	ORF1ab	1354	SRR15140655	4325	T	C	0,994536	2021-04-03	United States
ORF1ab_1708_D	ORF1ab	1708	SRR15140655	5388	C	A	1	2021-04-03	United States
ORF1ab_2230_T	ORF1ab	2230	SRR15140655	6954	T	C	1	2021-04-03	United States
ORF1ab_3674_NA	ORF1ab	3674	SRR15140655	11287	G	-TCTGGTTTT	0,634181	2021-04-03	United States
ORF1ab_3966_R	ORF1ab	3966	SRR15140655	12162	A	G	0,987678	2021-04-03	United States
ORF1ab_314_L	ORF1ab	314	SRR15140655	14408	C	T	0,999748	2021-04-03	United States
ORF1ab_1383_R	ORF1ab	1383	SRR15140655	17615	A	G	1	2021-04-03	United States
ORF1ab_2557_R	ORF1ab	2557	SRR15140655	21137	A	G	0,971496	2021-04-03	United States
S_68_NA	S	68	SRR15140655	21764	A	-TACATG	0,846855	2021-04-03	United States
S_143_NA	S	143	SRR15140655	21990	T	-TTA	0,764493	2021-04-03	United States
S_501_Y	S	501	SRR15140655	23063	A	T	1	2021-04-03	United States
S_570_D	S	570	SRR15140655	23271	C	A	0,999314	2021-04-03	United States
S_614_G	S	614	SRR15140655	23403	A	G	0,999112	2021-04-03	United States
S_681_H	S	681	SRR15140655	23604	C	A	0,999323	2021-04-03	United States
S_716_I	S	716	SRR15140655	23709	C	T	0,999053	2021-04-03	United States
S_982_A	S	982	SRR15140655	24506	T	G	1	2021-04-03	United States
S_1118_H	S	1118	SRR15140655	24914	G	C	0,999618	2021-04-03	United States
S_1191_N	S	1191	SRR15140655	25135	G	T	0,980354	2021-04-03	United States
ORF3a_68_T	ORF3a	68	SRR15140655	25595	G	C	0,999733	2021-04-03	United States
ORF8_27_*	ORF8	27	SRR15140655	27972	C	T	1	2021-04-03	United States
ORF8_52_I	ORF8	52	SRR15140655	28048	G	T	0,999416	2021-04-03	United States
ORF8_73_C	ORF8	73	SRR15140655	28111	A	G	0,998865	2021-04-03	United States
N_3_H	N	3	SRR15140655	28280	G	C	0,999158	2021-04-03	United States
N_3_V	N	3	SRR15140655	28281	A	T	0,999155	2021-04-03	United States
N_3_E	N	3	SRR15140655	28282	T	A	0,999719	2021-04-03	United States
N_203_K	N	203	SRR15140655	28881	G	A	1	2021-04-03	United States
N_204_R	N	204	SRR15140655	28883	G	C	1	2021-04-03	United States
N_235_F	N	235	SRR15140655	28977	C	T	0,996689	2021-04-03	United States
ORF1ab_599_V	ORF1ab	599	SRR15140656	2061	C	T	0,996552	2021-04-05	United States
ORF1ab_1001_I	ORF1ab	1001	SRR15140656	3267	C	T	0,99968	2021-04-05	United States
ORF1ab_1708_D	ORF1ab	1708	SRR15140656	5388	C	A	0,999587	2021-04-05	United States
ORF1ab_2230_T	ORF1ab	2230	SRR15140656	6954	T	C	1	2021-04-05	United States
ORF1ab_2613_F	ORF1ab	2613	SRR15140656	8102	G	T	0,999521	2021-04-05	United States
ORF1ab_3674_NA	ORF1ab	3674	SRR15140656	11287	G	-TCTGGTTTT	0,623911	2021-04-05	United States
ORF1ab_3966_R	ORF1ab	3966	SRR15140656	12162	A	G	0,999051	2021-04-05	United States
ORF1ab_314_L	ORF1ab	314	SRR15140656	14408	C	T	0,999633	2021-04-05	United States
ORF1ab_1383_R	ORF1ab	1383	SRR15140656	17615	A	G	0,999543	2021-04-05	United States
ORF1ab_2270_Y	ORF1ab	2270	SRR15140656	20275	G	T	1	2021-04-05	United States
S_68_NA	S	68	SRR15140656	21764	A	-TACATG	0,893704	2021-04-05	United States
S_143_NA	S	143	SRR15140656	21990	T	-TTA	0,816768	2021-04-05	United States
S_501_Y	S	501	SRR15140656	23063	A	T	0,99925	2021-04-05	United States
S_570_D	S	570	SRR15140656	23271	C	A	0,999337	2021-04-05	United States
S_614_G	S	614	SRR15140656	23403	A	G	0,999771	2021-04-05	United States
S_681_H	S	681	SRR15140656	23604	C	A	0,99956	2021-04-05	United States
S_716_I	S	716	SRR15140656	23709	C	T	1	2021-04-05	United States
S_982_A	S	982	SRR15140656	24506	T	G	0,998826	2021-04-05	United States
S_1118_H	S	1118	SRR15140656	24914	G	C	0,999289	2021-04-05	United States
ORF8_27_*	ORF8	27	SRR15140656	27972	C	T	0,99518	2021-04-05	United States
ORF8_52_I	ORF8	52	SRR15140656	28048	G	T	0,999752	2021-04-05	United States
ORF8_73_C	ORF8	73	SRR15140656	28111	A	G	0,999412	2021-04-05	United States
N_3_H	N	3	SRR15140656	28280	G	C	0,99968	2021-04-05	United States
N_3_V	N	3	SRR15140656	28281	A	T	0,999463	2021-04-05	United States
N_3_E	N	3	SRR15140656	28282	T	A	0,99968	2021-04-05	United States
N_203_K	N	203	SRR15140656	28881	G	A	0,999202	2021-04-05	United States
N_204_R	N	204	SRR15140656	28883	G	C	1	2021-04-05	United States
N_235_F	N	235	SRR15140656	28977	C	T	1	2021-04-05	United States
ORF1ab_1196_V	ORF1ab	1196	SRR15140657	3852	A	T	0,999166	2021-03-29	United States
ORF1ab_2511_N	ORF1ab	2511	SRR15140657	7798	G	T	0,999679	2021-03-29	United States
ORF1ab_2936_I	ORF1ab	2936	SRR15140657	9072	C	T	1	2021-03-29	United States
ORF1ab_2971_S	ORF1ab	2971	SRR15140657	9176	G	A	0,998872	2021-03-29	United States
ORF1ab_3209_V	ORF1ab	3209	SRR15140657	9891	C	T	0,999529	2021-03-29	United States
ORF1ab_3284_I	ORF1ab	3284	SRR15140657	10116	C	T	0,999047	2021-03-29	United States
ORF1ab_3523_V	ORF1ab	3523	SRR15140657	10833	C	T	1	2021-03-29	United States
ORF1ab_3674_NA	ORF1ab	3674	SRR15140657	11287	G	-TCTGGTTTT	0,711971	2021-03-29	United States
ORF1ab_3750_I	ORF1ab	3750	SRR15140657	11514	C	T	0,999534	2021-03-29	United States
ORF1ab_314_L	ORF1ab	314	SRR15140657	14408	C	T	0,999408	2021-03-29	United States
ORF1ab_1391_L	ORF1ab	1391	SRR15140657	17639	C	T	0,254568	2021-03-29	United States
ORF1ab_2371_M	ORF1ab	2371	SRR15140657	20578	G	A	0,99885	2021-03-29	United States
S_95_I	S	95	SRR15140657	21846	C	T	0,999684	2021-03-29	United States
S_143_NA	S	143	SRR15140657	21990	T	-TTA	0,820475	2021-03-29	United States
S_484_K	S	484	SRR15140657	23012	G	A	0,999397	2021-03-29	United States
S_614_G	S	614	SRR15140657	23403	A	G	0,99942	2021-03-29	United States
S_681_H	S	681	SRR15140657	23604	C	A	0,99975	2021-03-29	United States
S_796_H	S	796	SRR15140657	23948	G	C	0,998547	2021-03-29	United States
M_82_T	M	82	SRR15140657	26767	T	C	0,999694	2021-03-29	United States
ORF7b_44_NA	ORF7b	44	SRR15140657	27886	A	-AACGAACATGAAATT	0,706354	2021-03-29	United States
ORF8_106_*	ORF8	106	SRR15140657	28209	G	T	0,99962	2021-03-29	United States
N_203_K	N	203	SRR15140657	28881	G	A	1	2021-03-29	United States
N_204_R	N	204	SRR15140657	28883	G	C	1	2021-03-29	United States
N_208_NA	N	208	SRR15140657	28895	G	-CTA	0,939033	2021-03-29	United States
ORF1ab_730_F	ORF1ab	730	SRR15140658	2453	C	T	0,999696	2021-04-03	United States
ORF1ab_1001_I	ORF1ab	1001	SRR15140658	3267	C	T	0,99969	2021-04-03	United States
ORF1ab_1708_D	ORF1ab	1708	SRR15140658	5388	C	A	0,999385	2021-04-03	United States
ORF1ab_2230_T	ORF1ab	2230	SRR15140658	6954	T	C	0,999072	2021-04-03	United States
ORF1ab_3116_F	ORF1ab	3116	SRR15140658	9611	C	T	0,999336	2021-04-03	United States
ORF1ab_3674_NA	ORF1ab	3674	SRR15140658	11287	G	-TCTGGTTTT	0,663564	2021-04-03	United States
ORF1ab_314_L	ORF1ab	314	SRR15140658	14408	C	T	0,999827	2021-04-03	United States
S_68_NA	S	68	SRR15140658	21764	A	-TACATG	0,892369	2021-04-03	United States
S_98_F	S	98	SRR15140658	21855	C	T	0,999567	2021-04-03	United States
S_138_H	S	138	SRR15140658	21974	G	C	0,998473	2021-04-03	United States
S_143_NA	S	143	SRR15140658	21990	T	-TTA	0,803954	2021-04-03	United States
S_501_Y	S	501	SRR15140658	23063	A	T	0,999435	2021-04-03	United States
S_570_D	S	570	SRR15140658	23271	C	A	0,999233	2021-04-03	United States
S_614_G	S	614	SRR15140658	23403	A	G	0,999447	2021-04-03	United States
S_681_H	S	681	SRR15140658	23604	C	A	0,99934	2021-04-03	United States
S_716_I	S	716	SRR15140658	23709	C	T	0,999679	2021-04-03	United States
S_982_A	S	982	SRR15140658	24506	T	G	0,999762	2021-04-03	United States
S_1118_H	S	1118	SRR15140658	24914	G	C	0,999657	2021-04-03	United States
M_38_S	M	38	SRR15140658	26634	G	T	0,999468	2021-04-03	United States
ORF8_27_*	ORF8	27	SRR15140658	27972	C	T	0,995154	2021-04-03	United States
ORF8_52_I	ORF8	52	SRR15140658	28048	G	T	0,995347	2021-04-03	United States
ORF8_73_C	ORF8	73	SRR15140658	28111	A	G	0,998186	2021-04-03	United States
N_3_H	N	3	SRR15140658	28280	G	C	0,999668	2021-04-03	United States
N_3_V	N	3	SRR15140658	28281	A	T	0,999667	2021-04-03	United States
N_3_E	N	3	SRR15140658	28282	T	A	0,999505	2021-04-03	United States
N_8_D	N	8	SRR15140658	28295	A	G	0,999057	2021-04-03	United States
N_203_K	N	203	SRR15140658	28881	G	A	1	2021-04-03	United States
N_204_R	N	204	SRR15140658	28883	G	C	0,998606	2021-04-03	United States
N_235_F	N	235	SRR15140658	28977	C	T	1	2021-04-03	United States
ORF1ab_1001_I	ORF1ab	1001	SRR15140659	3267	C	T	0,999489	2021-04-05	United States
ORF1ab_1708_D	ORF1ab	1708	SRR15140659	5388	C	A	0,999615	2021-04-05	United States
ORF1ab_2230_T	ORF1ab	2230	SRR15140659	6954	T	C	1	2021-04-05	United States
ORF1ab_3674_NA	ORF1ab	3674	SRR15140659	11287	G	-TCTGGTTTT	0,710861	2021-04-05	United States
ORF1ab_4087_I	ORF1ab	4087	SRR15140659	12525	C	T	0,999648	2021-04-05	United States
ORF1ab_218_L	ORF1ab	218	SRR15140659	14120	C	T	0,999552	2021-04-05	United States
ORF1ab_314_L	ORF1ab	314	SRR15140659	14408	C	T	1	2021-04-05	United States
S_3_NA	S	3	SRR15140659	21569	G	+T	0,0628019	2021-04-05	United States
S_5_F	S	5	SRR15140659	21575	C	T	1	2021-04-05	United States
S_68_NA	S	68	SRR15140659	21764	A	-TACATG	0,893209	2021-04-05	United States
S_143_NA	S	143	SRR15140659	21990	T	-TTA	0,815441	2021-04-05	United States
S_501_Y	S	501	SRR15140659	23063	A	T	0,99933	2021-04-05	United States
S_570_D	S	570	SRR15140659	23271	C	A	0,999583	2021-04-05	United States
S_614_G	S	614	SRR15140659	23403	A	G	1	2021-04-05	United States
S_681_H	S	681	SRR15140659	23604	C	A	0,999455	2021-04-05	United States
S_716_I	S	716	SRR15140659	23709	C	T	0,999863	2021-04-05	United States
S_982_A	S	982	SRR15140659	24506	T	G	1	2021-04-05	United States
S_1118_H	S	1118	SRR15140659	24914	G	C	0,999628	2021-04-05	United States
ORF8_27_*	ORF8	27	SRR15140659	27972	C	T	1	2021-04-05	United States
ORF8_52_I	ORF8	52	SRR15140659	28048	G	T	0,999738	2021-04-05	United States
ORF8_68_*	ORF8	68	SRR15140659	28095	A	T	0,994804	2021-04-05	United States
ORF8_73_C	ORF8	73	SRR15140659	28111	A	G	0,999642	2021-04-05	United States
N_3_H	N	3	SRR15140659	28280	G	C	0,999511	2021-04-05	United States
N_3_V	N	3	SRR15140659	28281	A	T	0,999506	2021-04-05	United States
N_3_E	N	3	SRR15140659	28282	T	A	0,999673	2021-04-05	United States
N_203_K	N	203	SRR15140659	28881	G	A	0,999655	2021-04-05	United States
N_204_R	N	204	SRR15140659	28883	G	C	0,998986	2021-04-05	United States
N_235_F	N	235	SRR15140659	28977	C	T	0,999163	2021-04-05	United States
ORF1ab_599_V	ORF1ab	599	SRR15140661	2061	C	T	0,999347	2021-03-30	United States
ORF1ab_1001_I	ORF1ab	1001	SRR15140661	3267	C	T	0,999914	2021-03-30	United States
ORF1ab_1708_D	ORF1ab	1708	SRR15140661	5388	C	A	0,999875	2021-03-30	United States
ORF1ab_2230_T	ORF1ab	2230	SRR15140661	6954	T	C	1	2021-03-30	United States
ORF1ab_2491_I	ORF1ab	2491	SRR15140661	7736	G	A	0,0737385	2021-03-30	United States
ORF1ab_2940_K	ORF1ab	2940	SRR15140661	9083	G	A	0,0528914	2021-03-30	United States
ORF1ab_3674_NA	ORF1ab	3674	SRR15140661	11287	G	-TCTGGTTTT	0,758827	2021-03-30	United States
ORF1ab_3676_S	ORF1ab	3676	SRR15140661	11291	G	A	0,994359	2021-03-30	United States
ORF1ab_3677_L	ORF1ab	3677	SRR15140661	11296	T	G	1	2021-03-30	United States
ORF1ab_3966_R	ORF1ab	3966	SRR15140661	12162	A	G	0,99958	2021-03-30	United States
ORF1ab_314_S	ORF1ab	314	SRR15140661	14407	C	T	0,997837	2021-03-30	United States
ORF1ab_314_L	ORF1ab	314	SRR15140661	14408	C	T	0,999928	2021-03-30	United States
ORF1ab_1383_R	ORF1ab	1383	SRR15140661	17615	A	G	0,999823	2021-03-30	United States
ORF1ab_2270_Y	ORF1ab	2270	SRR15140661	20275	G	T	1	2021-03-30	United States
S_68_NA	S	68	SRR15140661	21764	A	-TACATG	0,906446	2021-03-30	United States
S_143_NA	S	143	SRR15140661	21990	T	-TTA	0,802085	2021-03-30	United States
S_501_Y	S	501	SRR15140661	23063	A	T	1	2021-03-30	United States
S_570_D	S	570	SRR15140661	23271	C	A	0,999881	2021-03-30	United States
S_614_G	S	614	SRR15140661	23403	A	G	0,99994	2021-03-30	United States
S_681_H	S	681	SRR15140661	23604	C	A	0,99994	2021-03-30	United States
S_716_I	S	716	SRR15140661	23709	C	T	0,999696	2021-03-30	United States
S_982_A	S	982	SRR15140661	24506	T	G	0,999742	2021-03-30	United States
S_1118_H	S	1118	SRR15140661	24914	G	C	0,999581	2021-03-30	United States
ORF3a_38_L	ORF3a	38	SRR15140661	25505	A	T	0,999765	2021-03-30	United States
ORF8_27_*	ORF8	27	SRR15140661	27972	C	T	0,999456	2021-03-30	United States
ORF8_52_I	ORF8	52	SRR15140661	28048	G	T	0,999883	2021-03-30	United States
ORF8_73_C	ORF8	73	SRR15140661	28111	A	G	0,999791	2021-03-30	United States
N_3_H	N	3	SRR15140661	28280	G	C	0,99981	2021-03-30	United States
N_3_V	N	3	SRR15140661	28281	A	T	0,999858	2021-03-30	United States
N_3_E	N	3	SRR15140661	28282	T	A	0,999953	2021-03-30	United States
N_203_K	N	203	SRR15140661	28881	G	A	1	2021-03-30	United States
N_204_R	N	204	SRR15140661	28883	G	C	0,999723	2021-03-30	United States
N_235_F	N	235	SRR15140661	28977	C	T	0,999328	2021-03-30	United States
ORF1ab_591_V	ORF1ab	591	SRR15140662	2037	C	T	1	2021-04-05	United States
ORF1ab_1001_I	ORF1ab	1001	SRR15140662	3267	C	T	0,999807	2021-04-05	United States
ORF1ab_1708_D	ORF1ab	1708	SRR15140662	5388	C	A	0,999915	2021-04-05	United States
ORF1ab_2230_T	ORF1ab	2230	SRR15140662	6954	T	C	1	2021-04-05	United States
ORF1ab_2699_V	ORF1ab	2699	SRR15140662	8360	A	G	0,99871	2021-04-05	United States
ORF1ab_3603_NA	ORF1ab	3603	SRR15140662	11074	C	+T	0,0619817	2021-04-05	United States
ORF1ab_3606_NA	ORF1ab	3606	SRR15140662	11082	T	-G	0,150451	2021-04-05	United States
ORF1ab_3606_F	ORF1ab	3606	SRR15140662	11083	G	T	0,99963	2021-04-05	United States
ORF1ab_3674_NA	ORF1ab	3674	SRR15140662	11287	G	-TCTGGTTTT	0,683851	2021-04-05	United States
ORF1ab_3966_R	ORF1ab	3966	SRR15140662	12162	A	G	0,999624	2021-04-05	United States
ORF1ab_314_L	ORF1ab	314	SRR15140662	14408	C	T	0,999677	2021-04-05	United States
ORF1ab_1383_R	ORF1ab	1383	SRR15140662	17615	A	G	0,999573	2021-04-05	United States
ORF1ab_2557_R	ORF1ab	2557	SRR15140662	21137	A	G	0,999096	2021-04-05	United States
S_68_NA	S	68	SRR15140662	21764	A	-TACATG	0,896529	2021-04-05	United States
S_143_NA	S	143	SRR15140662	21990	T	-TTA	0,80407	2021-04-05	United States
S_501_Y	S	501	SRR15140662	23063	A	T	1	2021-04-05	United States
S_570_D	S	570	SRR15140662	23271	C	A	0,999108	2021-04-05	United States
S_614_G	S	614	SRR15140662	23403	A	G	0,99987	2021-04-05	United States
S_681_H	S	681	SRR15140662	23604	C	A	0,9997	2021-04-05	United States
S_716_I	S	716	SRR15140662	23709	C	T	0,999811	2021-04-05	United States
S_982_A	S	982	SRR15140662	24506	T	G	0,99975	2021-04-05	United States
S_1118_H	S	1118	SRR15140662	24914	G	C	0,999319	2021-04-05	United States
S_1191_N	S	1191	SRR15140662	25135	G	T	0,999867	2021-04-05	United States
ORF7a_80_K	ORF7a	80	SRR15140662	27632	G	A	1	2021-04-05	United States
ORF7a_84_L	ORF7a	84	SRR15140662	27644	C	T	1	2021-04-05	United States
ORF8_27_*	ORF8	27	SRR15140662	27972	C	T	0,999344	2021-04-05	United States
ORF8_52_I	ORF8	52	SRR15140662	28048	G	T	0,999578	2021-04-05	United States
ORF8_73_C	ORF8	73	SRR15140662	28111	A	G	0,999648	2021-04-05	United States
N_3_H	N	3	SRR15140662	28280	G	C	0,999372	2021-04-05	United States
N_3_V	N	3	SRR15140662	28281	A	T	0,99979	2021-04-05	United States
N_3_E	N	3	SRR15140662	28282	T	A	0,999164	2021-04-05	United States
N_203_K	N	203	SRR15140662	28881	G	A	1	2021-04-05	United States
N_204_R	N	204	SRR15140662	28883	G	C	1	2021-04-05	United States
N_235_F	N	235	SRR15140662	28977	C	T	0,999091	2021-04-05	United States
ORF1ab_1001_I	ORF1ab	1001	SRR15140663	3267	C	T	0,999398	2021-04-02	United States
ORF1ab_1708_D	ORF1ab	1708	SRR15140663	5388	C	A	0,999606	2021-04-02	United States
ORF1ab_1854_I	ORF1ab	1854	SRR15140663	5826	C	T	0,152495	2021-04-02	United States
ORF1ab_2230_T	ORF1ab	2230	SRR15140663	6954	T	C	1	2021-04-02	United States
ORF1ab_2259_I	ORF1ab	2259	SRR15140663	7042	G	T	0,998296	2021-04-02	United States
ORF1ab_3674_NA	ORF1ab	3674	SRR15140663	11287	G	-TCTGGTTTT	0,667952	2021-04-02	United States
ORF1ab_218_L	ORF1ab	218	SRR15140663	14120	C	T	0,999155	2021-04-02	United States
ORF1ab_314_L	ORF1ab	314	SRR15140663	14408	C	T	0,99875	2021-04-02	United States
S_68_NA	S	68	SRR15140663	21764	A	-TACATG	0,892564	2021-04-02	United States
S_143_NA	S	143	SRR15140663	21990	T	-TTA	0,812261	2021-04-02	United States
S_501_Y	S	501	SRR15140663	23063	A	T	0,999532	2021-04-02	United States
S_570_D	S	570	SRR15140663	23271	C	A	0,999361	2021-04-02	United States
S_614_G	S	614	SRR15140663	23403	A	G	1	2021-04-02	United States
S_681_H	S	681	SRR15140663	23604	C	A	0,999291	2021-04-02	United States
S_716_I	S	716	SRR15140663	23709	C	T	0,998584	2021-04-02	United States
S_982_A	S	982	SRR15140663	24506	T	G	0,999187	2021-04-02	United States
S_1118_H	S	1118	SRR15140663	24914	G	C	1	2021-04-02	United States
ORF8_27_*	ORF8	27	SRR15140663	27972	C	T	0,998474	2021-04-02	United States
ORF8_52_I	ORF8	52	SRR15140663	28048	G	T	0,999322	2021-04-02	United States
ORF8_61_F	ORF8	61	SRR15140663	28075	G	T	0,998107	2021-04-02	United States
ORF8_68_*	ORF8	68	SRR15140663	28095	A	T	0,995636	2021-04-02	United States
ORF8_73_C	ORF8	73	SRR15140663	28111	A	G	0,999184	2021-04-02	United States
N_3_H	N	3	SRR15140663	28280	G	C	0,998965	2021-04-02	United States
N_3_V	N	3	SRR15140663	28281	A	T	1	2021-04-02	United States
N_3_E	N	3	SRR15140663	28282	T	A	0,99931	2021-04-02	United States
N_203_K	N	203	SRR15140663	28881	G	A	1	2021-04-02	United States
N_204_R	N	204	SRR15140663	28883	G	C	0,998788	2021-04-02	United States
N_235_F	N	235	SRR15140663	28977	C	T	0,998897	2021-04-02	United States
ORF1ab_265_I	ORF1ab	265	SRR15140664	1059	C	T	0,988095	2021-03-31	United States
ORF1ab_3158_T	ORF1ab	3158	SRR15140664	9738	G	C	0,965397	2021-03-31	United States
ORF1ab_314_L	ORF1ab	314	SRR15140664	14408	C	T	0,999796	2021-03-31	United States
ORF1ab_976_L	ORF1ab	976	SRR15140664	16394	C	T	0,983301	2021-03-31	United States
ORF1ab_1183_Y	ORF1ab	1183	SRR15140664	17014	G	T	0,988929	2021-03-31	United States
S_13_I	S	13	SRR15140664	21600	G	T	0,987603	2021-03-31	United States
S_68_NA	S	68	SRR15140664	21764	A	-TACATG	0,717949	2021-03-31	United States
S_143_NA	S	143	SRR15140664	21990	T	-TTA	0,684615	2021-03-31	United States
S_152_C	S	152	SRR15140664	22018	G	T	0,871981	2021-03-31	United States
S_452_R	S	452	SRR15140664	22917	T	G	0,815789	2021-03-31	United States
S_501_Y	S	501	SRR15140664	23063	A	T	0,190535	2021-03-31	United States
S_614_G	S	614	SRR15140664	23403	A	G	0,99919	2021-03-31	United States
ORF3a_57_H	ORF3a	57	SRR15140664	25563	G	T	0,98748	2021-03-31	United States
ORF8_35_Y	ORF8	35	SRR15140664	27996	G	T	0,97453	2021-03-31	United States
ORF8_65_V	ORF8	65	SRR15140664	28087	C	T	0,964978	2021-03-31	United States
ORF8_73_C	ORF8	73	SRR15140664	28111	A	G	0,0600874	2021-03-31	United States
N_205_I	N	205	SRR15140664	28887	C	T	0,962214	2021-03-31	United States
ORF1ab_1001_I	ORF1ab	1001	SRR15140665	3267	C	T	0,999185	2021-04-03	United States
ORF1ab_1708_D	ORF1ab	1708	SRR15140665	5388	C	A	1	2021-04-03	United States
ORF1ab_2230_T	ORF1ab	2230	SRR15140665	6954	T	C	1	2021-04-03	United States
ORF1ab_3674_NA	ORF1ab	3674	SRR15140665	11287	G	-TCTGGTTTT	0,678981	2021-04-03	United States
ORF1ab_3829_F	ORF1ab	3829	SRR15140665	11750	C	T	0,674429	2021-04-03	United States
ORF1ab_4087_I	ORF1ab	4087	SRR15140665	12525	C	T	0,999455	2021-04-03	United States
ORF1ab_218_L	ORF1ab	218	SRR15140665	14120	C	T	0,999221	2021-04-03	United States
ORF1ab_314_L	ORF1ab	314	SRR15140665	14408	C	T	0,99982	2021-04-03	United States
ORF1ab_1895_V	ORF1ab	1895	SRR15140665	19151	C	T	0,99937	2021-04-03	United States
ORF1ab_2179_G	ORF1ab	2179	SRR15140665	20003	A	G	0,113987	2021-04-03	United States
S_68_NA	S	68	SRR15140665	21764	A	-TACATG	0,896251	2021-04-03	United States
S_143_NA	S	143	SRR15140665	21990	T	-TTA	0,804459	2021-04-03	United States
S_501_Y	S	501	SRR15140665	23063	A	T	1	2021-04-03	United States
S_570_D	S	570	SRR15140665	23271	C	A	0,999522	2021-04-03	United States
S_614_G	S	614	SRR15140665	23403	A	G	0,9995	2021-04-03	United States
S_681_H	S	681	SRR15140665	23604	C	A	1	2021-04-03	United States
S_716_I	S	716	SRR15140665	23709	C	T	0,99948	2021-04-03	United States
S_982_A	S	982	SRR15140665	24506	T	G	0,99975	2021-04-03	United States
S_1118_H	S	1118	SRR15140665	24914	G	C	0,999446	2021-04-03	United States
ORF8_27_*	ORF8	27	SRR15140665	27972	C	T	0,999429	2021-04-03	United States
ORF8_52_I	ORF8	52	SRR15140665	28048	G	T	0,999666	2021-04-03	United States
ORF8_68_*	ORF8	68	SRR15140665	28095	A	T	0,993931	2021-04-03	United States
ORF8_73_C	ORF8	73	SRR15140665	28111	A	G	0,999706	2021-04-03	United States
N_3_H	N	3	SRR15140665	28280	G	C	0,99962	2021-04-03	United States
N_3_V	N	3	SRR15140665	28281	A	T	0,998853	2021-04-03	United States
N_3_E	N	3	SRR15140665	28282	T	A	0,999431	2021-04-03	United States
N_203_K	N	203	SRR15140665	28881	G	A	1	2021-04-03	United States
N_204_R	N	204	SRR15140665	28883	G	C	0,999285	2021-04-03	United States
N_235_F	N	235	SRR15140665	28977	C	T	0,998837	2021-04-03	United States
ORF1ab_589_A	ORF1ab	589	SRR15140666	2031	A	C	0,999433	2021-04-05	United States
ORF1ab_1001_I	ORF1ab	1001	SRR15140666	3267	C	T	1	2021-04-05	United States
ORF1ab_1708_D	ORF1ab	1708	SRR15140666	5388	C	A	0,99943	2021-04-05	United States
ORF1ab_2230_T	ORF1ab	2230	SRR15140666	6954	T	C	0,999619	2021-04-05	United States
ORF1ab_3674_NA	ORF1ab	3674	SRR15140666	11287	G	-TCTGGTTTT	0,715073	2021-04-05	United States
ORF1ab_3763_L	ORF1ab	3763	SRR15140666	11552	G	C	0,999752	2021-04-05	United States
ORF1ab_314_L	ORF1ab	314	SRR15140666	14408	C	T	0,999626	2021-04-05	United States
S_68_NA	S	68	SRR15140666	21764	A	-TACATG	0,898099	2021-04-05	United States
S_143_NA	S	143	SRR15140666	21990	T	-TTA	0,813893	2021-04-05	United States
S_501_Y	S	501	SRR15140666	23063	A	T	1	2021-04-05	United States
S_570_D	S	570	SRR15140666	23271	C	A	0,999463	2021-04-05	United States
S_614_G	S	614	SRR15140666	23403	A	G	0,999272	2021-04-05	United States
S_681_H	S	681	SRR15140666	23604	C	A	0,999516	2021-04-05	United States
S_716_I	S	716	SRR15140666	23709	C	T	0,999523	2021-04-05	United States
S_982_A	S	982	SRR15140666	24506	T	G	0,999403	2021-04-05	United States
S_1118_H	S	1118	SRR15140666	24914	G	C	0,999376	2021-04-05	United States
ORF8_27_*	ORF8	27	SRR15140666	27972	C	T	0,999747	2021-04-05	United States
ORF8_52_I	ORF8	52	SRR15140666	28048	G	T	0,999683	2021-04-05	United States
ORF8_73_C	ORF8	73	SRR15140666	28111	A	G	0,999292	2021-04-05	United States
ORF8_80_A	ORF8	80	SRR15140666	28131	A	G	0,999285	2021-04-05	United States
ORF8_80_K	ORF8	80	SRR15140666	28132	C	A	0,999644	2021-04-05	United States
N_3_H	N	3	SRR15140666	28280	G	C	1	2021-04-05	United States
N_3_V	N	3	SRR15140666	28281	A	T	0,999672	2021-04-05	United States
N_3_E	N	3	SRR15140666	28282	T	A	0,999021	2021-04-05	United States
N_203_K	N	203	SRR15140666	28881	G	A	0,997963	2021-04-05	United States
N_204_R	N	204	SRR15140666	28883	G	C	0,999346	2021-04-05	United States
N_235_F	N	235	SRR15140666	28977	C	T	0,998026	2021-04-05	United States
ORF1ab_80_S	ORF1ab	80	SRR15140667	503	C	T	0,999561	2021-04-03	United States
ORF1ab_265_I	ORF1ab	265	SRR15140667	1059	C	T	0,997727	2021-04-03	United States
ORF1ab_1022_A	ORF1ab	1022	SRR15140667	3329	A	G	0,999322	2021-04-03	United States
ORF1ab_2365_I	ORF1ab	2365	SRR15140667	7360	G	A	1	2021-04-03	United States
ORF1ab_3158_T	ORF1ab	3158	SRR15140667	9738	G	C	1	2021-04-03	United States
ORF1ab_4158_I	ORF1ab	4158	SRR15140667	12738	C	T	0,974311	2021-04-03	United States
ORF1ab_314_L	ORF1ab	314	SRR15140667	14408	C	T	0,999541	2021-04-03	United States
ORF1ab_976_L	ORF1ab	976	SRR15140667	16394	C	T	1	2021-04-03	United States
ORF1ab_1183_Y	ORF1ab	1183	SRR15140667	17014	G	T	1	2021-04-03	United States
S_452_R	S	452	SRR15140667	22917	T	G	1	2021-04-03	United States
S_614_G	S	614	SRR15140667	23403	A	G	0,998627	2021-04-03	United States
ORF3a_57_H	ORF3a	57	SRR15140667	25563	G	T	1	2021-04-03	United States
ORF7b_43_T	ORF7b	43	SRR15140667	27882	G	A	0,998295	2021-04-03	United States
ORF8_65_V	ORF8	65	SRR15140667	28087	C	T	0,997403	2021-04-03	United States
N_205_I	N	205	SRR15140667	28887	C	T	0,996805	2021-04-03	United States
ORF1ab_599_V	ORF1ab	599	SRR15140668	2061	C	T	0,998688	2021-04-01	United States
ORF1ab_1001_I	ORF1ab	1001	SRR15140668	3267	C	T	0,999435	2021-04-01	United States
ORF1ab_1708_D	ORF1ab	1708	SRR15140668	5388	C	A	0,999087	2021-04-01	United States
ORF1ab_2230_T	ORF1ab	2230	SRR15140668	6954	T	C	1	2021-04-01	United States
ORF1ab_3674_NA	ORF1ab	3674	SRR15140668	11287	G	-TCTGGTTTT	0,709418	2021-04-01	United States
ORF1ab_3966_R	ORF1ab	3966	SRR15140668	12162	A	G	0,999296	2021-04-01	United States
ORF1ab_314_L	ORF1ab	314	SRR15140668	14408	C	T	0,999538	2021-04-01	United States
ORF1ab_1383_R	ORF1ab	1383	SRR15140668	17615	A	G	0,999329	2021-04-01	United States
ORF1ab_2270_Y	ORF1ab	2270	SRR15140668	20275	G	T	1	2021-04-01	United States
S_68_NA	S	68	SRR15140668	21764	A	-TACATG	0,897469	2021-04-01	United States
S_143_NA	S	143	SRR15140668	21990	T	-TTA	0,806739	2021-04-01	United States
S_501_Y	S	501	SRR15140668	23063	A	T	0,99909	2021-04-01	United States
S_570_D	S	570	SRR15140668	23271	C	A	0,999542	2021-04-01	United States
S_614_G	S	614	SRR15140668	23403	A	G	0,999774	2021-04-01	United States
S_681_H	S	681	SRR15140668	23604	C	A	0,994835	2021-04-01	United States
S_716_I	S	716	SRR15140668	23709	C	T	0,999275	2021-04-01	United States
S_982_A	S	982	SRR15140668	24506	T	G	0,998933	2021-04-01	United States
S_1118_H	S	1118	SRR15140668	24914	G	C	0,999752	2021-04-01	United States
ORF3a_38_L	ORF3a	38	SRR15140668	25505	A	T	0,999494	2021-04-01	United States
ORF8_27_*	ORF8	27	SRR15140668	27972	C	T	0,998861	2021-04-01	United States
ORF8_52_I	ORF8	52	SRR15140668	28048	G	T	0,998926	2021-04-01	United States
ORF8_73_C	ORF8	73	SRR15140668	28111	A	G	0,998654	2021-04-01	United States
N_3_H	N	3	SRR15140668	28280	G	C	0,999271	2021-04-01	United States
N_3_V	N	3	SRR15140668	28281	A	T	0,999269	2021-04-01	United States
N_3_E	N	3	SRR15140668	28282	T	A	0,997828	2021-04-01	United States
N_203_K	N	203	SRR15140668	28881	G	A	0,999123	2021-04-01	United States
N_204_R	N	204	SRR15140668	28883	G	C	0,999355	2021-04-01	United States
N_235_F	N	235	SRR15140668	28977	C	T	0,998543	2021-04-01	United States
ORF1ab_1001_I	ORF1ab	1001	SRR15140669	3267	C	T	1	2021-04-05	United States
ORF1ab_1708_D	ORF1ab	1708	SRR15140669	5388	C	A	1	2021-04-05	United States
ORF1ab_2230_T	ORF1ab	2230	SRR15140669	6954	T	C	1	2021-04-05	United States
ORF1ab_2259_I	ORF1ab	2259	SRR15140669	7042	G	T	1	2021-04-05	United States
ORF1ab_2357_NA	ORF1ab	2357	SRR15140669	7335	A	-T	0,0505201	2021-04-05	United States
ORF1ab_3603_NA	ORF1ab	3603	SRR15140669	11074	C	-T	0,0533438	2021-04-05	United States
ORF1ab_3674_NA	ORF1ab	3674	SRR15140669	11287	G	-TCTGGTTTT	0,616536	2021-04-05	United States
ORF1ab_3677_L	ORF1ab	3677	SRR15140669	11296	T	G	0,0797546	2021-04-05	United States
ORF1ab_218_L	ORF1ab	218	SRR15140669	14120	C	T	0,945954	2021-04-05	United States
ORF1ab_314_L	ORF1ab	314	SRR15140669	14408	C	T	0,999558	2021-04-05	United States
S_68_NA	S	68	SRR15140669	21764	A	-TACATG	0,892493	2021-04-05	United States
S_143_NA	S	143	SRR15140669	21990	T	-TTA	0,817143	2021-04-05	United States
S_501_Y	S	501	SRR15140669	23063	A	T	1	2021-04-05	United States
S_570_D	S	570	SRR15140669	23271	C	A	0,998962	2021-04-05	United States
S_614_G	S	614	SRR15140669	23403	A	G	0,999588	2021-04-05	United States
S_681_H	S	681	SRR15140669	23604	C	A	0,999698	2021-04-05	United States
S_704_L	S	704	SRR15140669	23673	C	T	0,999045	2021-04-05	United States
S_716_I	S	716	SRR15140669	23709	C	T	0,999705	2021-04-05	United States
S_982_A	S	982	SRR15140669	24506	T	G	0,998888	2021-04-05	United States
S_1118_H	S	1118	SRR15140669	24914	G	C	0,999667	2021-04-05	United States
ORF3a_27_Y	ORF3a	27	SRR15140669	25471	G	T	0,998929	2021-04-05	United States
ORF8_27_*	ORF8	27	SRR15140669	27972	C	T	0,999283	2021-04-05	United States
ORF8_52_I	ORF8	52	SRR15140669	28048	G	T	0,999036	2021-04-05	United States
ORF8_68_*	ORF8	68	SRR15140669	28095	A	T	0,998119	2021-04-05	United States
ORF8_73_C	ORF8	73	SRR15140669	28111	A	G	0,999381	2021-04-05	United States
N_3_H	N	3	SRR15140669	28280	G	C	1	2021-04-05	United States
N_3_V	N	3	SRR15140669	28281	A	T	0,999739	2021-04-05	United States
N_3_E	N	3	SRR15140669	28282	T	A	0,999222	2021-04-05	United States
N_203_K	N	203	SRR15140669	28881	G	A	1	2021-04-05	United States
N_204_R	N	204	SRR15140669	28883	G	C	1	2021-04-05	United States
N_235_F	N	235	SRR15140669	28977	C	T	1	2021-04-05	United States
N_271_I	N	271	SRR15140669	29085	C	T	0,999734	2021-04-05	United States
N_383_A	N	383	SRR15140669	29420	C	G	0,997297	2021-04-05	United States
ORF1ab_1001_I	ORF1ab	1001	SRR15140670	3267	C	T	0,99912	2021-04-02	United States
ORF1ab_1708_D	ORF1ab	1708	SRR15140670	5388	C	A	0,999659	2021-04-02	United States
ORF1ab_2230_T	ORF1ab	2230	SRR15140670	6954	T	C	1	2021-04-02	United States
ORF1ab_3674_NA	ORF1ab	3674	SRR15140670	11287	G	-TCTGGTTTT	0,598883	2021-04-02	United States
ORF1ab_218_L	ORF1ab	218	SRR15140670	14120	C	T	1	2021-04-02	United States
ORF1ab_314_L	ORF1ab	314	SRR15140670	14408	C	T	0,999739	2021-04-02	United States
ORF1ab_1089_L	ORF1ab	1089	SRR15140670	16733	C	T	0,99784	2021-04-02	United States
S_153_T	S	153	SRR15140670	22020	T	C	0,999029	2021-04-02	United States
S_501_Y	S	501	SRR15140670	23063	A	T	1	2021-04-02	United States
S_570_D	S	570	SRR15140670	23271	C	A	0,999274	2021-04-02	United States
S_614_G	S	614	SRR15140670	23403	A	G	0,999544	2021-04-02	United States
S_681_H	S	681	SRR15140670	23604	C	A	0,999362	2021-04-02	United States
S_716_I	S	716	SRR15140670	23709	C	T	0,999695	2021-04-02	United States
S_982_A	S	982	SRR15140670	24506	T	G	1	2021-04-02	United States
S_1118_H	S	1118	SRR15140670	24914	G	C	0,999434	2021-04-02	United States
ORF8_27_*	ORF8	27	SRR15140670	27972	C	T	1	2021-04-02	United States
ORF8_52_I	ORF8	52	SRR15140670	28048	G	T	1	2021-04-02	United States
ORF8_68_*	ORF8	68	SRR15140670	28095	A	T	0,995504	2021-04-02	United States
ORF8_73_C	ORF8	73	SRR15140670	28111	A	G	0,999011	2021-04-02	United States
N_3_H	N	3	SRR15140670	28280	G	C	0,999629	2021-04-02	United States
N_3_V	N	3	SRR15140670	28281	A	T	0,999256	2021-04-02	United States
N_3_E	N	3	SRR15140670	28282	T	A	0,99963	2021-04-02	United States
N_203_K	N	203	SRR15140670	28881	G	A	1	2021-04-02	United States
N_204_R	N	204	SRR15140670	28883	G	C	0,991304	2021-04-02	United States
N_235_F	N	235	SRR15140670	28977	C	T	1	2021-04-02	United States
ORF1ab_1001_I	ORF1ab	1001	SRR15140671	3267	C	T	1	2021-04-03	United States
ORF1ab_1708_D	ORF1ab	1708	SRR15140671	5388	C	A	0,99949	2021-04-03	United States
ORF1ab_2230_T	ORF1ab	2230	SRR15140671	6954	T	C	1	2021-04-03	United States
ORF1ab_3674_NA	ORF1ab	3674	SRR15140671	11287	G	-TCTGGTTTT	0,665812	2021-04-03	United States
ORF1ab_4087_I	ORF1ab	4087	SRR15140671	12525	C	T	0,999266	2021-04-03	United States
ORF1ab_218_L	ORF1ab	218	SRR15140671	14120	C	T	0,979363	2021-04-03	United States
ORF1ab_314_L	ORF1ab	314	SRR15140671	14408	C	T	1	2021-04-03	United States
ORF1ab_2681_K	ORF1ab	2681	SRR15140671	21508	G	A	0,0666667	2021-04-03	United States
S_30_H	S	30	SRR15140671	21650	A	C	0,0958466	2021-04-03	United States
S_68_NA	S	68	SRR15140671	21764	A	-TACATG	0,89006	2021-04-03	United States
S_143_NA	S	143	SRR15140671	21990	T	-TTA	0,80863	2021-04-03	United States
S_501_Y	S	501	SRR15140671	23063	A	T	0,997773	2021-04-03	United States
S_570_D	S	570	SRR15140671	23271	C	A	0,999493	2021-04-03	United States
S_614_G	S	614	SRR15140671	23403	A	G	0,999735	2021-04-03	United States
S_681_H	S	681	SRR15140671	23604	C	A	0,999777	2021-04-03	United States
S_716_I	S	716	SRR15140671	23709	C	T	0,999783	2021-04-03	United States
S_982_A	S	982	SRR15140671	24506	T	G	1	2021-04-03	United States
S_1118_H	S	1118	SRR15140671	24914	G	C	0,973568	2021-04-03	United States
ORF8_27_*	ORF8	27	SRR15140671	27972	C	T	0,99965	2021-04-03	United States
ORF8_52_I	ORF8	52	SRR15140671	28048	G	T	0,999105	2021-04-03	United States
ORF8_68_*	ORF8	68	SRR15140671	28095	A	T	0,999102	2021-04-03	United States
ORF8_73_C	ORF8	73	SRR15140671	28111	A	G	0,999427	2021-04-03	United States
N_3_H	N	3	SRR15140671	28280	G	C	0,999392	2021-04-03	United States
N_3_V	N	3	SRR15140671	28281	A	T	0,999795	2021-04-03	United States
N_3_E	N	3	SRR15140671	28282	T	A	0,999391	2021-04-03	United States
N_203_K	N	203	SRR15140671	28881	G	A	1	2021-04-03	United States
N_204_R	N	204	SRR15140671	28883	G	C	0,997951	2021-04-03	United States
N_235_F	N	235	SRR15140671	28977	C	T	1	2021-04-03	United States
ORF1ab_1001_I	ORF1ab	1001	SRR15140672	3267	C	T	0,998148	2021-03-31	United States
ORF1ab_1708_D	ORF1ab	1708	SRR15140672	5388	C	A	0,999375	2021-03-31	United States
ORF1ab_2230_T	ORF1ab	2230	SRR15140672	6954	T	C	1	2021-03-31	United States
ORF1ab_2259_I	ORF1ab	2259	SRR15140672	7042	G	T	0,998897	2021-03-31	United States
ORF1ab_3674_NA	ORF1ab	3674	SRR15140672	11287	G	-TCTGGTTTT	0,71802	2021-03-31	United States
ORF1ab_3829_F	ORF1ab	3829	SRR15140672	11750	C	T	0,998744	2021-03-31	United States
ORF1ab_218_L	ORF1ab	218	SRR15140672	14120	C	T	0,998662	2021-03-31	United States
ORF1ab_314_L	ORF1ab	314	SRR15140672	14408	C	T	0,998909	2021-03-31	United States
S_68_NA	S	68	SRR15140672	21764	A	-TACATG	0,904618	2021-03-31	United States
S_143_NA	S	143	SRR15140672	21990	T	-TTA	0,806398	2021-03-31	United States
S_501_Y	S	501	SRR15140672	23063	A	T	0,999443	2021-03-31	United States
S_570_D	S	570	SRR15140672	23271	C	A	0,998663	2021-03-31	United States
S_614_G	S	614	SRR15140672	23403	A	G	0,999217	2021-03-31	United States
S_681_H	S	681	SRR15140672	23604	C	A	0,999465	2021-03-31	United States
S_716_I	S	716	SRR15140672	23709	C	T	0,998972	2021-03-31	United States
S_982_A	S	982	SRR15140672	24506	T	G	0,999671	2021-03-31	United States
S_1118_H	S	1118	SRR15140672	24914	G	C	0,998588	2021-03-31	United States
S_1264_L	S	1264	SRR15140672	25352	G	T	0,997185	2021-03-31	United States
ORF8_27_*	ORF8	27	SRR15140672	27972	C	T	0,999447	2021-03-31	United States
ORF8_52_I	ORF8	52	SRR15140672	28048	G	T	0,999026	2021-03-31	United States
ORF8_68_*	ORF8	68	SRR15140672	28095	A	T	0,993969	2021-03-31	United States
ORF8_73_C	ORF8	73	SRR15140672	28111	A	G	0,998953	2021-03-31	United States
N_3_H	N	3	SRR15140672	28280	G	C	0,999379	2021-03-31	United States
N_3_V	N	3	SRR15140672	28281	A	T	0,999687	2021-03-31	United States
N_3_E	N	3	SRR15140672	28282	T	A	0,999378	2021-03-31	United States
N_203_K	N	203	SRR15140672	28881	G	A	0,999275	2021-03-31	United States
N_204_R	N	204	SRR15140672	28883	G	C	0,9993	2021-03-31	United States
N_235_F	N	235	SRR15140672	28977	C	T	0,998882	2021-03-31	United States
ORF1ab_1001_I	ORF1ab	1001	SRR15140674	3267	C	T	0,999725	2021-04-01	United States
ORF1ab_1708_D	ORF1ab	1708	SRR15140674	5388	C	A	0,999694	2021-04-01	United States
ORF1ab_2230_T	ORF1ab	2230	SRR15140674	6954	T	C	1	2021-04-01	United States
ORF1ab_3674_NA	ORF1ab	3674	SRR15140674	11287	G	-TCTGGTTTT	0,709203	2021-04-01	United States
ORF1ab_3676_S	ORF1ab	3676	SRR15140674	11291	G	A	0,994671	2021-04-01	United States
ORF1ab_3677_L	ORF1ab	3677	SRR15140674	11296	T	G	0,999424	2021-04-01	United States
ORF1ab_314_L	ORF1ab	314	SRR15140674	14408	C	T	0,999689	2021-04-01	United States
S_30_H	S	30	SRR15140674	21650	A	C	0,0957447	2021-04-01	United States
S_68_NA	S	68	SRR15140674	21764	A	-TACATG	0,903938	2021-04-01	United States
S_143_NA	S	143	SRR15140674	21990	T	-TTA	0,812398	2021-04-01	United States
S_501_Y	S	501	SRR15140674	23063	A	T	0,999551	2021-04-01	United States
S_570_D	S	570	SRR15140674	23271	C	A	0,999558	2021-04-01	United States
S_614_G	S	614	SRR15140674	23403	A	G	0,999842	2021-04-01	United States
S_681_H	S	681	SRR15140674	23604	C	A	0,999916	2021-04-01	United States
S_716_I	S	716	SRR15140674	23709	C	T	0,999872	2021-04-01	United States
S_982_A	S	982	SRR15140674	24506	T	G	0,999921	2021-04-01	United States
S_1118_H	S	1118	SRR15140674	24914	G	C	0,999745	2021-04-01	United States
ORF3a_100_C	ORF3a	100	SRR15140674	25690	G	T	0,999848	2021-04-01	United States
ORF8_27_*	ORF8	27	SRR15140674	27972	C	T	0,999877	2021-04-01	United States
ORF8_52_I	ORF8	52	SRR15140674	28048	G	T	0,999857	2021-04-01	United States
ORF8_73_C	ORF8	73	SRR15140674	28111	A	G	0,999796	2021-04-01	United States
N_3_H	N	3	SRR15140674	28280	G	C	0,999965	2021-04-01	United States
N_3_V	N	3	SRR15140674	28281	A	T	0,999859	2021-04-01	United States
N_3_E	N	3	SRR15140674	28282	T	A	0,999754	2021-04-01	United States
N_203_K	N	203	SRR15140674	28881	G	A	1	2021-04-01	United States
N_204_R	N	204	SRR15140674	28883	G	C	0,998765	2021-04-01	United States
N_235_F	N	235	SRR15140674	28977	C	T	0,999731	2021-04-01	United States
ORF1ab_45_Y	ORF1ab	45	SRR15140675	398	C	T	0,99698	2021-04-01	United States
ORF1ab_1001_I	ORF1ab	1001	SRR15140675	3267	C	T	0,999768	2021-04-01	United States
ORF1ab_1113_Y	ORF1ab	1113	SRR15140675	3602	C	T	1	2021-04-01	United States
ORF1ab_1153_V	ORF1ab	1153	SRR15140675	3722	A	G	1	2021-04-01	United States
ORF1ab_1708_D	ORF1ab	1708	SRR15140675	5388	C	A	0,999783	2021-04-01	United States
ORF1ab_2230_T	ORF1ab	2230	SRR15140675	6954	T	C	1	2021-04-01	United States
ORF1ab_3603_NA	ORF1ab	3603	SRR15140675	11074	C	-T	0,0500626	2021-04-01	United States
ORF1ab_3674_NA	ORF1ab	3674	SRR15140675	11287	G	-TCTGGTTTT	0,720652	2021-04-01	United States
ORF1ab_3676_S	ORF1ab	3676	SRR15140675	11291	G	A	0,996766	2021-04-01	United States
ORF1ab_3677_L	ORF1ab	3677	SRR15140675	11296	T	G	1	2021-04-01	United States
ORF1ab_218_L	ORF1ab	218	SRR15140675	14120	C	T	0,999533	2021-04-01	United States
ORF1ab_314_L	ORF1ab	314	SRR15140675	14408	C	T	0,999757	2021-04-01	United States
ORF1ab_1975_S	ORF1ab	1975	SRR15140675	19390	C	T	1	2021-04-01	United States
S_30_H	S	30	SRR15140675	21650	A	C	0,0962199	2021-04-01	United States
S_68_NA	S	68	SRR15140675	21764	A	-TACATG	0,907851	2021-04-01	United States
S_143_NA	S	143	SRR15140675	21990	T	-TTA	0,807122	2021-04-01	United States
S_501_Y	S	501	SRR15140675	23063	A	T	0,999825	2021-04-01	United States
S_570_D	S	570	SRR15140675	23271	C	A	0,999606	2021-04-01	United States
S_614_G	S	614	SRR15140675	23403	A	G	0,999843	2021-04-01	United States
S_681_H	S	681	SRR15140675	23604	C	A	0,999894	2021-04-01	United States
S_716_I	S	716	SRR15140675	23709	C	T	0,999893	2021-04-01	United States
S_982_A	S	982	SRR15140675	24506	T	G	0,999859	2021-04-01	United States
S_1118_H	S	1118	SRR15140675	24914	G	C	0,999942	2021-04-01	United States
ORF6_61_H	ORF6	61	SRR15140675	27382	G	C	0,999324	2021-04-01	United States
ORF6_61_V	ORF6	61	SRR15140675	27383	A	T	0,999903	2021-04-01	United States
ORF8_27_*	ORF8	27	SRR15140675	27972	C	T	0,99969	2021-04-01	United States
ORF8_52_I	ORF8	52	SRR15140675	28048	G	T	1	2021-04-01	United States
ORF8_64_D	ORF8	64	SRR15140675	28085	G	T	0,99974	2021-04-01	United States
ORF8_68_*	ORF8	68	SRR15140675	28095	A	T	0,999907	2021-04-01	United States
ORF8_73_C	ORF8	73	SRR15140675	28111	A	G	0,999854	2021-04-01	United States
N_3_H	N	3	SRR15140675	28280	G	C	0,999931	2021-04-01	United States
N_3_V	N	3	SRR15140675	28281	A	T	1	2021-04-01	United States
N_3_E	N	3	SRR15140675	28282	T	A	0,999724	2021-04-01	United States
N_203_K	N	203	SRR15140675	28881	G	A	1	2021-04-01	United States
N_204_R	N	204	SRR15140675	28883	G	C	1	2021-04-01	United States
N_235_F	N	235	SRR15140675	28977	C	T	0,999609	2021-04-01	United States
ORF1ab_591_V	ORF1ab	591	SRR15140676	2037	C	T	1	2021-04-03	United States
ORF1ab_1001_I	ORF1ab	1001	SRR15140676	3267	C	T	0,958106	2021-04-03	United States
ORF1ab_1708_D	ORF1ab	1708	SRR15140676	5388	C	A	0,998117	2021-04-03	United States
ORF1ab_2230_T	ORF1ab	2230	SRR15140676	6954	T	C	1	2021-04-03	United States
ORF1ab_3674_NA	ORF1ab	3674	SRR15140676	11287	G	-TCTGGTTTT	0,684991	2021-04-03	United States
ORF1ab_218_L	ORF1ab	218	SRR15140676	14120	C	T	0,0576172	2021-04-03	United States
ORF1ab_314_L	ORF1ab	314	SRR15140676	14408	C	T	0,999461	2021-04-03	United States
ORF1ab_1383_R	ORF1ab	1383	SRR15140676	17615	A	G	0,0565448	2021-04-03	United States
ORF1ab_2172_NA	ORF1ab	2172	SRR15140676	19983	C	+T	0,10274	2021-04-03	United States
S_30_H	S	30	SRR15140676	21650	A	C	0,0649351	2021-04-03	United States
S_68_NA	S	68	SRR15140676	21764	A	-TACATG	0,896182	2021-04-03	United States
S_143_NA	S	143	SRR15140676	21990	T	-TTA	0,795963	2021-04-03	United States
S_478_K	S	478	SRR15140676	22995	C	A	0,0802792	2021-04-03	United States
S_501_Y	S	501	SRR15140676	23063	A	T	0,895894	2021-04-03	United States
S_570_D	S	570	SRR15140676	23271	C	A	0,937982	2021-04-03	United States
S_614_G	S	614	SRR15140676	23403	A	G	0,999348	2021-04-03	United States
S_681_H	S	681	SRR15140676	23604	C	A	0,99776	2021-04-03	United States
S_716_I	S	716	SRR15140676	23709	C	T	0,999307	2021-04-03	United States
S_982_A	S	982	SRR15140676	24506	T	G	0,931111	2021-04-03	United States
S_1118_H	S	1118	SRR15140676	24914	G	C	0,999281	2021-04-03	United States
ORF3a_27_E	ORF3a	27	SRR15140676	25473	T	A	0,0537567	2021-04-03	United States
ORF3a_131_C	ORF3a	131	SRR15140676	25785	G	T	0,99763	2021-04-03	United States
ORF8_27_*	ORF8	27	SRR15140676	27972	C	T	0,998695	2021-04-03	United States
ORF8_52_I	ORF8	52	SRR15140676	28048	G	T	0,999261	2021-04-03	United States
ORF8_68_*	ORF8	68	SRR15140676	28095	A	T	0,998391	2021-04-03	United States
ORF8_73_C	ORF8	73	SRR15140676	28111	A	G	0,898588	2021-04-03	United States
N_3_H	N	3	SRR15140676	28280	G	C	0,781616	2021-04-03	United States
N_3_V	N	3	SRR15140676	28281	A	T	0,778967	2021-04-03	United States
N_3_E	N	3	SRR15140676	28282	T	A	0,779285	2021-04-03	United States
N_24_N	N	24	SRR15140676	28344	C	A	0,0705731	2021-04-03	United States
N_235_F	N	235	SRR15140676	28977	C	T	1	2021-04-03	United States
N_383_S	N	383	SRR15140676	29420	C	T	0,291525	2021-04-03	United States
ORF1ab_959_S	ORF1ab	959	SRR15140677	3140	C	T	0,998812	2021-03-30	United States
ORF1ab_1163_K	ORF1ab	1163	SRR15140677	3753	G	A	1	2021-03-30	United States
ORF1ab_1921_S	ORF1ab	1921	SRR15140677	6026	C	T	1	2021-03-30	United States
ORF1ab_2367_F	ORF1ab	2367	SRR15140677	7366	A	T	0,0618182	2021-03-30	United States
ORF1ab_2655_F	ORF1ab	2655	SRR15140677	8228	C	T	0,050478	2021-03-30	United States
ORF1ab_3522_T	ORF1ab	3522	SRR15140677	10830	T	C	0,0941923	2021-03-30	United States
ORF1ab_3618_V	ORF1ab	3618	SRR15140677	11117	A	G	0,896072	2021-03-30	United States
ORF1ab_3674_NA	ORF1ab	3674	SRR15140677	11287	G	-TCTGGTTTT	0,0503255	2021-03-30	United States
ORF1ab_4175_I	ORF1ab	4175	SRR15140677	12789	C	T	0,98806	2021-03-30	United States
ORF1ab_314_L	ORF1ab	314	SRR15140677	14408	C	T	0,999139	2021-03-30	United States
ORF1ab_1042_G	ORF1ab	1042	SRR15140677	16592	A	G	0,0536913	2021-03-30	United States
ORF1ab_1518_K	ORF1ab	1518	SRR15140677	18020	G	A	0,89522	2021-03-30	United States
ORF1ab_2055_S	ORF1ab	2055	SRR15140677	19631	A	G	0,071161	2021-03-30	United States
S_30_H	S	30	SRR15140677	21650	A	C	0,0588235	2021-03-30	United States
S_446_A	S	446	SRR15140677	22899	G	C	0,125749	2021-03-30	United States
S_478_K	S	478	SRR15140677	22995	C	A	0,996491	2021-03-30	United States
S_614_G	S	614	SRR15140677	23403	A	G	0,998863	2021-03-30	United States
S_681_H	S	681	SRR15140677	23604	C	A	0,999055	2021-03-30	United States
S_716_I	S	716	SRR15140677	23709	C	T	0,0866359	2021-03-30	United States
S_732_A	S	732	SRR15140677	23756	A	G	0,917757	2021-03-30	United States
S_982_A	S	982	SRR15140677	24506	T	G	0,0569423	2021-03-30	United States
N_203_K	N	203	SRR15140677	28881	G	A	1	2021-03-30	United States
N_204_R	N	204	SRR15140677	28883	G	C	1	2021-03-30	United States
N_288_N	N	288	SRR15140677	29135	G	A	0,998592	2021-03-30	United States
ORF1ab_1001_I	ORF1ab	1001	SRR15140679	3267	C	T	1	2021-04-04	United States
ORF1ab_1662_S	ORF1ab	1662	SRR15140679	5250	A	G	0,976366	2021-04-04	United States
ORF1ab_1708_D	ORF1ab	1708	SRR15140679	5388	C	A	1	2021-04-04	United States
ORF1ab_2230_T	ORF1ab	2230	SRR15140679	6954	T	C	1	2021-04-04	United States
ORF1ab_3353_R	ORF1ab	3353	SRR15140679	10323	A	G	0,999863	2021-04-04	United States
ORF1ab_3674_NA	ORF1ab	3674	SRR15140679	11287	G	-TCTGGTTTT	0,62966	2021-04-04	United States
ORF1ab_314_L	ORF1ab	314	SRR15140679	14408	C	T	1	2021-04-04	United States
ORF1ab_1902_I	ORF1ab	1902	SRR15140679	19172	C	T	0,937839	2021-04-04	United States
S_30_H	S	30	SRR15140679	21650	A	C	0,0555556	2021-04-04	United States
S_68_NA	S	68	SRR15140679	21764	A	-TACATG	0,889751	2021-04-04	United States
S_143_NA	S	143	SRR15140679	21990	T	-TTA	0,807493	2021-04-04	United States
S_501_Y	S	501	SRR15140679	23063	A	T	1	2021-04-04	United States
S_570_D	S	570	SRR15140679	23271	C	A	0,999681	2021-04-04	United States
S_614_G	S	614	SRR15140679	23403	A	G	0,999675	2021-04-04	United States
S_681_H	S	681	SRR15140679	23604	C	A	0,999738	2021-04-04	United States
S_716_I	S	716	SRR15140679	23709	C	T	1	2021-04-04	United States
S_982_A	S	982	SRR15140679	24506	T	G	0,95634	2021-04-04	United States
S_1118_H	S	1118	SRR15140679	24914	G	C	0,999547	2021-04-04	United States
ORF3a_89_I	ORF3a	89	SRR15140679	25658	C	T	0,971545	2021-04-04	United States
ORF8_27_*	ORF8	27	SRR15140679	27972	C	T	1	2021-04-04	United States
ORF8_52_I	ORF8	52	SRR15140679	28048	G	T	0,999381	2021-04-04	United States
ORF8_73_C	ORF8	73	SRR15140679	28111	A	G	0,999231	2021-04-04	United States
N_3_H	N	3	SRR15140679	28280	G	C	0,999401	2021-04-04	United States
N_3_V	N	3	SRR15140679	28281	A	T	0,999599	2021-04-04	United States
N_3_E	N	3	SRR15140679	28282	T	A	0,999003	2021-04-04	United States
N_203_K	N	203	SRR15140679	28881	G	A	1	2021-04-04	United States
N_204_R	N	204	SRR15140679	28883	G	C	1	2021-04-04	United States
N_235_F	N	235	SRR15140679	28977	C	T	1	2021-04-04	United States
ORF1ab_211_T	ORF1ab	211	SRR15140680	896	G	A	0,998921	2021-04-01	United States
ORF1ab_837_T	ORF1ab	837	SRR15140680	2775	A	C	0,998914	2021-04-01	United States
ORF1ab_1001_I	ORF1ab	1001	SRR15140680	3267	C	T	0,998907	2021-04-01	United States
ORF1ab_1708_D	ORF1ab	1708	SRR15140680	5388	C	A	0,999194	2021-04-01	United States
ORF1ab_2230_T	ORF1ab	2230	SRR15140680	6954	T	C	0,998462	2021-04-01	United States
ORF1ab_3674_NA	ORF1ab	3674	SRR15140680	11287	G	-TCTGGTTTT	0,659178	2021-04-01	United States
ORF1ab_314_L	ORF1ab	314	SRR15140680	14408	C	T	0,999291	2021-04-01	United States
ORF1ab_1001_S	ORF1ab	1001	SRR15140680	16468	C	T	0,997948	2021-04-01	United States
ORF1ab_1383_R	ORF1ab	1383	SRR15140680	17615	A	G	0,999656	2021-04-01	United States
ORF1ab_1808_D	ORF1ab	1808	SRR15140680	18891	G	T	0,998951	2021-04-01	United States
S_68_NA	S	68	SRR15140680	21764	A	-TACATG	0,894501	2021-04-01	United States
S_143_NA	S	143	SRR15140680	21990	T	-TTA	0,809538	2021-04-01	United States
S_501_Y	S	501	SRR15140680	23063	A	T	0,999615	2021-04-01	United States
S_570_D	S	570	SRR15140680	23271	C	A	0,998749	2021-04-01	United States
S_614_G	S	614	SRR15140680	23403	A	G	0,999843	2021-04-01	United States
S_681_H	S	681	SRR15140680	23604	C	A	0,999372	2021-04-01	United States
S_716_I	S	716	SRR15140680	23709	C	T	0,999232	2021-04-01	United States
S_982_A	S	982	SRR15140680	24506	T	G	0,998196	2021-04-01	United States
S_1118_H	S	1118	SRR15140680	24914	G	C	0,997214	2021-04-01	United States
ORF6_61_H	ORF6	61	SRR15140680	27382	G	C	0,438794	2021-04-01	United States
ORF6_61_V	ORF6	61	SRR15140680	27383	A	T	0,438879	2021-04-01	United States
ORF8_27_*	ORF8	27	SRR15140680	27972	C	T	0,999496	2021-04-01	United States
ORF8_52_I	ORF8	52	SRR15140680	28048	G	T	0,999021	2021-04-01	United States
ORF8_73_C	ORF8	73	SRR15140680	28111	A	G	0,999179	2021-04-01	United States
N_3_H	N	3	SRR15140680	28280	G	C	1	2021-04-01	United States
N_3_V	N	3	SRR15140680	28281	A	T	0,999756	2021-04-01	United States
N_3_E	N	3	SRR15140680	28282	T	A	0,99854	2021-04-01	United States
N_203_K	N	203	SRR15140680	28881	G	A	0,998473	2021-04-01	United States
N_204_R	N	204	SRR15140680	28883	G	C	1	2021-04-01	United States
N_235_F	N	235	SRR15140680	28977	C	T	0,998738	2021-04-01	United States
ORF1ab_1001_I	ORF1ab	1001	SRR15140681	3267	C	T	1	2021-04-03	United States
ORF1ab_1218_G	ORF1ab	1218	SRR15140681	3917	A	G	0,985025	2021-04-03	United States
ORF1ab_1583_F	ORF1ab	1583	SRR15140681	5012	G	T	0,997089	2021-04-03	United States
ORF1ab_1708_D	ORF1ab	1708	SRR15140681	5388	C	A	1	2021-04-03	United States
ORF1ab_2050_D	ORF1ab	2050	SRR15140681	6415	A	C	1	2021-04-03	United States
ORF1ab_2230_T	ORF1ab	2230	SRR15140681	6954	T	C	1	2021-04-03	United States
ORF1ab_3674_NA	ORF1ab	3674	SRR15140681	11287	G	-TCTGGTTTT	0,646531	2021-04-03	United States
ORF1ab_3748_I	ORF1ab	3748	SRR15140681	11507	G	A	0,999854	2021-04-03	United States
ORF1ab_314_L	ORF1ab	314	SRR15140681	14408	C	T	0,998901	2021-04-03	United States
S_4_NA	S	4	SRR15140681	21574	T	-C	0,0892857	2021-04-03	United States
S_5_F	S	5	SRR15140681	21575	C	T	1	2021-04-03	United States
S_68_NA	S	68	SRR15140681	21764	A	-TACATG	0,876655	2021-04-03	United States
S_143_NA	S	143	SRR15140681	21990	T	-TTA	0,790698	2021-04-03	United States
S_501_Y	S	501	SRR15140681	23063	A	T	1	2021-04-03	United States
S_558_N	S	558	SRR15140681	23236	G	T	0,989373	2021-04-03	United States
S_570_D	S	570	SRR15140681	23271	C	A	0,999491	2021-04-03	United States
S_614_G	S	614	SRR15140681	23403	A	G	0,999656	2021-04-03	United States
S_681_H	S	681	SRR15140681	23604	C	A	0,999536	2021-04-03	United States
S_716_I	S	716	SRR15140681	23709	C	T	0,99978	2021-04-03	United States
S_779_E	S	779	SRR15140681	23897	C	G	0,998932	2021-04-03	United States
S_982_A	S	982	SRR15140681	24506	T	G	0,982114	2021-04-03	United States
S_1118_H	S	1118	SRR15140681	24914	G	C	0,999431	2021-04-03	United States
ORF8_27_*	ORF8	27	SRR15140681	27972	C	T	0,999618	2021-04-03	United States
ORF8_52_I	ORF8	52	SRR15140681	28048	G	T	0,999535	2021-04-03	United States
ORF8_73_C	ORF8	73	SRR15140681	28111	A	G	0,99933	2021-04-03	United States
N_3_H	N	3	SRR15140681	28280	G	C	0,999746	2021-04-03	United States
N_3_V	N	3	SRR15140681	28281	A	T	1	2021-04-03	United States
N_3_E	N	3	SRR15140681	28282	T	A	0,99949	2021-04-03	United States
N_203_K	N	203	SRR15140681	28881	G	A	1	2021-04-03	United States
N_204_R	N	204	SRR15140681	28883	G	C	1	2021-04-03	United States
N_235_F	N	235	SRR15140681	28977	C	T	1	2021-04-03	United States
ORF1ab_265_I	ORF1ab	265	SRR15140682	1059	C	T	0,999597	2021-03-30	United States
ORF1ab_858_F	ORF1ab	858	SRR15140682	2838	C	T	1	2021-03-30	United States
ORF1ab_4205_V	ORF1ab	4205	SRR15140682	12878	A	G	0,999846	2021-03-30	United States
ORF1ab_314_L	ORF1ab	314	SRR15140682	14408	C	T	0,999087	2021-03-30	United States
ORF1ab_1183_Y	ORF1ab	1183	SRR15140682	17014	G	T	0,996248	2021-03-30	United States
S_13_I	S	13	SRR15140682	21600	G	T	1	2021-03-30	United States
S_30_H	S	30	SRR15140682	21650	A	C	0,0544218	2021-03-30	United States
S_152_C	S	152	SRR15140682	22018	G	T	0,982143	2021-03-30	United States
S_452_R	S	452	SRR15140682	22917	T	G	1	2021-03-30	United States
S_614_G	S	614	SRR15140682	23403	A	G	0,99958	2021-03-30	United States
ORF3a_57_H	ORF3a	57	SRR15140682	25563	G	T	0,998897	2021-03-30	United States
N_205_I	N	205	SRR15140682	28887	C	T	0,998273	2021-03-30	United States
N_234_I	N	234	SRR15140682	28975	G	T	1	2021-03-30	United States
ORF1ab_1001_I	ORF1ab	1001	SRR15140685	3267	C	T	0,999317	2021-04-03	United States
ORF1ab_1295_F	ORF1ab	1295	SRR15140685	4148	G	T	0,998042	2021-04-03	United States
ORF1ab_1708_D	ORF1ab	1708	SRR15140685	5388	C	A	0,999741	2021-04-03	United States
ORF1ab_2030_P	ORF1ab	2030	SRR15140685	6353	T	C	0,99935	2021-04-03	United States
ORF1ab_2230_T	ORF1ab	2230	SRR15140685	6954	T	C	0,999382	2021-04-03	United States
ORF1ab_3674_NA	ORF1ab	3674	SRR15140685	11287	G	-TCTGGTTTT	0,736225	2021-04-03	United States
ORF1ab_218_L	ORF1ab	218	SRR15140685	14120	C	T	0,998573	2021-04-03	United States
ORF1ab_314_L	ORF1ab	314	SRR15140685	14408	C	T	0,999594	2021-04-03	United States
ORF1ab_1975_S	ORF1ab	1975	SRR15140685	19390	C	T	1	2021-04-03	United States
S_68_NA	S	68	SRR15140685	21764	A	-TACATG	0,879799	2021-04-03	United States
S_144_NA	S	144	SRR15140685	21994	T	-TAC	0,886651	2021-04-03	United States
S_501_Y	S	501	SRR15140685	23063	A	T	1	2021-04-03	United States
S_570_D	S	570	SRR15140685	23271	C	A	0,99891	2021-04-03	United States
S_614_G	S	614	SRR15140685	23403	A	G	0,999257	2021-04-03	United States
S_681_H	S	681	SRR15140685	23604	C	A	0,999353	2021-04-03	United States
S_716_I	S	716	SRR15140685	23709	C	T	1	2021-04-03	United States
S_982_A	S	982	SRR15140685	24506	T	G	0,999454	2021-04-03	United States
S_1118_H	S	1118	SRR15140685	24914	G	C	0,999149	2021-04-03	United States
ORF7a_83_L	ORF7a	83	SRR15140685	27641	C	T	0,998979	2021-04-03	United States
ORF8_27_*	ORF8	27	SRR15140685	27972	C	T	0,999498	2021-04-03	United States
ORF8_52_I	ORF8	52	SRR15140685	28048	G	T	0,999713	2021-04-03	United States
ORF8_68_*	ORF8	68	SRR15140685	28095	A	T	0,98303	2021-04-03	United States
ORF8_73_C	ORF8	73	SRR15140685	28111	A	G	0,9991	2021-04-03	United States
N_3_H	N	3	SRR15140685	28280	G	C	1	2021-04-03	United States
N_3_V	N	3	SRR15140685	28281	A	T	0,999665	2021-04-03	United States
N_3_E	N	3	SRR15140685	28282	T	A	1	2021-04-03	United States
N_203_K	N	203	SRR15140685	28881	G	A	0,998291	2021-04-03	United States
N_204_R	N	204	SRR15140685	28883	G	C	1	2021-04-03	United States
N_235_F	N	235	SRR15140685	28977	C	T	0,997576	2021-04-03	United States
ORF1ab_398_C	ORF1ab	398	SRR15140686	1457	C	T	0,310576	2021-04-05	United States
ORF1ab_540_V	ORF1ab	540	SRR15140686	1884	C	T	0,98947	2021-04-05	United States
ORF1ab_959_S	ORF1ab	959	SRR15140686	3140	C	T	0,998939	2021-04-05	United States
ORF1ab_1143_F	ORF1ab	1143	SRR15140686	3692	G	T	1	2021-04-05	United States
ORF1ab_1202_N	ORF1ab	1202	SRR15140686	3871	G	T	0,996815	2021-04-05	United States
ORF1ab_2103_F	ORF1ab	2103	SRR15140686	6573	C	T	0,998567	2021-04-05	United States
ORF1ab_3255_I	ORF1ab	3255	SRR15140686	10029	C	T	1	2021-04-05	United States
ORF1ab_3618_V	ORF1ab	3618	SRR15140686	11117	A	G	0,999738	2021-04-05	United States
ORF1ab_4164_I	ORF1ab	4164	SRR15140686	12756	C	T	0,996071	2021-04-05	United States
ORF1ab_4175_I	ORF1ab	4175	SRR15140686	12789	C	T	0,985843	2021-04-05	United States
ORF1ab_314_L	ORF1ab	314	SRR15140686	14408	C	T	0,999643	2021-04-05	United States
ORF1ab_1540_I	ORF1ab	1540	SRR15140686	18086	C	T	0,999616	2021-04-05	United States
ORF1ab_1674_T	ORF1ab	1674	SRR15140686	18488	T	C	0,999689	2021-04-05	United States
ORF1ab_2188_V	ORF1ab	2188	SRR15140686	20030	C	T	0,998638	2021-04-05	United States
S_221_L	S	221	SRR15140686	22224	C	T	0,992263	2021-04-05	United States
S_478_K	S	478	SRR15140686	22995	C	A	0,999249	2021-04-05	United States
S_614_G	S	614	SRR15140686	23403	A	G	0,999161	2021-04-05	United States
S_681_H	S	681	SRR15140686	23604	C	A	0,999543	2021-04-05	United States
S_732_A	S	732	SRR15140686	23756	A	G	0,999545	2021-04-05	United States
S_1231_I	S	1231	SRR15140686	25254	C	T	0,141654	2021-04-05	United States
ORF3a_27_Y	ORF3a	27	SRR15140686	25471	G	T	0,993681	2021-04-05	United States
E_20_L	E	20	SRR15140686	26302	T	C	0,124088	2021-04-05	United States
ORF8_4_P	ORF8	4	SRR15140686	27904	T	C	0,999113	2021-04-05	United States
N_203_K	N	203	SRR15140686	28881	G	A	1	2021-04-05	United States
N_204_R	N	204	SRR15140686	28883	G	C	1	2021-04-05	United States
ORF1ab_599_V	ORF1ab	599	SRR15140687	2061	C	T	0,999375	2021-04-01	United States
ORF1ab_1001_I	ORF1ab	1001	SRR15140687	3267	C	T	0,998837	2021-04-01	United States
ORF1ab_1708_D	ORF1ab	1708	SRR15140687	5388	C	A	0,999213	2021-04-01	United States
ORF1ab_2230_T	ORF1ab	2230	SRR15140687	6954	T	C	0,997097	2021-04-01	United States
ORF1ab_3674_NA	ORF1ab	3674	SRR15140687	11287	G	-TCTGGTTTT	0,686146	2021-04-01	United States
ORF1ab_3966_R	ORF1ab	3966	SRR15140687	12162	A	G	0,999626	2021-04-01	United States
ORF1ab_314_L	ORF1ab	314	SRR15140687	14408	C	T	0,998846	2021-04-01	United States
ORF1ab_1383_R	ORF1ab	1383	SRR15140687	17615	A	G	0,999769	2021-04-01	United States
ORF1ab_2270_Y	ORF1ab	2270	SRR15140687	20275	G	T	1	2021-04-01	United States
S_68_NA	S	68	SRR15140687	21764	A	-TACATG	0,889512	2021-04-01	United States
S_143_NA	S	143	SRR15140687	21990	T	-TTA	0,804094	2021-04-01	United States
S_501_Y	S	501	SRR15140687	23063	A	T	0,998465	2021-04-01	United States
S_570_D	S	570	SRR15140687	23271	C	A	0,998761	2021-04-01	United States
S_614_G	S	614	SRR15140687	23403	A	G	0,999158	2021-04-01	United States
S_681_H	S	681	SRR15140687	23604	C	A	0,999785	2021-04-01	United States
S_716_I	S	716	SRR15140687	23709	C	T	0,999574	2021-04-01	United States
S_982_A	S	982	SRR15140687	24506	T	G	0,99883	2021-04-01	United States
S_1118_H	S	1118	SRR15140687	24914	G	C	0,999513	2021-04-01	United States
ORF3a_38_L	ORF3a	38	SRR15140687	25505	A	T	0,99944	2021-04-01	United States
ORF8_27_*	ORF8	27	SRR15140687	27972	C	T	1	2021-04-01	United States
ORF8_52_I	ORF8	52	SRR15140687	28048	G	T	0,999544	2021-04-01	United States
ORF8_73_C	ORF8	73	SRR15140687	28111	A	G	0,999344	2021-04-01	United States
N_3_H	N	3	SRR15140687	28280	G	C	0,999336	2021-04-01	United States
N_3_V	N	3	SRR15140687	28281	A	T	1	2021-04-01	United States
N_3_E	N	3	SRR15140687	28282	T	A	0,998668	2021-04-01	United States
N_203_K	N	203	SRR15140687	28881	G	A	0,998661	2021-04-01	United States
N_204_R	N	204	SRR15140687	28883	G	C	0,998674	2021-04-01	United States
N_235_F	N	235	SRR15140687	28977	C	T	0,999035	2021-04-01	United States
ORF1ab_1001_I	ORF1ab	1001	SRR15140688	3267	C	T	0,99924	2021-04-01	United States
ORF1ab_1397_T	ORF1ab	1397	SRR15140688	4454	G	A	0,987116	2021-04-01	United States
ORF1ab_1708_D	ORF1ab	1708	SRR15140688	5388	C	A	0,999432	2021-04-01	United States
ORF1ab_2230_T	ORF1ab	2230	SRR15140688	6954	T	C	1	2021-04-01	United States
ORF1ab_2259_I	ORF1ab	2259	SRR15140688	7042	G	T	1	2021-04-01	United States
ORF1ab_3674_NA	ORF1ab	3674	SRR15140688	11287	G	-TCTGGTTTT	0,620177	2021-04-01	United States
ORF1ab_218_L	ORF1ab	218	SRR15140688	14120	C	T	0,997416	2021-04-01	United States
ORF1ab_314_L	ORF1ab	314	SRR15140688	14408	C	T	0,999009	2021-04-01	United States
ORF1ab_1432_V	ORF1ab	1432	SRR15140688	17762	C	T	0,999245	2021-04-01	United States
S_30_H	S	30	SRR15140688	21650	A	C	0,0547945	2021-04-01	United States
S_68_NA	S	68	SRR15140688	21764	A	-TACATG	0,899348	2021-04-01	United States
S_143_NA	S	143	SRR15140688	21990	T	-TTA	0,814732	2021-04-01	United States
S_501_Y	S	501	SRR15140688	23063	A	T	1	2021-04-01	United States
S_570_D	S	570	SRR15140688	23271	C	A	0,999306	2021-04-01	United States
S_614_G	S	614	SRR15140688	23403	A	G	1	2021-04-01	United States
S_681_H	S	681	SRR15140688	23604	C	A	0,999162	2021-04-01	United States
S_716_I	S	716	SRR15140688	23709	C	T	0,999439	2021-04-01	United States
S_982_A	S	982	SRR15140688	24506	T	G	0,999	2021-04-01	United States
S_1006_I	S	1006	SRR15140688	24579	C	T	0,993248	2021-04-01	United States
S_1118_H	S	1118	SRR15140688	24914	G	C	0,998752	2021-04-01	United States
ORF8_27_*	ORF8	27	SRR15140688	27972	C	T	0,999456	2021-04-01	United States
ORF8_52_I	ORF8	52	SRR15140688	28048	G	T	0,999326	2021-04-01	United States
ORF8_68_*	ORF8	68	SRR15140688	28095	A	T	0,997996	2021-04-01	United States
ORF8_73_C	ORF8	73	SRR15140688	28111	A	G	0,999751	2021-04-01	United States
N_3_H	N	3	SRR15140688	28280	G	C	0,998849	2021-04-01	United States
N_3_V	N	3	SRR15140688	28281	A	T	0,999135	2021-04-01	United States
N_3_E	N	3	SRR15140688	28282	T	A	1	2021-04-01	United States
N_203_K	N	203	SRR15140688	28881	G	A	1	2021-04-01	United States
N_204_R	N	204	SRR15140688	28883	G	C	1	2021-04-01	United States
N_235_F	N	235	SRR15140688	28977	C	T	0,997972	2021-04-01	United States
ORF1ab_265_I	ORF1ab	265	SRR15140689	1059	C	T	0,994733	2021-04-03	United States
ORF1ab_627_F	ORF1ab	627	SRR15140689	2144	G	T	0,996868	2021-04-03	United States
ORF1ab_3459_M	ORF1ab	3459	SRR15140689	10641	C	T	0,997101	2021-04-03	United States
ORF1ab_4205_V	ORF1ab	4205	SRR15140689	12878	A	G	0,998033	2021-04-03	United States
ORF1ab_314_L	ORF1ab	314	SRR15140689	14408	C	T	0,99622	2021-04-03	United States
ORF1ab_1183_Y	ORF1ab	1183	SRR15140689	17014	G	T	0,995886	2021-04-03	United States
S_13_I	S	13	SRR15140689	21600	G	T	1	2021-04-03	United States
S_19_I	S	19	SRR15140689	21618	C	T	0,0727969	2021-04-03	United States
S_152_C	S	152	SRR15140689	22018	G	T	0,996335	2021-04-03	United States
S_452_R	S	452	SRR15140689	22917	T	G	0,998603	2021-04-03	United States
S_614_G	S	614	SRR15140689	23403	A	G	0,999449	2021-04-03	United States
ORF3a_57_H	ORF3a	57	SRR15140689	25563	G	T	0,998983	2021-04-03	United States
N_205_I	N	205	SRR15140689	28887	C	T	1	2021-04-03	United States
N_402_Y	N	402	SRR15140689	29477	G	T	0,998316	2021-04-03	United States
ORF1ab_1001_I	ORF1ab	1001	SRR15140690	3267	C	T	1	2021-04-03	United States
ORF1ab_1708_D	ORF1ab	1708	SRR15140690	5388	C	A	0,999659	2021-04-03	United States
ORF1ab_3674_NA	ORF1ab	3674	SRR15140690	11287	G	-TCTGGTTTT	0,659477	2021-04-03	United States
ORF1ab_4031_I	ORF1ab	4031	SRR15140690	12357	C	T	0,983652	2021-04-03	United States
ORF1ab_218_L	ORF1ab	218	SRR15140690	14120	C	T	0,998847	2021-04-03	United States
ORF1ab_314_L	ORF1ab	314	SRR15140690	14408	C	T	0,999671	2021-04-03	United States
S_68_NA	S	68	SRR15140690	21764	A	-TACATG	0,877828	2021-04-03	United States
S_143_NA	S	143	SRR15140690	21990	T	-TTA	0,806452	2021-04-03	United States
S_501_Y	S	501	SRR15140690	23063	A	T	1	2021-04-03	United States
S_570_D	S	570	SRR15140690	23271	C	A	0,999369	2021-04-03	United States
S_614_G	S	614	SRR15140690	23403	A	G	0,999212	2021-04-03	United States
S_681_H	S	681	SRR15140690	23604	C	A	0,998682	2021-04-03	United States
S_716_I	S	716	SRR15140690	23709	C	T	0,998271	2021-04-03	United States
S_982_A	S	982	SRR15140690	24506	T	G	1	2021-04-03	United States
S_1118_H	S	1118	SRR15140690	24914	G	C	0,999289	2021-04-03	United States
S_1268_I	S	1268	SRR15140690	25364	G	A	0,99926	2021-04-03	United States
ORF8_27_*	ORF8	27	SRR15140690	27972	C	T	1	2021-04-03	United States
ORF8_52_I	ORF8	52	SRR15140690	28048	G	T	1	2021-04-03	United States
ORF8_61_F	ORF8	61	SRR15140690	28075	G	T	1	2021-04-03	United States
ORF8_68_*	ORF8	68	SRR15140690	28095	A	T	1	2021-04-03	United States
ORF8_73_C	ORF8	73	SRR15140690	28111	A	G	0,998561	2021-04-03	United States
N_3_H	N	3	SRR15140690	28280	G	C	1	2021-04-03	United States
N_3_V	N	3	SRR15140690	28281	A	T	0,999312	2021-04-03	United States
N_3_E	N	3	SRR15140690	28282	T	A	0,998981	2021-04-03	United States
N_203_K	N	203	SRR15140690	28881	G	A	1	2021-04-03	United States
N_204_R	N	204	SRR15140690	28883	G	C	1	2021-04-03	United States
N_235_F	N	235	SRR15140690	28977	C	T	1	2021-04-03	United States
ORF1ab_599_V	ORF1ab	599	SRR15140691	2061	C	T	1	2021-04-05	United States
ORF1ab_1001_I	ORF1ab	1001	SRR15140691	3267	C	T	0,999562	2021-04-05	United States
ORF1ab_1708_D	ORF1ab	1708	SRR15140691	5388	C	A	0,999694	2021-04-05	United States
ORF1ab_2046_L	ORF1ab	2046	SRR15140691	6402	C	T	0,0683553	2021-04-05	United States
ORF1ab_2230_T	ORF1ab	2230	SRR15140691	6954	T	C	1	2021-04-05	United States
ORF1ab_3603_NA	ORF1ab	3603	SRR15140691	11074	C	-T	0,0532152	2021-04-05	United States
ORF1ab_3674_NA	ORF1ab	3674	SRR15140691	11287	G	-TCTGGTTTT	0,624779	2021-04-05	United States
ORF1ab_3966_R	ORF1ab	3966	SRR15140691	12162	A	G	0,991089	2021-04-05	United States
ORF1ab_314_L	ORF1ab	314	SRR15140691	14408	C	T	0,999843	2021-04-05	United States
ORF1ab_860_F	ORF1ab	860	SRR15140691	16045	C	T	0,0963306	2021-04-05	United States
ORF1ab_1383_R	ORF1ab	1383	SRR15140691	17615	A	G	0,999821	2021-04-05	United States
ORF1ab_2270_Y	ORF1ab	2270	SRR15140691	20275	G	T	0,994737	2021-04-05	United States
S_68_NA	S	68	SRR15140691	21764	A	-TACATG	0,888614	2021-04-05	United States
S_143_NA	S	143	SRR15140691	21990	T	-TTA	0,82544	2021-04-05	United States
S_501_Y	S	501	SRR15140691	23063	A	T	0,998886	2021-04-05	United States
S_570_D	S	570	SRR15140691	23271	C	A	1	2021-04-05	United States
S_614_G	S	614	SRR15140691	23403	A	G	0,999526	2021-04-05	United States
S_681_H	S	681	SRR15140691	23604	C	A	1	2021-04-05	United States
S_716_I	S	716	SRR15140691	23709	C	T	1	2021-04-05	United States
S_982_A	S	982	SRR15140691	24506	T	G	1	2021-04-05	United States
S_1118_H	S	1118	SRR15140691	24914	G	C	0,999623	2021-04-05	United States
ORF8_27_*	ORF8	27	SRR15140691	27972	C	T	0,999718	2021-04-05	United States
ORF8_52_I	ORF8	52	SRR15140691	28048	G	T	0,999643	2021-04-05	United States
ORF8_73_C	ORF8	73	SRR15140691	28111	A	G	0,999275	2021-04-05	United States
N_3_H	N	3	SRR15140691	28280	G	C	0,999749	2021-04-05	United States
N_3_V	N	3	SRR15140691	28281	A	T	0,999874	2021-04-05	United States
N_3_E	N	3	SRR15140691	28282	T	A	0,999373	2021-04-05	United States
N_203_K	N	203	SRR15140691	28881	G	A	1	2021-04-05	United States
N_204_R	N	204	SRR15140691	28883	G	C	1	2021-04-05	United States
N_235_F	N	235	SRR15140691	28977	C	T	1	2021-04-05	United States
ORF1ab_1001_I	ORF1ab	1001	SRR15140692	3267	C	T	1	2021-04-02	United States
ORF1ab_1234_V	ORF1ab	1234	SRR15140692	3966	C	T	0,999857	2021-04-02	United States
ORF1ab_1708_D	ORF1ab	1708	SRR15140692	5388	C	A	0,999658	2021-04-02	United States
ORF1ab_2230_T	ORF1ab	2230	SRR15140692	6954	T	C	1	2021-04-02	United States
ORF1ab_3603_NA	ORF1ab	3603	SRR15140692	11074	C	-T	0,0505527	2021-04-02	United States
ORF1ab_3674_NA	ORF1ab	3674	SRR15140692	11287	G	-TCTGGTTTT	0,692521	2021-04-02	United States
ORF1ab_3676_S	ORF1ab	3676	SRR15140692	11291	G	A	0,997598	2021-04-02	United States
ORF1ab_3677_L	ORF1ab	3677	SRR15140692	11296	T	G	0,999465	2021-04-02	United States
ORF1ab_3966_R	ORF1ab	3966	SRR15140692	12162	A	G	0,999865	2021-04-02	United States
ORF1ab_314_L	ORF1ab	314	SRR15140692	14408	C	T	0,999521	2021-04-02	United States
ORF1ab_709_N	ORF1ab	709	SRR15140692	15594	G	T	0,999913	2021-04-02	United States
ORF1ab_1383_R	ORF1ab	1383	SRR15140692	17615	A	G	0,999885	2021-04-02	United States
ORF1ab_1677_I	ORF1ab	1677	SRR15140692	18498	G	T	0,999963	2021-04-02	United States
ORF1ab_2557_R	ORF1ab	2557	SRR15140692	21137	A	G	0,999873	2021-04-02	United States
S_30_H	S	30	SRR15140692	21650	A	C	0,0904836	2021-04-02	United States
S_68_NA	S	68	SRR15140692	21764	A	-TACATG	0,902764	2021-04-02	United States
S_143_NA	S	143	SRR15140692	21990	T	-TTA	0,796525	2021-04-02	United States
S_501_Y	S	501	SRR15140692	23063	A	T	1	2021-04-02	United States
S_570_D	S	570	SRR15140692	23271	C	A	0,99966	2021-04-02	United States
S_614_G	S	614	SRR15140692	23403	A	G	0,999858	2021-04-02	United States
S_681_H	S	681	SRR15140692	23604	C	A	0,99982	2021-04-02	United States
S_716_I	S	716	SRR15140692	23709	C	T	0,999964	2021-04-02	United States
S_982_A	S	982	SRR15140692	24506	T	G	1	2021-04-02	United States
S_1118_H	S	1118	SRR15140692	24914	G	C	0,999782	2021-04-02	United States
S_1191_N	S	1191	SRR15140692	25135	G	T	0,999536	2021-04-02	United States
S_1264_L	S	1264	SRR15140692	25352	G	T	0,999266	2021-04-02	United States
ORF3a_240_S	ORF3a	240	SRR15140692	26110	C	T	1	2021-04-02	United States
ORF6_12_V	ORF6	12	SRR15140692	27236	C	T	0,999242	2021-04-02	United States
ORF8_27_*	ORF8	27	SRR15140692	27972	C	T	0,999856	2021-04-02	United States
ORF8_52_I	ORF8	52	SRR15140692	28048	G	T	0,999914	2021-04-02	United States
ORF8_73_C	ORF8	73	SRR15140692	28111	A	G	0,99981	2021-04-02	United States
N_3_H	N	3	SRR15140692	28280	G	C	0,995362	2021-04-02	United States
N_3_V	N	3	SRR15140692	28281	A	T	0,999856	2021-04-02	United States
N_3_E	N	3	SRR15140692	28282	T	A	0,999856	2021-04-02	United States
N_203_K	N	203	SRR15140692	28881	G	A	1	2021-04-02	United States
N_204_R	N	204	SRR15140692	28883	G	C	1	2021-04-02	United States
N_235_F	N	235	SRR15140692	28977	C	T	0,998601	2021-04-02	United States
ORF1ab_687_V	ORF1ab	687	SRR15140693	2325	C	T	0,998921	2021-03-31	United States
ORF1ab_1001_I	ORF1ab	1001	SRR15140693	3267	C	T	0,999326	2021-03-31	United States
ORF1ab_1708_D	ORF1ab	1708	SRR15140693	5388	C	A	0,999211	2021-03-31	United States
ORF1ab_2230_T	ORF1ab	2230	SRR15140693	6954	T	C	1	2021-03-31	United States
ORF1ab_3674_NA	ORF1ab	3674	SRR15140693	11287	G	-TCTGGTTTT	0,714765	2021-03-31	United States
ORF1ab_3966_R	ORF1ab	3966	SRR15140693	12162	A	G	0,999461	2021-03-31	United States
ORF1ab_314_L	ORF1ab	314	SRR15140693	14408	C	T	0,9994	2021-03-31	United States
ORF1ab_1383_R	ORF1ab	1383	SRR15140693	17615	A	G	0,998983	2021-03-31	United States
ORF1ab_2557_R	ORF1ab	2557	SRR15140693	21137	A	G	0,999562	2021-03-31	United States
S_68_NA	S	68	SRR15140693	21764	A	-TACATG	0,876094	2021-03-31	United States
S_143_NA	S	143	SRR15140693	21990	T	-TTA	0,809409	2021-03-31	United States
S_501_Y	S	501	SRR15140693	23063	A	T	0,998765	2021-03-31	United States
S_570_D	S	570	SRR15140693	23271	C	A	0,998932	2021-03-31	United States
S_614_G	S	614	SRR15140693	23403	A	G	0,999644	2021-03-31	United States
S_681_H	S	681	SRR15140693	23604	C	A	0,999674	2021-03-31	United States
S_716_I	S	716	SRR15140693	23709	C	T	0,999052	2021-03-31	United States
S_982_A	S	982	SRR15140693	24506	T	G	0,999404	2021-03-31	United States
S_1118_H	S	1118	SRR15140693	24914	G	C	0,998783	2021-03-31	United States
S_1191_N	S	1191	SRR15140693	25135	G	T	0,998854	2021-03-31	United States
ORF8_27_*	ORF8	27	SRR15140693	27972	C	T	0,998301	2021-03-31	United States
ORF8_52_I	ORF8	52	SRR15140693	28048	G	T	0,998865	2021-03-31	United States
ORF8_73_C	ORF8	73	SRR15140693	28111	A	G	0,999682	2021-03-31	United States
N_3_H	N	3	SRR15140693	28280	G	C	0,999721	2021-03-31	United States
N_3_V	N	3	SRR15140693	28281	A	T	0,998314	2021-03-31	United States
N_3_E	N	3	SRR15140693	28282	T	A	0,998883	2021-03-31	United States
N_203_K	N	203	SRR15140693	28881	G	A	1	2021-03-31	United States
N_204_R	N	204	SRR15140693	28883	G	C	1	2021-03-31	United States
N_235_F	N	235	SRR15140693	28977	C	T	0,998221	2021-03-31	United States
ORF1ab_1001_I	ORF1ab	1001	SRR15140694	3267	C	T	0,998429	2021-04-01	United States
ORF1ab_1708_D	ORF1ab	1708	SRR15140694	5388	C	A	0,999804	2021-04-01	United States
ORF1ab_1965_S	ORF1ab	1965	SRR15140694	6158	G	A	0,10551	2021-04-01	United States
ORF1ab_2230_T	ORF1ab	2230	SRR15140694	6954	T	C	0,997788	2021-04-01	United States
ORF1ab_2259_I	ORF1ab	2259	SRR15140694	7042	G	T	1	2021-04-01	United States
ORF1ab_3674_NA	ORF1ab	3674	SRR15140694	11287	G	-TCTGGTTTT	0,65894	2021-04-01	United States
ORF1ab_218_L	ORF1ab	218	SRR15140694	14120	C	T	0,999091	2021-04-01	United States
ORF1ab_314_L	ORF1ab	314	SRR15140694	14408	C	T	0,998544	2021-04-01	United States
S_30_H	S	30	SRR15140694	21650	A	C	0,0555556	2021-04-01	United States
S_68_NA	S	68	SRR15140694	21764	A	-TACATG	0,892379	2021-04-01	United States
S_143_NA	S	143	SRR15140694	21990	T	-TTA	0,809438	2021-04-01	United States
S_501_Y	S	501	SRR15140694	23063	A	T	0,998981	2021-04-01	United States
S_570_D	S	570	SRR15140694	23271	C	A	0,999787	2021-04-01	United States
S_614_G	S	614	SRR15140694	23403	A	G	0,999564	2021-04-01	United States
S_681_H	S	681	SRR15140694	23604	C	A	0,99929	2021-04-01	United States
S_716_I	S	716	SRR15140694	23709	C	T	0,999067	2021-04-01	United States
S_982_A	S	982	SRR15140694	24506	T	G	0,999577	2021-04-01	United States
S_1025_G	S	1025	SRR15140694	24636	C	G	0,999269	2021-04-01	United States
S_1118_H	S	1118	SRR15140694	24914	G	C	0,999484	2021-04-01	United States
ORF8_27_*	ORF8	27	SRR15140694	27972	C	T	0,99912	2021-04-01	United States
ORF8_52_I	ORF8	52	SRR15140694	28048	G	T	1	2021-04-01	United States
ORF8_61_F	ORF8	61	SRR15140694	28075	G	T	1	2021-04-01	United States
ORF8_68_*	ORF8	68	SRR15140694	28095	A	T	0,998843	2021-04-01	United States
ORF8_73_C	ORF8	73	SRR15140694	28111	A	G	0,999488	2021-04-01	United States
N_3_H	N	3	SRR15140694	28280	G	C	0,999648	2021-04-01	United States
N_3_V	N	3	SRR15140694	28281	A	T	0,998591	2021-04-01	United States
N_3_E	N	3	SRR15140694	28282	T	A	0,999647	2021-04-01	United States
N_203_K	N	203	SRR15140694	28881	G	A	1	2021-04-01	United States
N_204_R	N	204	SRR15140694	28883	G	C	0,998311	2021-04-01	United States
N_235_F	N	235	SRR15140694	28977	C	T	0,998584	2021-04-01	United States
ORF1ab_599_V	ORF1ab	599	SRR15140695	2061	C	T	0,998278	2021-03-31	United States
ORF1ab_1001_I	ORF1ab	1001	SRR15140695	3267	C	T	0,998729	2021-03-31	United States
ORF1ab_1708_D	ORF1ab	1708	SRR15140695	5388	C	A	0,998935	2021-03-31	United States
ORF1ab_1820_I	ORF1ab	1820	SRR15140695	5724	C	T	0,999213	2021-03-31	United States
ORF1ab_2230_T	ORF1ab	2230	SRR15140695	6954	T	C	1	2021-03-31	United States
ORF1ab_3674_NA	ORF1ab	3674	SRR15140695	11287	G	-TCTGGTTTT	0,719715	2021-03-31	United States
ORF1ab_3966_R	ORF1ab	3966	SRR15140695	12162	A	G	0,998426	2021-03-31	United States
ORF1ab_314_L	ORF1ab	314	SRR15140695	14408	C	T	0,998443	2021-03-31	United States
ORF1ab_1383_R	ORF1ab	1383	SRR15140695	17615	A	G	0,999314	2021-03-31	United States
ORF1ab_2270_Y	ORF1ab	2270	SRR15140695	20275	G	T	0,99916	2021-03-31	United States
S_68_NA	S	68	SRR15140695	21764	A	-TACATG	0,873262	2021-03-31	United States
S_143_NA	S	143	SRR15140695	21990	T	-TTA	0,800421	2021-03-31	United States
S_501_Y	S	501	SRR15140695	23063	A	T	0,998509	2021-03-31	United States
S_570_D	S	570	SRR15140695	23271	C	A	0,999333	2021-03-31	United States
S_614_G	S	614	SRR15140695	23403	A	G	0,999658	2021-03-31	United States
S_681_H	S	681	SRR15140695	23604	C	A	0,998982	2021-03-31	United States
S_716_I	S	716	SRR15140695	23709	C	T	0,999417	2021-03-31	United States
S_982_A	S	982	SRR15140695	24506	T	G	0,998576	2021-03-31	United States
S_1118_H	S	1118	SRR15140695	24914	G	C	0,999257	2021-03-31	United States
ORF7b_34_M	ORF7b	34	SRR15140695	27855	C	A	0,99952	2021-03-31	United States
ORF8_27_*	ORF8	27	SRR15140695	27972	C	T	0,999778	2021-03-31	United States
ORF8_52_I	ORF8	52	SRR15140695	28048	G	T	0,999207	2021-03-31	United States
ORF8_73_C	ORF8	73	SRR15140695	28111	A	G	0,999223	2021-03-31	United States
N_3_H	N	3	SRR15140695	28280	G	C	0,999712	2021-03-31	United States
N_3_V	N	3	SRR15140695	28281	A	T	0,998838	2021-03-31	United States
N_3_E	N	3	SRR15140695	28282	T	A	0,999131	2021-03-31	United States
N_203_K	N	203	SRR15140695	28881	G	A	0,998883	2021-03-31	United States
N_204_R	N	204	SRR15140695	28883	G	C	1	2021-03-31	United States
N_235_F	N	235	SRR15140695	28977	C	T	0,997401	2021-03-31	United States
ORF1ab_903_V	ORF1ab	903	SRR15140696	2973	C	T	1	2021-04-01	United States
ORF1ab_1001_I	ORF1ab	1001	SRR15140696	3267	C	T	1	2021-04-01	United States
ORF1ab_1541_L	ORF1ab	1541	SRR15140696	4887	C	T	0,0788863	2021-04-01	United States
ORF1ab_1708_D	ORF1ab	1708	SRR15140696	5388	C	A	1	2021-04-01	United States
ORF1ab_2230_T	ORF1ab	2230	SRR15140696	6954	T	C	1	2021-04-01	United States
ORF1ab_2615_I	ORF1ab	2615	SRR15140696	8109	C	T	1	2021-04-01	United States
ORF1ab_3603_NA	ORF1ab	3603	SRR15140696	11074	C	-T	0,149077	2021-04-01	United States
ORF1ab_3674_NA	ORF1ab	3674	SRR15140696	11287	G	-TCTGGTTTT	0,709999	2021-04-01	United States
ORF1ab_3676_S	ORF1ab	3676	SRR15140696	11291	G	A	0,988296	2021-04-01	United States
ORF1ab_3677_L	ORF1ab	3677	SRR15140696	11296	T	G	0,999123	2021-04-01	United States
ORF1ab_314_L	ORF1ab	314	SRR15140696	14408	C	T	0,99962	2021-04-01	United States
ORF1ab_1083_E	ORF1ab	1083	SRR15140696	16716	C	G	1	2021-04-01	United States
ORF1ab_1144_A	ORF1ab	1144	SRR15140696	16898	T	C	0,0577114	2021-04-01	United States
ORF1ab_1956_NA	ORF1ab	1956	SRR15140696	19335	T	-AA	0,05625	2021-04-01	United States
ORF1ab_2386_H	ORF1ab	2386	SRR15140696	20623	G	C	0,0734183	2021-04-01	United States
S_3_NA	S	3	SRR15140696	21569	G	+T	0,628743	2021-04-01	United States
S_30_H	S	30	SRR15140696	21650	A	C	0,0815217	2021-04-01	United States
S_68_NA	S	68	SRR15140696	21764	A	-TACATG	0,906839	2021-04-01	United States
S_143_NA	S	143	SRR15140696	21990	T	-TTA	0,805034	2021-04-01	United States
S_153_I	S	153	SRR15140696	22021	G	T	0,255292	2021-04-01	United States
S_221_L	S	221	SRR15140696	22224	C	T	0,999197	2021-04-01	United States
S_501_Y	S	501	SRR15140696	23063	A	T	1	2021-04-01	United States
S_570_D	S	570	SRR15140696	23271	C	A	0,999492	2021-04-01	United States
S_614_G	S	614	SRR15140696	23403	A	G	0,999897	2021-04-01	United States
S_681_H	S	681	SRR15140696	23604	C	A	1	2021-04-01	United States
S_716_I	S	716	SRR15140696	23709	C	T	0,999827	2021-04-01	United States
S_909_T	S	909	SRR15140696	24288	T	C	0,0799682	2021-04-01	United States
S_982_A	S	982	SRR15140696	24506	T	G	1	2021-04-01	United States
S_1118_H	S	1118	SRR15140696	24914	G	C	0,99969	2021-04-01	United States
ORF3a_151_I	ORF3a	151	SRR15140696	25844	C	T	1	2021-04-01	United States
ORF8_27_*	ORF8	27	SRR15140696	27972	C	T	1	2021-04-01	United States
ORF8_52_I	ORF8	52	SRR15140696	28048	G	T	1	2021-04-01	United States
ORF8_73_C	ORF8	73	SRR15140696	28111	A	G	0,999839	2021-04-01	United States
N_3_H	N	3	SRR15140696	28280	G	C	0,99995	2021-04-01	United States
N_3_V	N	3	SRR15140696	28281	A	T	1	2021-04-01	United States
N_3_E	N	3	SRR15140696	28282	T	A	0,999851	2021-04-01	United States
N_203_K	N	203	SRR15140696	28881	G	A	1	2021-04-01	United States
N_204_R	N	204	SRR15140696	28883	G	C	1	2021-04-01	United States
N_235_F	N	235	SRR15140696	28977	C	T	1	2021-04-01	United States
ORF1ab_671_V	ORF1ab	671	SRR15140697	2276	A	G	0,999791	2021-04-07	United States
ORF1ab_1001_I	ORF1ab	1001	SRR15140697	3267	C	T	1	2021-04-07	United States
ORF1ab_1291_F	ORF1ab	1291	SRR15140697	4136	G	T	0,999697	2021-04-07	United States
ORF1ab_1708_D	ORF1ab	1708	SRR15140697	5388	C	A	0,999516	2021-04-07	United States
ORF1ab_1929_R	ORF1ab	1929	SRR15140697	6051	A	G	0,999578	2021-04-07	United States
ORF1ab_2230_T	ORF1ab	2230	SRR15140697	6954	T	C	0,999018	2021-04-07	United States
ORF1ab_3674_NA	ORF1ab	3674	SRR15140697	11287	G	-TCTGGTTTT	0,675987	2021-04-07	United States
ORF1ab_314_L	ORF1ab	314	SRR15140697	14408	C	T	0,999848	2021-04-07	United States
S_68_NA	S	68	SRR15140697	21764	A	-TACATG	0,886859	2021-04-07	United States
S_143_NA	S	143	SRR15140697	21990	T	-TTA	0,804595	2021-04-07	United States
S_501_Y	S	501	SRR15140697	23063	A	T	0,999186	2021-04-07	United States
S_570_D	S	570	SRR15140697	23271	C	A	0,999037	2021-04-07	United States
S_614_G	S	614	SRR15140697	23403	A	G	0,999167	2021-04-07	United States
S_681_H	S	681	SRR15140697	23604	C	A	0,999866	2021-04-07	United States
S_716_I	S	716	SRR15140697	23709	C	T	0,999483	2021-04-07	United States
S_982_A	S	982	SRR15140697	24506	T	G	0,999744	2021-04-07	United States
S_1118_H	S	1118	SRR15140697	24914	G	C	0,999533	2021-04-07	United States
ORF3a_188_C	ORF3a	188	SRR15140697	25954	G	T	0,998782	2021-04-07	United States
ORF8_27_*	ORF8	27	SRR15140697	27972	C	T	0,999778	2021-04-07	United States
ORF8_52_I	ORF8	52	SRR15140697	28048	G	T	0,999725	2021-04-07	United States
ORF8_73_C	ORF8	73	SRR15140697	28111	A	G	0,999321	2021-04-07	United States
N_3_H	N	3	SRR15140697	28280	G	C	0,999538	2021-04-07	United States
N_3_V	N	3	SRR15140697	28281	A	T	0,999536	2021-04-07	United States
N_3_E	N	3	SRR15140697	28282	T	A	0,999769	2021-04-07	United States
N_203_K	N	203	SRR15140697	28881	G	A	1	2021-04-07	United States
N_204_R	N	204	SRR15140697	28883	G	C	1	2021-04-07	United States
N_235_F	N	235	SRR15140697	28977	C	T	1	2021-04-07	United States
ORF1ab_1001_I	ORF1ab	1001	SRR15140698	3267	C	T	1	2021-04-02	United States
ORF1ab_2230_T	ORF1ab	2230	SRR15140698	6954	T	C	1	2021-04-02	United States
ORF1ab_2321_Y	ORF1ab	2321	SRR15140698	7227	T	A	0,108949	2021-04-02	United States
ORF1ab_3674_NA	ORF1ab	3674	SRR15140698	11287	G	-TCTGGTTTT	0,671725	2021-04-02	United States
ORF1ab_3676_S	ORF1ab	3676	SRR15140698	11291	G	A	0,994633	2021-04-02	United States
ORF1ab_3677_L	ORF1ab	3677	SRR15140698	11296	T	G	1	2021-04-02	United States
ORF1ab_314_L	ORF1ab	314	SRR15140698	14408	C	T	0,999743	2021-04-02	United States
ORF1ab_1383_R	ORF1ab	1383	SRR15140698	17615	A	G	1	2021-04-02	United States
ORF1ab_2197_S	ORF1ab	2197	SRR15140698	20056	G	A	1	2021-04-02	United States
S_68_NA	S	68	SRR15140698	21764	A	-TACATG	0,902054	2021-04-02	United States
S_143_NA	S	143	SRR15140698	21990	T	-TTA	0,804148	2021-04-02	United States
S_501_Y	S	501	SRR15140698	23063	A	T	0,999124	2021-04-02	United States
S_570_D	S	570	SRR15140698	23271	C	A	0,999663	2021-04-02	United States
S_614_G	S	614	SRR15140698	23403	A	G	0,99983	2021-04-02	United States
S_681_H	S	681	SRR15140698	23604	C	A	1	2021-04-02	United States
S_716_I	S	716	SRR15140698	23709	C	T	0,999846	2021-04-02	United States
S_982_A	S	982	SRR15140698	24506	T	G	1	2021-04-02	United States
S_1118_H	S	1118	SRR15140698	24914	G	C	0,99973	2021-04-02	United States
ORF3a_224_C	ORF3a	224	SRR15140698	26062	G	T	1	2021-04-02	United States
ORF3a_225_F	ORF3a	225	SRR15140698	26065	G	T	0,961456	2021-04-02	United States
ORF8_27_*	ORF8	27	SRR15140698	27972	C	T	0,999832	2021-04-02	United States
ORF8_52_I	ORF8	52	SRR15140698	28048	G	T	1	2021-04-02	United States
ORF8_73_C	ORF8	73	SRR15140698	28111	A	G	0,9999	2021-04-02	United States
N_3_H	N	3	SRR15140698	28280	G	C	0,999853	2021-04-02	United States
N_3_V	N	3	SRR15140698	28281	A	T	0,999927	2021-04-02	United States
N_3_E	N	3	SRR15140698	28282	T	A	0,999927	2021-04-02	United States
N_203_K	N	203	SRR15140698	28881	G	A	1	2021-04-02	United States
N_204_R	N	204	SRR15140698	28883	G	C	1	2021-04-02	United States
N_235_F	N	235	SRR15140698	28977	C	T	0,998625	2021-04-02	United States
ORF1ab_80_S	ORF1ab	80	SRR15140699	503	C	T	0,999498	2021-04-03	United States
ORF1ab_208_V	ORF1ab	208	SRR15140699	888	C	T	0,0582656	2021-04-03	United States
ORF1ab_265_I	ORF1ab	265	SRR15140699	1059	C	T	0,998697	2021-04-03	United States
ORF1ab_1158_L	ORF1ab	1158	SRR15140699	3738	C	T	0,999088	2021-04-03	United States
ORF1ab_3158_T	ORF1ab	3158	SRR15140699	9738	G	C	0,999748	2021-04-03	United States
ORF1ab_314_L	ORF1ab	314	SRR15140699	14408	C	T	0,999723	2021-04-03	United States
ORF1ab_976_L	ORF1ab	976	SRR15140699	16394	C	T	0,999402	2021-04-03	United States
ORF1ab_1183_Y	ORF1ab	1183	SRR15140699	17014	G	T	0,999853	2021-04-03	United States
S_13_I	S	13	SRR15140699	21600	G	T	0,991379	2021-04-03	United States
S_152_C	S	152	SRR15140699	22018	G	T	0,995509	2021-04-03	United States
S_452_R	S	452	SRR15140699	22917	T	G	0,989525	2021-04-03	United States
S_503_I	S	503	SRR15140699	23069	G	A	0,98911	2021-04-03	United States
S_614_G	S	614	SRR15140699	23403	A	G	0,999547	2021-04-03	United States
ORF3a_57_H	ORF3a	57	SRR15140699	25563	G	T	0,999456	2021-04-03	United States
ORF7b_43_T	ORF7b	43	SRR15140699	27882	G	A	0,99911	2021-04-03	United States
ORF8_65_V	ORF8	65	SRR15140699	28087	C	T	0,994614	2021-04-03	United States
N_135_I	N	135	SRR15140699	28677	C	T	0,999568	2021-04-03	United States
N_205_I	N	205	SRR15140699	28887	C	T	0,999603	2021-04-03	United States
ORF1ab_211_T	ORF1ab	211	SRR15140700	896	G	A	0,998772	2021-03-31	United States
ORF1ab_1001_I	ORF1ab	1001	SRR15140700	3267	C	T	0,999426	2021-03-31	United States
ORF1ab_1708_D	ORF1ab	1708	SRR15140700	5388	C	A	0,999438	2021-03-31	United States
ORF1ab_2230_T	ORF1ab	2230	SRR15140700	6954	T	C	0,999532	2021-03-31	United States
ORF1ab_3674_NA	ORF1ab	3674	SRR15140700	11287	G	-TCTGGTTTT	0,729576	2021-03-31	United States
ORF1ab_314_L	ORF1ab	314	SRR15140700	14408	C	T	0,998948	2021-03-31	United States
ORF1ab_1001_S	ORF1ab	1001	SRR15140700	16468	C	T	0,999222	2021-03-31	United States
ORF1ab_1383_R	ORF1ab	1383	SRR15140700	17615	A	G	0,999203	2021-03-31	United States
ORF1ab_1808_D	ORF1ab	1808	SRR15140700	18891	G	T	0,99922	2021-03-31	United States
S_68_NA	S	68	SRR15140700	21764	A	-TACATG	0,887585	2021-03-31	United States
S_143_NA	S	143	SRR15140700	21990	T	-TTA	0,798655	2021-03-31	United States
S_501_Y	S	501	SRR15140700	23063	A	T	0,999058	2021-03-31	United States
S_570_D	S	570	SRR15140700	23271	C	A	0,999519	2021-03-31	United States
S_614_G	S	614	SRR15140700	23403	A	G	0,999287	2021-03-31	United States
S_681_H	S	681	SRR15140700	23604	C	A	0,998618	2021-03-31	United States
S_716_I	S	716	SRR15140700	23709	C	T	0,998948	2021-03-31	United States
S_982_A	S	982	SRR15140700	24506	T	G	0,999201	2021-03-31	United States
S_1118_H	S	1118	SRR15140700	24914	G	C	0,999155	2021-03-31	United States
ORF8_27_*	ORF8	27	SRR15140700	27972	C	T	0,998974	2021-03-31	United States
ORF8_52_I	ORF8	52	SRR15140700	28048	G	T	0,999205	2021-03-31	United States
ORF8_55_V	ORF8	55	SRR15140700	28057	C	T	0,502954	2021-03-31	United States
ORF8_73_C	ORF8	73	SRR15140700	28111	A	G	0,999561	2021-03-31	United States
N_3_H	N	3	SRR15140700	28280	G	C	0,997483	2021-03-31	United States
N_3_V	N	3	SRR15140700	28281	A	T	0,998735	2021-03-31	United States
N_3_E	N	3	SRR15140700	28282	T	A	0,998326	2021-03-31	United States
N_203_K	N	203	SRR15140700	28881	G	A	1	2021-03-31	United States
N_204_R	N	204	SRR15140700	28883	G	C	1	2021-03-31	United States
N_235_F	N	235	SRR15140700	28977	C	T	0,998754	2021-03-31	United States
ORF1ab_1001_I	ORF1ab	1001	SRR15140701	3267	C	T	0,999303	2021-04-05	United States
ORF1ab_1282_G	ORF1ab	1282	SRR15140701	4110	A	G	0,182523	2021-04-05	United States
ORF1ab_1708_D	ORF1ab	1708	SRR15140701	5388	C	A	0,999537	2021-04-05	United States
ORF1ab_2230_T	ORF1ab	2230	SRR15140701	6954	T	C	0,999005	2021-04-05	United States
ORF1ab_3674_NA	ORF1ab	3674	SRR15140701	11287	G	-TCTGGTTTT	0,712254	2021-04-05	United States
ORF1ab_3966_R	ORF1ab	3966	SRR15140701	12162	A	G	0,99927	2021-04-05	United States
ORF1ab_314_L	ORF1ab	314	SRR15140701	14408	C	T	0,999578	2021-04-05	United States
ORF1ab_1383_R	ORF1ab	1383	SRR15140701	17615	A	G	0,999793	2021-04-05	United States
ORF1ab_2557_R	ORF1ab	2557	SRR15140701	21137	A	G	0,999625	2021-04-05	United States
S_68_NA	S	68	SRR15140701	21764	A	-TACATG	0,893549	2021-04-05	United States
S_143_NA	S	143	SRR15140701	21990	T	-TTA	0,818672	2021-04-05	United States
S_501_Y	S	501	SRR15140701	23063	A	T	0,999697	2021-04-05	United States
S_570_D	S	570	SRR15140701	23271	C	A	0,998797	2021-04-05	United States
S_614_G	S	614	SRR15140701	23403	A	G	0,999698	2021-04-05	United States
S_681_H	S	681	SRR15140701	23604	C	A	0,999309	2021-04-05	United States
S_716_I	S	716	SRR15140701	23709	C	T	0,999479	2021-04-05	United States
S_982_A	S	982	SRR15140701	24506	T	G	0,999531	2021-04-05	United States
S_1118_H	S	1118	SRR15140701	24914	G	C	0,999073	2021-04-05	United States
S_1191_N	S	1191	SRR15140701	25135	G	T	0,99985	2021-04-05	United States
ORF8_27_*	ORF8	27	SRR15140701	27972	C	T	0,999739	2021-04-05	United States
ORF8_52_I	ORF8	52	SRR15140701	28048	G	T	1	2021-04-05	United States
ORF8_73_C	ORF8	73	SRR15140701	28111	A	G	0,999343	2021-04-05	United States
N_3_H	N	3	SRR15140701	28280	G	C	1	2021-04-05	United States
N_3_V	N	3	SRR15140701	28281	A	T	0,999764	2021-04-05	United States
N_3_E	N	3	SRR15140701	28282	T	A	0,999532	2021-04-05	United States
N_128_N	N	128	SRR15140701	28655	G	A	0,999783	2021-04-05	United States
N_203_K	N	203	SRR15140701	28881	G	A	0,999604	2021-04-05	United States
N_204_R	N	204	SRR15140701	28883	G	C	1	2021-04-05	United States
N_235_F	N	235	SRR15140701	28977	C	T	0,999416	2021-04-05	United States
ORF1ab_265_I	ORF1ab	265	SRR15140702	1059	C	T	0,99903	2021-03-30	United States
ORF1ab_929_D	ORF1ab	929	SRR15140702	3052	G	T	0,999723	2021-03-30	United States
ORF1ab_930_Y	ORF1ab	930	SRR15140702	3053	G	T	0,99945	2021-03-30	United States
ORF1ab_930_G	ORF1ab	930	SRR15140702	3054	A	G	0,999908	2021-03-30	United States
ORF1ab_3201_P	ORF1ab	3201	SRR15140702	9867	T	C	1	2021-03-30	United States
ORF1ab_3674_NA	ORF1ab	3674	SRR15140702	11287	G	-TCTGGTTTT	0,697977	2021-03-30	United States
ORF1ab_3676_S	ORF1ab	3676	SRR15140702	11291	G	A	0,997438	2021-03-30	United States
ORF1ab_3677_L	ORF1ab	3677	SRR15140702	11296	T	G	1	2021-03-30	United States
ORF1ab_314_L	ORF1ab	314	SRR15140702	14408	C	T	0,999459	2021-03-30	United States
ORF1ab_520_V	ORF1ab	520	SRR15140702	15026	C	T	0,999777	2021-03-30	United States
ORF1ab_1011_H	ORF1ab	1011	SRR15140702	16500	A	C	0,9985	2021-03-30	United States
S_5_F	S	5	SRR15140702	21575	C	T	1	2021-03-30	United States
S_95_I	S	95	SRR15140702	21846	C	T	0,99992	2021-03-30	United States
S_253_G	S	253	SRR15140702	22320	A	G	1	2021-03-30	United States
S_484_K	S	484	SRR15140702	23012	G	A	0,99983	2021-03-30	United States
S_614_G	S	614	SRR15140702	23403	A	G	0,999777	2021-03-30	United States
S_701_V	S	701	SRR15140702	23664	C	T	0,999743	2021-03-30	United States
ORF3a_42_L	ORF3a	42	SRR15140702	25517	C	T	0,999137	2021-03-30	United States
ORF3a_57_H	ORF3a	57	SRR15140702	25563	G	T	0,999856	2021-03-30	United States
ORF8_11_I	ORF8	11	SRR15140702	27925	C	T	0,999703	2021-03-30	United States
N_199_L	N	199	SRR15140702	28869	C	T	0,999831	2021-03-30	United States
N_234_I	N	234	SRR15140702	28975	G	A	0,99984	2021-03-30	United States
ORF1ab_265_I	ORF1ab	265	SRR15140703	1059	C	T	0,0596572	2021-03-31	United States
ORF1ab_599_V	ORF1ab	599	SRR15140703	2061	C	T	0,488764	2021-03-31	United States
ORF1ab_1001_I	ORF1ab	1001	SRR15140703	3267	C	T	0,939749	2021-03-31	United States
ORF1ab_1679_S	ORF1ab	1679	SRR15140703	5300	G	T	0,0554101	2021-03-31	United States
ORF1ab_1708_D	ORF1ab	1708	SRR15140703	5388	C	A	0,936389	2021-03-31	United States
ORF1ab_1820_I	ORF1ab	1820	SRR15140703	5724	C	T	0,0585278	2021-03-31	United States
ORF1ab_2230_T	ORF1ab	2230	SRR15140703	6954	T	C	0,917431	2021-03-31	United States
ORF1ab_3162_E	ORF1ab	3162	SRR15140703	9749	A	G	0,0721092	2021-03-31	United States
ORF1ab_3674_NA	ORF1ab	3674	SRR15140703	11287	G	-TCTGGTTTT	0,63678	2021-03-31	United States
ORF1ab_3677_L	ORF1ab	3677	SRR15140703	11296	T	G	0,0871795	2021-03-31	United States
ORF1ab_3966_R	ORF1ab	3966	SRR15140703	12162	A	G	0,869922	2021-03-31	United States
ORF1ab_4087_I	ORF1ab	4087	SRR15140703	12525	C	T	0,276983	2021-03-31	United States
ORF1ab_218_L	ORF1ab	218	SRR15140703	14120	C	T	0,26105	2021-03-31	United States
ORF1ab_314_L	ORF1ab	314	SRR15140703	14408	C	T	0,999776	2021-03-31	United States
ORF1ab_1383_R	ORF1ab	1383	SRR15140703	17615	A	G	0,720477	2021-03-31	United States
ORF1ab_2270_Y	ORF1ab	2270	SRR15140703	20275	G	T	0,506494	2021-03-31	United States
ORF1ab_2557_R	ORF1ab	2557	SRR15140703	21137	A	G	0,284537	2021-03-31	United States
S_68_NA	S	68	SRR15140703	21764	A	-TACATG	0,847438	2021-03-31	United States
S_143_NA	S	143	SRR15140703	21990	T	-TTA	0,73783	2021-03-31	United States
S_152_C	S	152	SRR15140703	22018	G	T	0,0573043	2021-03-31	United States
S_157_S	S	157	SRR15140703	22032	T	C	0,0977242	2021-03-31	United States
S_452_R	S	452	SRR15140703	22917	T	G	0,106782	2021-03-31	United States
S_501_Y	S	501	SRR15140703	23063	A	T	0,863528	2021-03-31	United States
S_570_D	S	570	SRR15140703	23271	C	A	0,870603	2021-03-31	United States
S_614_G	S	614	SRR15140703	23403	A	G	0,999385	2021-03-31	United States
S_681_H	S	681	SRR15140703	23604	C	A	0,93361	2021-03-31	United States
S_716_I	S	716	SRR15140703	23709	C	T	0,925377	2021-03-31	United States
S_982_A	S	982	SRR15140703	24506	T	G	0,959159	2021-03-31	United States
S_1118_H	S	1118	SRR15140703	24914	G	C	0,944948	2021-03-31	United States
S_1191_N	S	1191	SRR15140703	25135	G	T	0,16454	2021-03-31	United States
ORF3a_38_L	ORF3a	38	SRR15140703	25505	A	T	0,49529	2021-03-31	United States
ORF3a_42_L	ORF3a	42	SRR15140703	25517	C	T	0,0664436	2021-03-31	United States
ORF8_27_*	ORF8	27	SRR15140703	27972	C	T	0,947184	2021-03-31	United States
ORF8_52_I	ORF8	52	SRR15140703	28048	G	T	0,958538	2021-03-31	United States
ORF8_68_*	ORF8	68	SRR15140703	28095	A	T	0,155595	2021-03-31	United States
ORF8_73_C	ORF8	73	SRR15140703	28111	A	G	0,905328	2021-03-31	United States
N_3_H	N	3	SRR15140703	28280	G	C	0,765189	2021-03-31	United States
N_3_V	N	3	SRR15140703	28281	A	T	0,761878	2021-03-31	United States
N_3_E	N	3	SRR15140703	28282	T	A	0,763996	2021-03-31	United States
N_203_K	N	203	SRR15140703	28881	G	A	0,929104	2021-03-31	United States
N_204_R	N	204	SRR15140703	28883	G	C	0,930403	2021-03-31	United States
N_235_F	N	235	SRR15140703	28977	C	T	0,967901	2021-03-31	United States
N_334_I	N	334	SRR15140703	29274	C	T	0,194204	2021-03-31	United States
ORF1ab_124_C	ORF1ab	124	SRR15140704	635	C	T	0,0997797	2021-04-01	United States
ORF1ab_528_L	ORF1ab	528	SRR15140704	1848	C	T	0,198322	2021-04-01	United States
ORF1ab_681_F	ORF1ab	681	SRR15140704	2306	C	T	0,1771	2021-04-01	United States
ORF1ab_1001_I	ORF1ab	1001	SRR15140704	3267	C	T	0,999809	2021-04-01	United States
ORF1ab_1153_NA	ORF1ab	1153	SRR15140704	3722	A	+T	0,132075	2021-04-01	United States
ORF1ab_1708_D	ORF1ab	1708	SRR15140704	5388	C	A	0,999497	2021-04-01	United States
ORF1ab_2230_T	ORF1ab	2230	SRR15140704	6954	T	C	1	2021-04-01	United States
ORF1ab_3674_NA	ORF1ab	3674	SRR15140704	11287	G	-TCTGGTTTT	0,697354	2021-04-01	United States
ORF1ab_3676_S	ORF1ab	3676	SRR15140704	11291	G	A	1	2021-04-01	United States
ORF1ab_3677_L	ORF1ab	3677	SRR15140704	11296	T	G	1	2021-04-01	United States
ORF1ab_3930_NA	ORF1ab	3930	SRR15140704	12053	C	-T	0,0729666	2021-04-01	United States
ORF1ab_3966_R	ORF1ab	3966	SRR15140704	12162	A	G	0,999771	2021-04-01	United States
ORF1ab_4027_R	ORF1ab	4027	SRR15140704	12346	T	G	0,0968596	2021-04-01	United States
ORF1ab_314_L	ORF1ab	314	SRR15140704	14408	C	T	0,99965	2021-04-01	United States
ORF1ab_471_L	ORF1ab	471	SRR15140704	14878	T	C	0,220678	2021-04-01	United States
ORF1ab_604_Y	ORF1ab	604	SRR15140704	15277	C	T	0,0636173	2021-04-01	United States
ORF1ab_1089_L	ORF1ab	1089	SRR15140704	16733	C	T	0,199262	2021-04-01	United States
ORF1ab_1383_R	ORF1ab	1383	SRR15140704	17615	A	G	0,999581	2021-04-01	United States
ORF1ab_2557_R	ORF1ab	2557	SRR15140704	21137	A	G	1	2021-04-01	United States
S_68_NA	S	68	SRR15140704	21764	A	-TACATG	0,902192	2021-04-01	United States
S_143_NA	S	143	SRR15140704	21990	T	-TTA	0,800307	2021-04-01	United States
S_501_Y	S	501	SRR15140704	23063	A	T	1	2021-04-01	United States
S_570_D	S	570	SRR15140704	23271	C	A	0,999676	2021-04-01	United States
S_614_G	S	614	SRR15140704	23403	A	G	0,999945	2021-04-01	United States
S_681_H	S	681	SRR15140704	23604	C	A	1	2021-04-01	United States
S_716_I	S	716	SRR15140704	23709	C	T	0,999253	2021-04-01	United States
S_892_V	S	892	SRR15140704	24237	C	T	0,561338	2021-04-01	United States
S_982_A	S	982	SRR15140704	24506	T	G	0,999673	2021-04-01	United States
S_1118_H	S	1118	SRR15140704	24914	G	C	0,999689	2021-04-01	United States
S_1191_N	S	1191	SRR15140704	25135	G	T	0,999578	2021-04-01	United States
M_165_L	M	165	SRR15140704	27016	C	T	0,0934579	2021-04-01	United States
ORF8_27_*	ORF8	27	SRR15140704	27972	C	T	1	2021-04-01	United States
ORF8_52_I	ORF8	52	SRR15140704	28048	G	T	1	2021-04-01	United States
ORF8_73_C	ORF8	73	SRR15140704	28111	A	G	0,999746	2021-04-01	United States
N_3_H	N	3	SRR15140704	28280	G	C	1	2021-04-01	United States
N_3_V	N	3	SRR15140704	28281	A	T	0,999943	2021-04-01	United States
N_3_E	N	3	SRR15140704	28282	T	A	0,999943	2021-04-01	United States
N_95_C	N	95	SRR15140704	28556	C	T	0,0638204	2021-04-01	United States
N_203_K	N	203	SRR15140704	28881	G	A	1	2021-04-01	United States
N_204_R	N	204	SRR15140704	28883	G	C	1	2021-04-01	United States
N_235_F	N	235	SRR15140704	28977	C	T	1	2021-04-01	United States
N_371_NA	N	371	SRR15140704	29386	C	+A	0,222222	2021-04-01	United States
ORF1ab_781_I	ORF1ab	781	SRR15140706	2607	C	T	1	2021-04-04	United States
ORF1ab_1001_I	ORF1ab	1001	SRR15140706	3267	C	T	0,999554	2021-04-04	United States
ORF1ab_1662_S	ORF1ab	1662	SRR15140706	5250	A	G	0,983471	2021-04-04	United States
ORF1ab_1708_D	ORF1ab	1708	SRR15140706	5388	C	A	0,999047	2021-04-04	United States
ORF1ab_2230_T	ORF1ab	2230	SRR15140706	6954	T	C	1	2021-04-04	United States
ORF1ab_3353_R	ORF1ab	3353	SRR15140706	10323	A	G	0,999722	2021-04-04	United States
ORF1ab_3674_NA	ORF1ab	3674	SRR15140706	11287	G	-TCTGGTTTT	0,698845	2021-04-04	United States
ORF1ab_314_L	ORF1ab	314	SRR15140706	14408	C	T	0,999815	2021-04-04	United States
ORF1ab_1902_I	ORF1ab	1902	SRR15140706	19172	C	T	0,988612	2021-04-04	United States
S_17_D	S	17	SRR15140706	21611	A	G	0,0666667	2021-04-04	United States
S_68_NA	S	68	SRR15140706	21764	A	-TACATG	0,874324	2021-04-04	United States
S_143_NA	S	143	SRR15140706	21990	T	-TTA	0,801658	2021-04-04	United States
S_501_Y	S	501	SRR15140706	23063	A	T	1	2021-04-04	United States
S_570_D	S	570	SRR15140706	23271	C	A	0,999558	2021-04-04	United States
S_614_G	S	614	SRR15140706	23403	A	G	0,999403	2021-04-04	United States
S_681_H	S	681	SRR15140706	23604	C	A	0,999827	2021-04-04	United States
S_716_I	S	716	SRR15140706	23709	C	T	0,999499	2021-04-04	United States
S_982_A	S	982	SRR15140706	24506	T	G	0,999656	2021-04-04	United States
S_1118_H	S	1118	SRR15140706	24914	G	C	0,999816	2021-04-04	United States
ORF3a_89_I	ORF3a	89	SRR15140706	25658	C	T	0,994113	2021-04-04	United States
ORF7a_37_F	ORF7a	37	SRR15140706	27503	C	T	0,149698	2021-04-04	United States
ORF8_27_*	ORF8	27	SRR15140706	27972	C	T	0,99949	2021-04-04	United States
ORF8_52_I	ORF8	52	SRR15140706	28048	G	T	0,999108	2021-04-04	United States
ORF8_73_C	ORF8	73	SRR15140706	28111	A	G	0,999551	2021-04-04	United States
N_3_H	N	3	SRR15140706	28280	G	C	0,999762	2021-04-04	United States
N_3_V	N	3	SRR15140706	28281	A	T	0,99952	2021-04-04	United States
N_3_E	N	3	SRR15140706	28282	T	A	0,999762	2021-04-04	United States
N_203_K	N	203	SRR15140706	28881	G	A	1	2021-04-04	United States
N_204_R	N	204	SRR15140706	28883	G	C	0,998794	2021-04-04	United States
N_235_F	N	235	SRR15140706	28977	C	T	0,998205	2021-04-04	United States
ORF1ab_1001_I	ORF1ab	1001	SRR15140707	3267	C	T	0,999218	2021-03-30	United States
ORF1ab_1708_D	ORF1ab	1708	SRR15140707	5388	C	A	0,998997	2021-03-30	United States
ORF1ab_2230_T	ORF1ab	2230	SRR15140707	6954	T	C	1	2021-03-30	United States
ORF1ab_2780_L	ORF1ab	2780	SRR15140707	8603	T	C	0,997438	2021-03-30	United States
ORF1ab_3674_NA	ORF1ab	3674	SRR15140707	11287	G	-TCTGGTTTT	0,631915	2021-03-30	United States
ORF1ab_4015_K	ORF1ab	4015	SRR15140707	12308	C	A	0,999379	2021-03-30	United States
ORF1ab_314_L	ORF1ab	314	SRR15140707	14408	C	T	0,998235	2021-03-30	United States
ORF1ab_1383_R	ORF1ab	1383	SRR15140707	17615	A	G	0,999814	2021-03-30	United States
S_68_NA	S	68	SRR15140707	21764	A	-TACATG	0,899471	2021-03-30	United States
S_143_NA	S	143	SRR15140707	21990	T	-TTA	0,813396	2021-03-30	United States
S_501_Y	S	501	SRR15140707	23063	A	T	1	2021-03-30	United States
S_570_D	S	570	SRR15140707	23271	C	A	0,999298	2021-03-30	United States
S_614_G	S	614	SRR15140707	23403	A	G	0,999428	2021-03-30	United States
S_681_H	S	681	SRR15140707	23604	C	A	0,999442	2021-03-30	United States
S_716_I	S	716	SRR15140707	23709	C	T	0,999423	2021-03-30	United States
S_982_A	S	982	SRR15140707	24506	T	G	0,999151	2021-03-30	United States
S_1118_H	S	1118	SRR15140707	24914	G	C	0,999363	2021-03-30	United States
ORF3a_15_F	ORF3a	15	SRR15140707	25437	G	T	0,983333	2021-03-30	United States
M_89_S	M	89	SRR15140707	26787	G	A	0,999177	2021-03-30	United States
ORF8_27_*	ORF8	27	SRR15140707	27972	C	T	0,999311	2021-03-30	United States
ORF8_52_I	ORF8	52	SRR15140707	28048	G	T	0,999132	2021-03-30	United States
ORF8_73_C	ORF8	73	SRR15140707	28111	A	G	0,999548	2021-03-30	United States
N_3_H	N	3	SRR15140707	28280	G	C	0,999775	2021-03-30	United States
N_3_V	N	3	SRR15140707	28281	A	T	0,999093	2021-03-30	United States
N_3_E	N	3	SRR15140707	28282	T	A	0,999548	2021-03-30	United States
N_203_K	N	203	SRR15140707	28881	G	A	1	2021-03-30	United States
N_204_R	N	204	SRR15140707	28883	G	C	1	2021-03-30	United States
N_235_F	N	235	SRR15140707	28977	C	T	1	2021-03-30	United States
N_398_V	N	398	SRR15140707	29466	C	T	0,998501	2021-03-30	United States
ORF1ab_211_T	ORF1ab	211	SRR15140708	896	G	A	0,808445	2021-04-07	United States
ORF1ab_703_S	ORF1ab	703	SRR15140708	2373	T	C	0,0742913	2021-04-07	United States
ORF1ab_835_V	ORF1ab	835	SRR15140708	2769	G	T	0,0569948	2021-04-07	United States
ORF1ab_855_*	ORF1ab	855	SRR15140708	2828	G	T	0,0570175	2021-04-07	United States
ORF1ab_1001_I	ORF1ab	1001	SRR15140708	3267	C	T	0,998707	2021-04-07	United States
ORF1ab_1708_D	ORF1ab	1708	SRR15140708	5388	C	A	0,998869	2021-04-07	United States
ORF1ab_2230_T	ORF1ab	2230	SRR15140708	6954	T	C	1	2021-04-07	United States
ORF1ab_2390_NA	ORF1ab	2390	SRR15140708	7433	T	-TTTA	0,0937255	2021-04-07	United States
ORF1ab_3040_D	ORF1ab	3040	SRR15140708	9384	C	A	0,0512334	2021-04-07	United States
ORF1ab_3674_NA	ORF1ab	3674	SRR15140708	11287	G	-TCTGGTTTT	0,612408	2021-04-07	United States
ORF1ab_3966_R	ORF1ab	3966	SRR15140708	12162	A	G	0,0676199	2021-04-07	United States
ORF1ab_314_L	ORF1ab	314	SRR15140708	14408	C	T	0,999592	2021-04-07	United States
ORF1ab_1001_S	ORF1ab	1001	SRR15140708	16468	C	T	0,997409	2021-04-07	United States
ORF1ab_1383_R	ORF1ab	1383	SRR15140708	17615	A	G	0,932042	2021-04-07	United States
ORF1ab_1423_F	ORF1ab	1423	SRR15140708	17734	C	T	0,960344	2021-04-07	United States
ORF1ab_1808_D	ORF1ab	1808	SRR15140708	18891	G	T	0,931074	2021-04-07	United States
ORF1ab_2257_S	ORF1ab	2257	SRR15140708	20238	G	T	1	2021-04-07	United States
ORF1ab_2470_NA	ORF1ab	2470	SRR15140708	20875	G	-GTTCTGATA	0,0789324	2021-04-07	United States
S_68_NA	S	68	SRR15140708	21764	A	-TACATG	0,880521	2021-04-07	United States
S_143_NA	S	143	SRR15140708	21990	T	-TTA	0,793785	2021-04-07	United States
S_501_Y	S	501	SRR15140708	23063	A	T	1	2021-04-07	United States
S_570_D	S	570	SRR15140708	23271	C	A	0,999443	2021-04-07	United States
S_614_G	S	614	SRR15140708	23403	A	G	0,999584	2021-04-07	United States
S_680_F	S	680	SRR15140708	23601	C	T	1	2021-04-07	United States
S_681_H	S	681	SRR15140708	23604	C	A	1	2021-04-07	United States
S_716_I	S	716	SRR15140708	23709	C	T	0,99961	2021-04-07	United States
S_982_A	S	982	SRR15140708	24506	T	G	0,998318	2021-04-07	United States
S_1118_H	S	1118	SRR15140708	24914	G	C	0,999469	2021-04-07	United States
ORF7b_40_I	ORF7b	40	SRR15140708	27874	C	T	0,998986	2021-04-07	United States
ORF8_27_*	ORF8	27	SRR15140708	27972	C	T	0,999545	2021-04-07	United States
ORF8_52_I	ORF8	52	SRR15140708	28048	G	T	1	2021-04-07	United States
ORF8_73_C	ORF8	73	SRR15140708	28111	A	G	0,999307	2021-04-07	United States
N_3_H	N	3	SRR15140708	28280	G	C	0,999501	2021-04-07	United States
N_3_V	N	3	SRR15140708	28281	A	T	0,999666	2021-04-07	United States
N_3_E	N	3	SRR15140708	28282	T	A	0,999667	2021-04-07	United States
N_203_K	N	203	SRR15140708	28881	G	A	1	2021-04-07	United States
N_204_R	N	204	SRR15140708	28883	G	C	1	2021-04-07	United States
N_235_F	N	235	SRR15140708	28977	C	T	0,997573	2021-04-07	United States
ORF1ab_265_I	ORF1ab	265	SRR15140709	1059	C	T	0,993537	2021-03-31	United States
ORF1ab_2144_NA	ORF1ab	2144	SRR15140709	6696	C	+T	0,0510204	2021-03-31	United States
ORF1ab_2606_I	ORF1ab	2606	SRR15140709	8083	G	A	0,987479	2021-03-31	United States
ORF1ab_3352_F	ORF1ab	3352	SRR15140709	10319	C	T	0,9749	2021-03-31	United States
ORF1ab_3603_NA	ORF1ab	3603	SRR15140709	11074	C	+T	0,0623518	2021-03-31	United States
ORF1ab_314_L	ORF1ab	314	SRR15140709	14408	C	T	0,999777	2021-03-31	United States
ORF1ab_1162_I	ORF1ab	1162	SRR15140709	16952	C	T	0,999047	2021-03-31	United States
ORF1ab_1653_D	ORF1ab	1653	SRR15140709	18424	A	G	0,999018	2021-03-31	United States
S_570_D	S	570	SRR15140709	23271	C	A	0,0532662	2021-03-31	United States
S_614_G	S	614	SRR15140709	23403	A	G	0,999712	2021-03-31	United States
S_677_H	S	677	SRR15140709	23593	G	T	0,899209	2021-03-31	United States
S_681_H	S	681	SRR15140709	23604	C	A	0,0954128	2021-03-31	United States
S_716_I	S	716	SRR15140709	23709	C	T	0,0845771	2021-03-31	United States
ORF3a_57_H	ORF3a	57	SRR15140709	25563	G	T	0,981065	2021-03-31	United States
ORF3a_118_V	ORF3a	118	SRR15140709	25744	A	G	0,999503	2021-03-31	United States
ORF3a_172_V	ORF3a	172	SRR15140709	25907	G	T	1	2021-03-31	United States
ORF8_24_L	ORF8	24	SRR15140709	27964	C	T	0,97989	2021-03-31	United States
N_67_S	N	67	SRR15140709	28472	C	T	0,99893	2021-03-31	United States
N_199_L	N	199	SRR15140709	28869	C	T	1	2021-03-31	United States
N_234_I	N	234	SRR15140709	28975	G	T	0,994169	2021-03-31	United States
N_377_Y	N	377	SRR15140709	29402	G	T	1	2021-03-31	United States
ORF1ab_265_I	ORF1ab	265	SRR15140710	1059	C	T	0,204338	2021-03-31	United States
ORF1ab_519_S	ORF1ab	519	SRR15140710	1820	G	A	0,180551	2021-03-31	United States
ORF1ab_599_V	ORF1ab	599	SRR15140710	2061	C	T	0,0798319	2021-03-31	United States
ORF1ab_1001_I	ORF1ab	1001	SRR15140710	3267	C	T	0,91899	2021-03-31	United States
ORF1ab_1600_N	ORF1ab	1600	SRR15140710	5063	G	A	0,0981595	2021-03-31	United States
ORF1ab_1708_D	ORF1ab	1708	SRR15140710	5388	C	A	0,768554	2021-03-31	United States
ORF1ab_1881_I	ORF1ab	1881	SRR15140710	5907	C	T	0,467328	2021-03-31	United States
ORF1ab_2230_T	ORF1ab	2230	SRR15140710	6954	T	C	0,811146	2021-03-31	United States
ORF1ab_2259_I	ORF1ab	2259	SRR15140710	7042	G	T	0,651822	2021-03-31	United States
ORF1ab_3158_T	ORF1ab	3158	SRR15140710	9738	G	C	0,170079	2021-03-31	United States
ORF1ab_3674_NA	ORF1ab	3674	SRR15140710	11287	G	-TCTGGTTTT	0,500144	2021-03-31	United States
ORF1ab_3966_R	ORF1ab	3966	SRR15140710	12162	A	G	0,210027	2021-03-31	United States
ORF1ab_4205_V	ORF1ab	4205	SRR15140710	12878	A	G	0,0766656	2021-03-31	United States
ORF1ab_4292_A	ORF1ab	4292	SRR15140710	13139	A	G	0,100278	2021-03-31	United States
ORF1ab_218_L	ORF1ab	218	SRR15140710	14120	C	T	0,441639	2021-03-31	United States
ORF1ab_314_L	ORF1ab	314	SRR15140710	14408	C	T	0,999556	2021-03-31	United States
ORF1ab_976_L	ORF1ab	976	SRR15140710	16394	C	T	0,196113	2021-03-31	United States
ORF1ab_1183_Y	ORF1ab	1183	SRR15140710	17014	G	T	0,31257	2021-03-31	United States
ORF1ab_1383_R	ORF1ab	1383	SRR15140710	17615	A	G	0,311702	2021-03-31	United States
ORF1ab_2270_Y	ORF1ab	2270	SRR15140710	20275	G	T	0,157407	2021-03-31	United States
ORF1ab_2557_R	ORF1ab	2557	SRR15140710	21137	A	G	0,213196	2021-03-31	United States
S_68_NA	S	68	SRR15140710	21764	A	-TACATG	0,878855	2021-03-31	United States
S_143_NA	S	143	SRR15140710	21990	T	-TTA	0,787744	2021-03-31	United States
S_452_R	S	452	SRR15140710	22917	T	G	0,151709	2021-03-31	United States
S_478_K	S	478	SRR15140710	22995	C	A	0,0538543	2021-03-31	United States
S_501_Y	S	501	SRR15140710	23063	A	T	0,761155	2021-03-31	United States
S_570_D	S	570	SRR15140710	23271	C	A	0,654169	2021-03-31	United States
S_614_G	S	614	SRR15140710	23403	A	G	0,999227	2021-03-31	United States
S_625_Y	S	625	SRR15140710	23435	C	T	0,512947	2021-03-31	United States
S_681_H	S	681	SRR15140710	23604	C	A	0,866066	2021-03-31	United States
S_716_I	S	716	SRR15140710	23709	C	T	0,858033	2021-03-31	United States
S_982_A	S	982	SRR15140710	24506	T	G	0,66769	2021-03-31	United States
S_1118_H	S	1118	SRR15140710	24914	G	C	0,726507	2021-03-31	United States
S_1191_N	S	1191	SRR15140710	25135	G	T	0,201176	2021-03-31	United States
ORF3a_32_I	ORF3a	32	SRR15140710	25487	C	T	0,430937	2021-03-31	United States
ORF3a_38_L	ORF3a	38	SRR15140710	25505	A	T	0,056998	2021-03-31	United States
ORF3a_57_H	ORF3a	57	SRR15140710	25563	G	T	0,196444	2021-03-31	United States
ORF8_4_P	ORF8	4	SRR15140710	27904	T	C	0,0516078	2021-03-31	United States
ORF8_27_*	ORF8	27	SRR15140710	27972	C	T	0,623765	2021-03-31	United States
ORF8_35_Y	ORF8	35	SRR15140710	27996	G	T	0,191376	2021-03-31	United States
ORF8_52_I	ORF8	52	SRR15140710	28048	G	T	0,643781	2021-03-31	United States
ORF8_61_F	ORF8	61	SRR15140710	28075	G	T	0,428813	2021-03-31	United States
ORF8_65_V	ORF8	65	SRR15140710	28087	C	T	0,171756	2021-03-31	United States
ORF8_68_*	ORF8	68	SRR15140710	28095	A	T	0,457246	2021-03-31	United States
ORF8_73_C	ORF8	73	SRR15140710	28111	A	G	0,727261	2021-03-31	United States
ORF8_100_L	ORF8	100	SRR15140710	28191	G	T	0,0833447	2021-03-31	United States
N_3_H	N	3	SRR15140710	28280	G	C	0,523438	2021-03-31	United States
N_3_V	N	3	SRR15140710	28281	A	T	0,519806	2021-03-31	United States
N_3_E	N	3	SRR15140710	28282	T	A	0,52243	2021-03-31	United States
N_203_K	N	203	SRR15140710	28881	G	A	0,622291	2021-03-31	United States
N_204_R	N	204	SRR15140710	28883	G	C	0,638806	2021-03-31	United States
N_205_I	N	205	SRR15140710	28887	C	T	0,164557	2021-03-31	United States
N_234_I	N	234	SRR15140710	28975	G	T	0,112051	2021-03-31	United States
N_235_F	N	235	SRR15140710	28977	C	T	0,79386	2021-03-31	United States
ORF1ab_1001_I	ORF1ab	1001	SRR15140712	3267	C	T	1	2021-04-05	United States
ORF1ab_1708_D	ORF1ab	1708	SRR15140712	5388	C	A	0,999597	2021-04-05	United States
ORF1ab_2046_L	ORF1ab	2046	SRR15140712	6402	C	T	0,0708653	2021-04-05	United States
ORF1ab_3603_NA	ORF1ab	3603	SRR15140712	11074	C	+TT	0,05657	2021-04-05	United States
ORF1ab_3674_NA	ORF1ab	3674	SRR15140712	11287	G	-TCTGGTTTT	0,613691	2021-04-05	United States
ORF1ab_202_NA	ORF1ab	202	SRR15140712	14072	A	-TC	0,0587492	2021-04-05	United States
ORF1ab_314_L	ORF1ab	314	SRR15140712	14408	C	T	0,999729	2021-04-05	United States
ORF1ab_1001_S	ORF1ab	1001	SRR15140712	16468	C	T	0,958564	2021-04-05	United States
ORF1ab_1383_R	ORF1ab	1383	SRR15140712	17615	A	G	0,999612	2021-04-05	United States
ORF1ab_1808_D	ORF1ab	1808	SRR15140712	18891	G	T	0,999887	2021-04-05	United States
S_68_NA	S	68	SRR15140712	21764	A	-TACATG	0,889655	2021-04-05	United States
S_143_NA	S	143	SRR15140712	21990	T	-TTA	0,796904	2021-04-05	United States
S_501_Y	S	501	SRR15140712	23063	A	T	1	2021-04-05	United States
S_570_D	S	570	SRR15140712	23271	C	A	0,999741	2021-04-05	United States
S_614_G	S	614	SRR15140712	23403	A	G	0,999479	2021-04-05	United States
S_681_H	S	681	SRR15140712	23604	C	A	0,999585	2021-04-05	United States
S_716_I	S	716	SRR15140712	23709	C	T	1	2021-04-05	United States
S_982_A	S	982	SRR15140712	24506	T	G	1	2021-04-05	United States
S_1118_H	S	1118	SRR15140712	24914	G	C	0,99953	2021-04-05	United States
ORF8_27_*	ORF8	27	SRR15140712	27972	C	T	1	2021-04-05	United States
ORF8_52_I	ORF8	52	SRR15140712	28048	G	T	0,99961	2021-04-05	United States
ORF8_73_C	ORF8	73	SRR15140712	28111	A	G	0,999298	2021-04-05	United States
N_3_H	N	3	SRR15140712	28280	G	C	0,999823	2021-04-05	United States
N_3_V	N	3	SRR15140712	28281	A	T	0,999288	2021-04-05	United States
N_3_E	N	3	SRR15140712	28282	T	A	1	2021-04-05	United States
N_203_K	N	203	SRR15140712	28881	G	A	1	2021-04-05	United States
N_204_R	N	204	SRR15140712	28883	G	C	1	2021-04-05	United States
N_235_F	N	235	SRR15140712	28977	C	T	1	2021-04-05	United States
ORF1ab_1001_I	ORF1ab	1001	SRR15140713	3267	C	T	0,999963	2021-04-01	United States
ORF1ab_1708_D	ORF1ab	1708	SRR15140713	5388	C	A	0,999895	2021-04-01	United States
ORF1ab_2230_T	ORF1ab	2230	SRR15140713	6954	T	C	0,999649	2021-04-01	United States
ORF1ab_2259_I	ORF1ab	2259	SRR15140713	7042	G	T	0,996775	2021-04-01	United States
ORF1ab_2344_T	ORF1ab	2344	SRR15140713	7295	G	A	0,999517	2021-04-01	United States
ORF1ab_3674_NA	ORF1ab	3674	SRR15140713	11287	G	-TCTGGTTTT	0,775627	2021-04-01	United States
ORF1ab_3676_S	ORF1ab	3676	SRR15140713	11291	G	A	0,998009	2021-04-01	United States
ORF1ab_3677_L	ORF1ab	3677	SRR15140713	11296	T	G	0,999591	2021-04-01	United States
ORF1ab_218_L	ORF1ab	218	SRR15140713	14120	C	T	0,999263	2021-04-01	United States
ORF1ab_314_L	ORF1ab	314	SRR15140713	14408	C	T	0,999506	2021-04-01	United States
S_68_NA	S	68	SRR15140713	21764	A	-TACATG	0,909067	2021-04-01	United States
S_143_NA	S	143	SRR15140713	21990	T	-TTA	0,797448	2021-04-01	United States
S_501_Y	S	501	SRR15140713	23063	A	T	0,999768	2021-04-01	United States
S_570_D	S	570	SRR15140713	23271	C	A	0,999476	2021-04-01	United States
S_614_G	S	614	SRR15140713	23403	A	G	0,999945	2021-04-01	United States
S_681_H	S	681	SRR15140713	23604	C	A	0,999929	2021-04-01	United States
S_716_I	S	716	SRR15140713	23709	C	T	0,999756	2021-04-01	United States
S_982_A	S	982	SRR15140713	24506	T	G	0,99996	2021-04-01	United States
S_1118_H	S	1118	SRR15140713	24914	G	C	0,999836	2021-04-01	United States
ORF3a_27_Y	ORF3a	27	SRR15140713	25471	G	T	0,998712	2021-04-01	United States
ORF8_27_*	ORF8	27	SRR15140713	27972	C	T	0,999837	2021-04-01	United States
ORF8_52_I	ORF8	52	SRR15140713	28048	G	T	0,999855	2021-04-01	United States
ORF8_68_*	ORF8	68	SRR15140713	28095	A	T	0,989675	2021-04-01	United States
ORF8_73_C	ORF8	73	SRR15140713	28111	A	G	0,999784	2021-04-01	United States
N_3_H	N	3	SRR15140713	28280	G	C	0,999864	2021-04-01	United States
N_3_V	N	3	SRR15140713	28281	A	T	0,99991	2021-04-01	United States
N_3_E	N	3	SRR15140713	28282	T	A	0,999865	2021-04-01	United States
N_203_K	N	203	SRR15140713	28881	G	A	0,999744	2021-04-01	United States
N_204_R	N	204	SRR15140713	28883	G	C	0,999798	2021-04-01	United States
N_235_F	N	235	SRR15140713	28977	C	T	0,999433	2021-04-01	United States
N_271_I	N	271	SRR15140713	29085	C	T	0,999855	2021-04-01	United States
N_383_A	N	383	SRR15140713	29420	C	G	0,999959	2021-04-01	United States
ORF1ab_20_NA	ORF1ab	20	SRR15140714	323	G	-T	0,0566923	2021-04-01	United States
ORF1ab_959_S	ORF1ab	959	SRR15140714	3140	C	T	1	2021-04-01	United States
ORF1ab_1027_NA	ORF1ab	1027	SRR15140714	3345	G	-T	0,168287	2021-04-01	United States
ORF1ab_1179_NA	ORF1ab	1179	SRR15140714	3802	T	-A	0,0594644	2021-04-01	United States
ORF1ab_1452_H	ORF1ab	1452	SRR15140714	4619	T	C	0,0636529	2021-04-01	United States
ORF1ab_1497_L	ORF1ab	1497	SRR15140714	4755	C	T	0,0595745	2021-04-01	United States
ORF1ab_1822_I	ORF1ab	1822	SRR15140714	5730	C	T	0,998963	2021-04-01	United States
ORF1ab_2588_NA	ORF1ab	2588	SRR15140714	8027	G	+T	0,0575217	2021-04-01	United States
ORF1ab_3255_I	ORF1ab	3255	SRR15140714	10029	C	T	1	2021-04-01	United States
ORF1ab_3342_A	ORF1ab	3342	SRR15140714	10290	G	C	0,0684071	2021-04-01	United States
ORF1ab_3618_V	ORF1ab	3618	SRR15140714	11117	A	G	0,999902	2021-04-01	United States
ORF1ab_4175_I	ORF1ab	4175	SRR15140714	12789	C	T	0,991762	2021-04-01	United States
ORF1ab_314_L	ORF1ab	314	SRR15140714	14408	C	T	0,999898	2021-04-01	United States
ORF1ab_461_NA	ORF1ab	461	SRR15140714	14850	A	-TTTG	0,0695941	2021-04-01	United States
ORF1ab_1068_S	ORF1ab	1068	SRR15140714	16670	T	C	0,0597964	2021-04-01	United States
ORF1ab_1332_L	ORF1ab	1332	SRR15140714	17462	G	T	0,062022	2021-04-01	United States
ORF1ab_2169_L	ORF1ab	2169	SRR15140714	19973	C	T	0,288344	2021-04-01	United States
ORF1ab_2491_R	ORF1ab	2491	SRR15140714	20939	T	G	0,084649	2021-04-01	United States
ORF1ab_2545_NA	ORF1ab	2545	SRR15140714	21101	G	+T	0,0594193	2021-04-01	United States
S_109_NA	S	109	SRR15140714	21887	A	-CTTT	0,0663255	2021-04-01	United States
S_222_NA	S	222	SRR15140714	22227	C	-T	0,104917	2021-04-01	United States
S_478_K	S	478	SRR15140714	22995	C	A	1	2021-04-01	United States
S_614_G	S	614	SRR15140714	23403	A	G	0,999817	2021-04-01	United States
S_675_*	S	675	SRR15140714	23585	C	T	0,0647749	2021-04-01	United States
S_681_H	S	681	SRR15140714	23604	C	A	0,999839	2021-04-01	United States
S_732_A	S	732	SRR15140714	23756	A	G	0,999915	2021-04-01	United States
ORF3a_69_L	ORF3a	69	SRR15140714	25598	G	T	0,999191	2021-04-01	United States
ORF3a_177_N	ORF3a	177	SRR15140714	25922	G	A	0,096463	2021-04-01	United States
ORF6_61_H	ORF6	61	SRR15140714	27382	G	C	0,999791	2021-04-01	United States
ORF8_116_NA	ORF8	116	SRR15140714	28239	G	+TT	0,185592	2021-04-01	United States
ORF8_116_NA	ORF8	116	SRR15140714	28239	G	+T	0,546657	2021-04-01	United States
ORF8_117_F	ORF8	117	SRR15140714	28242	G	T	0,975758	2021-04-01	United States
N_203_K	N	203	SRR15140714	28881	G	A	1	2021-04-01	United States
N_204_R	N	204	SRR15140714	28883	G	C	1	2021-04-01	United States
N_408_*	N	408	SRR15140714	29495	C	T	0,0536468	2021-04-01	United States
ORF1ab_1001_I	ORF1ab	1001	SRR15140715	3267	C	T	0,999614	2021-03-30	United States
ORF1ab_1708_D	ORF1ab	1708	SRR15140715	5388	C	A	0,999157	2021-03-30	United States
ORF1ab_2230_T	ORF1ab	2230	SRR15140715	6954	T	C	1	2021-03-30	United States
ORF1ab_2259_I	ORF1ab	2259	SRR15140715	7042	G	T	0,993031	2021-03-30	United States
ORF1ab_2344_T	ORF1ab	2344	SRR15140715	7295	G	A	0,998939	2021-03-30	United States
ORF1ab_3674_NA	ORF1ab	3674	SRR15140715	11287	G	-TCTGGTTTT	0,714535	2021-03-30	United States
ORF1ab_218_L	ORF1ab	218	SRR15140715	14120	C	T	0,999279	2021-03-30	United States
ORF1ab_314_L	ORF1ab	314	SRR15140715	14408	C	T	0,999669	2021-03-30	United States
S_68_NA	S	68	SRR15140715	21764	A	-TACATG	0,886802	2021-03-30	United States
S_143_NA	S	143	SRR15140715	21990	T	-TTA	0,800253	2021-03-30	United States
S_501_Y	S	501	SRR15140715	23063	A	T	0,998358	2021-03-30	United States
S_570_D	S	570	SRR15140715	23271	C	A	0,99972	2021-03-30	United States
S_614_G	S	614	SRR15140715	23403	A	G	0,999132	2021-03-30	United States
S_681_H	S	681	SRR15140715	23604	C	A	0,999238	2021-03-30	United States
S_716_I	S	716	SRR15140715	23709	C	T	0,99923	2021-03-30	United States
S_982_A	S	982	SRR15140715	24506	T	G	0,999502	2021-03-30	United States
S_1118_H	S	1118	SRR15140715	24914	G	C	0,999283	2021-03-30	United States
ORF3a_27_Y	ORF3a	27	SRR15140715	25471	G	T	0,997585	2021-03-30	United States
ORF8_27_*	ORF8	27	SRR15140715	27972	C	T	0,999587	2021-03-30	United States
ORF8_52_I	ORF8	52	SRR15140715	28048	G	T	1	2021-03-30	United States
ORF8_68_*	ORF8	68	SRR15140715	28095	A	T	0,993605	2021-03-30	United States
ORF8_73_C	ORF8	73	SRR15140715	28111	A	G	0,999598	2021-03-30	United States
N_3_H	N	3	SRR15140715	28280	G	C	0,999534	2021-03-30	United States
N_3_V	N	3	SRR15140715	28281	A	T	0,999066	2021-03-30	United States
N_3_E	N	3	SRR15140715	28282	T	A	0,99813	2021-03-30	United States
N_203_K	N	203	SRR15140715	28881	G	A	1	2021-03-30	United States
N_204_R	N	204	SRR15140715	28883	G	C	0,999161	2021-03-30	United States
N_235_F	N	235	SRR15140715	28977	C	T	0,99936	2021-03-30	United States
N_271_I	N	271	SRR15140715	29085	C	T	0,999653	2021-03-30	United States
N_383_A	N	383	SRR15140715	29420	C	G	1	2021-03-30	United States
ORF1ab_265_I	ORF1ab	265	SRR15140716	1059	C	T	0,997813	2021-03-30	United States
ORF1ab_3201_P	ORF1ab	3201	SRR15140716	9867	T	C	0,99891	2021-03-30	United States
ORF1ab_3504_S	ORF1ab	3504	SRR15140716	10775	C	T	0,999646	2021-03-30	United States
ORF1ab_3674_NA	ORF1ab	3674	SRR15140716	11287	G	-TCTGGTTTT	0,698504	2021-03-30	United States
ORF1ab_4182_F	ORF1ab	4182	SRR15140716	12809	C	T	0,998352	2021-03-30	United States
ORF1ab_219_D	ORF1ab	219	SRR15140716	14123	G	A	0,998826	2021-03-30	United States
ORF1ab_314_L	ORF1ab	314	SRR15140716	14408	C	T	0,999094	2021-03-30	United States
ORF1ab_1011_H	ORF1ab	1011	SRR15140716	16500	A	C	0,997122	2021-03-30	United States
ORF1ab_1038_I	ORF1ab	1038	SRR15140716	16580	C	T	0,999234	2021-03-30	United States
ORF1ab_2439_V	ORF1ab	2439	SRR15140716	20782	A	G	0,998689	2021-03-30	United States
S_3_NA	S	3	SRR15140716	21569	G	+T	0,0784314	2021-03-30	United States
S_5_F	S	5	SRR15140716	21575	C	T	1	2021-03-30	United States
S_95_I	S	95	SRR15140716	21846	C	T	0,998613	2021-03-30	United States
S_253_G	S	253	SRR15140716	22320	A	G	1	2021-03-30	United States
S_477_N	S	477	SRR15140716	22992	G	A	0,997166	2021-03-30	United States
S_614_G	S	614	SRR15140716	23403	A	G	0,999497	2021-03-30	United States
S_701_V	S	701	SRR15140716	23664	C	T	0,999155	2021-03-30	United States
ORF3a_42_L	ORF3a	42	SRR15140716	25517	C	T	0,997314	2021-03-30	United States
ORF3a_57_H	ORF3a	57	SRR15140716	25563	G	T	0,99913	2021-03-30	United States
ORF8_11_I	ORF8	11	SRR15140716	27925	C	T	0,996871	2021-03-30	United States
N_199_L	N	199	SRR15140716	28869	C	T	0,999322	2021-03-30	United States
N_234_I	N	234	SRR15140716	28975	G	A	0,998675	2021-03-30	United States
ORF1ab_1001_I	ORF1ab	1001	SRR15140718	3267	C	T	1	2021-03-31	United States
ORF1ab_1708_D	ORF1ab	1708	SRR15140718	5388	C	A	0,999301	2021-03-31	United States
ORF1ab_3674_NA	ORF1ab	3674	SRR15140718	11287	G	-TCTGGTTTT	0,699042	2021-03-31	United States
ORF1ab_3966_R	ORF1ab	3966	SRR15140718	12162	A	G	0,999724	2021-03-31	United States
ORF1ab_314_L	ORF1ab	314	SRR15140718	14408	C	T	0,999555	2021-03-31	United States
ORF1ab_1383_R	ORF1ab	1383	SRR15140718	17615	A	G	0,999445	2021-03-31	United States
ORF1ab_2557_R	ORF1ab	2557	SRR15140718	21137	A	G	1	2021-03-31	United States
S_68_NA	S	68	SRR15140718	21764	A	-TACATG	0,879678	2021-03-31	United States
S_143_NA	S	143	SRR15140718	21990	T	-TTA	0,814198	2021-03-31	United States
S_501_Y	S	501	SRR15140718	23063	A	T	0,999705	2021-03-31	United States
S_570_D	S	570	SRR15140718	23271	C	A	0,999668	2021-03-31	United States
S_614_G	S	614	SRR15140718	23403	A	G	0,999672	2021-03-31	United States
S_681_H	S	681	SRR15140718	23604	C	A	0,998946	2021-03-31	United States
S_716_I	S	716	SRR15140718	23709	C	T	0,999475	2021-03-31	United States
S_982_A	S	982	SRR15140718	24506	T	G	0,997333	2021-03-31	United States
S_1118_H	S	1118	SRR15140718	24914	G	C	0,999036	2021-03-31	United States
S_1191_N	S	1191	SRR15140718	25135	G	T	1	2021-03-31	United States
ORF8_27_*	ORF8	27	SRR15140718	27972	C	T	0,998574	2021-03-31	United States
ORF8_52_I	ORF8	52	SRR15140718	28048	G	T	0,999521	2021-03-31	United States
ORF8_73_C	ORF8	73	SRR15140718	28111	A	G	0,999612	2021-03-31	United States
N_3_H	N	3	SRR15140718	28280	G	C	1	2021-03-31	United States
N_3_V	N	3	SRR15140718	28281	A	T	0,998896	2021-03-31	United States
N_3_E	N	3	SRR15140718	28282	T	A	1	2021-03-31	United States
N_24_N	N	24	SRR15140718	28344	C	A	0,996949	2021-03-31	United States
N_203_K	N	203	SRR15140718	28881	G	A	1	2021-03-31	United States
N_204_R	N	204	SRR15140718	28883	G	C	1	2021-03-31	United States
N_235_F	N	235	SRR15140718	28977	C	T	0,994764	2021-03-31	United States
ORF1ab_599_V	ORF1ab	599	SRR15140720	2061	C	T	0,998514	2021-03-31	United States
ORF1ab_1001_I	ORF1ab	1001	SRR15140720	3267	C	T	1	2021-03-31	United States
ORF1ab_1708_D	ORF1ab	1708	SRR15140720	5388	C	A	0,99917	2021-03-31	United States
ORF1ab_2230_T	ORF1ab	2230	SRR15140720	6954	T	C	1	2021-03-31	United States
ORF1ab_3603_NA	ORF1ab	3603	SRR15140720	11074	C	+T	0,0864198	2021-03-31	United States
ORF1ab_3606_NA	ORF1ab	3606	SRR15140720	11082	T	-G	0,103267	2021-03-31	United States
ORF1ab_3606_F	ORF1ab	3606	SRR15140720	11083	G	T	0,998936	2021-03-31	United States
ORF1ab_3674_NA	ORF1ab	3674	SRR15140720	11287	G	-TCTGGTTTT	0,639821	2021-03-31	United States
ORF1ab_3966_R	ORF1ab	3966	SRR15140720	12162	A	G	0,995383	2021-03-31	United States
ORF1ab_87_I	ORF1ab	87	SRR15140720	13726	G	A	0,999057	2021-03-31	United States
ORF1ab_314_L	ORF1ab	314	SRR15140720	14408	C	T	0,999531	2021-03-31	United States
ORF1ab_797_I	ORF1ab	797	SRR15140720	15857	C	T	0,214449	2021-03-31	United States
ORF1ab_1383_R	ORF1ab	1383	SRR15140720	17615	A	G	0,999335	2021-03-31	United States
ORF1ab_2270_Y	ORF1ab	2270	SRR15140720	20275	G	T	1	2021-03-31	United States
S_68_NA	S	68	SRR15140720	21764	A	-TACATG	0,895839	2021-03-31	United States
S_143_NA	S	143	SRR15140720	21990	T	-TTA	0,81709	2021-03-31	United States
S_501_Y	S	501	SRR15140720	23063	A	T	1	2021-03-31	United States
S_570_D	S	570	SRR15140720	23271	C	A	0,999652	2021-03-31	United States
S_614_G	S	614	SRR15140720	23403	A	G	0,999466	2021-03-31	United States
S_681_H	S	681	SRR15140720	23604	C	A	0,999577	2021-03-31	United States
S_716_I	S	716	SRR15140720	23709	C	T	0,999374	2021-03-31	United States
S_982_A	S	982	SRR15140720	24506	T	G	1	2021-03-31	United States
S_1118_H	S	1118	SRR15140720	24914	G	C	0,999379	2021-03-31	United States
M_33_S	M	33	SRR15140720	26619	T	A	0,999186	2021-03-31	United States
ORF7b_32_F	ORF7b	32	SRR15140720	27849	C	T	0,999083	2021-03-31	United States
ORF8_27_*	ORF8	27	SRR15140720	27972	C	T	0,999639	2021-03-31	United States
ORF8_52_I	ORF8	52	SRR15140720	28048	G	T	0,999557	2021-03-31	United States
ORF8_73_C	ORF8	73	SRR15140720	28111	A	G	0,9994	2021-03-31	United States
N_3_H	N	3	SRR15140720	28280	G	C	0,999721	2021-03-31	United States
N_3_V	N	3	SRR15140720	28281	A	T	0,99888	2021-03-31	United States
N_3_E	N	3	SRR15140720	28282	T	A	0,99972	2021-03-31	United States
N_203_K	N	203	SRR15140720	28881	G	A	1	2021-03-31	United States
N_204_R	N	204	SRR15140720	28883	G	C	1	2021-03-31	United States
N_235_F	N	235	SRR15140720	28977	C	T	0,998932	2021-03-31	United States
ORF1ab_599_V	ORF1ab	599	SRR15140721	2061	C	T	0,994872	2021-04-03	United States
ORF1ab_1001_I	ORF1ab	1001	SRR15140721	3267	C	T	0,999448	2021-04-03	United States
ORF1ab_1708_D	ORF1ab	1708	SRR15140721	5388	C	A	0,999454	2021-04-03	United States
ORF1ab_2230_T	ORF1ab	2230	SRR15140721	6954	T	C	1	2021-04-03	United States
ORF1ab_3674_NA	ORF1ab	3674	SRR15140721	11287	G	-TCTGGTTTT	0,606981	2021-04-03	United States
ORF1ab_3966_R	ORF1ab	3966	SRR15140721	12162	A	G	0,962049	2021-04-03	United States
ORF1ab_314_L	ORF1ab	314	SRR15140721	14408	C	T	0,999371	2021-04-03	United States
ORF1ab_1383_R	ORF1ab	1383	SRR15140721	17615	A	G	0,973179	2021-04-03	United States
S_30_H	S	30	SRR15140721	21650	A	C	0,055814	2021-04-03	United States
S_68_NA	S	68	SRR15140721	21764	A	-TACATG	0,871298	2021-04-03	United States
S_143_NA	S	143	SRR15140721	21990	T	-TTA	0,802136	2021-04-03	United States
S_501_Y	S	501	SRR15140721	23063	A	T	1	2021-04-03	United States
S_570_D	S	570	SRR15140721	23271	C	A	1	2021-04-03	United States
S_614_G	S	614	SRR15140721	23403	A	G	0,999794	2021-04-03	United States
S_681_H	S	681	SRR15140721	23604	C	A	1	2021-04-03	United States
S_716_I	S	716	SRR15140721	23709	C	T	0,999676	2021-04-03	United States
S_982_A	S	982	SRR15140721	24506	T	G	0,99922	2021-04-03	United States
S_1118_H	S	1118	SRR15140721	24914	G	C	1	2021-04-03	United States
ORF3a_38_L	ORF3a	38	SRR15140721	25505	A	T	1	2021-04-03	United States
ORF8_27_*	ORF8	27	SRR15140721	27972	C	T	0,9992	2021-04-03	United States
ORF8_52_I	ORF8	52	SRR15140721	28048	G	T	0,999047	2021-04-03	United States
ORF8_73_C	ORF8	73	SRR15140721	28111	A	G	0,99845	2021-04-03	United States
N_3_H	N	3	SRR15140721	28280	G	C	0,999746	2021-04-03	United States
N_3_V	N	3	SRR15140721	28281	A	T	0,999744	2021-04-03	United States
N_3_E	N	3	SRR15140721	28282	T	A	0,99924	2021-04-03	United States
N_203_K	N	203	SRR15140721	28881	G	A	1	2021-04-03	United States
N_204_R	N	204	SRR15140721	28883	G	C	1	2021-04-03	United States
N_235_F	N	235	SRR15140721	28977	C	T	1	2021-04-03	United States
ORF1ab_124_C	ORF1ab	124	SRR15140725	635	C	T	0,148429	2021-04-04	United States
ORF1ab_211_T	ORF1ab	211	SRR15140725	896	G	A	0,999451	2021-04-04	United States
ORF1ab_944_L	ORF1ab	944	SRR15140725	3096	C	T	0,0562927	2021-04-04	United States
ORF1ab_1001_I	ORF1ab	1001	SRR15140725	3267	C	T	1	2021-04-04	United States
ORF1ab_1708_D	ORF1ab	1708	SRR15140725	5388	C	A	0,991285	2021-04-04	United States
ORF1ab_2046_L	ORF1ab	2046	SRR15140725	6402	C	T	0,0764735	2021-04-04	United States
ORF1ab_2230_T	ORF1ab	2230	SRR15140725	6954	T	C	1	2021-04-04	United States
ORF1ab_3674_NA	ORF1ab	3674	SRR15140725	11287	G	-TCTGGTTTT	0,618547	2021-04-04	United States
ORF1ab_314_L	ORF1ab	314	SRR15140725	14408	C	T	0,999724	2021-04-04	United States
ORF1ab_1001_S	ORF1ab	1001	SRR15140725	16468	C	T	1	2021-04-04	United States
ORF1ab_1383_R	ORF1ab	1383	SRR15140725	17615	A	G	0,999245	2021-04-04	United States
ORF1ab_1808_D	ORF1ab	1808	SRR15140725	18891	G	T	0,999717	2021-04-04	United States
S_68_NA	S	68	SRR15140725	21764	A	-TACATG	0,874031	2021-04-04	United States
S_143_NA	S	143	SRR15140725	21990	T	-TTA	0,787512	2021-04-04	United States
S_501_Y	S	501	SRR15140725	23063	A	T	0,952314	2021-04-04	United States
S_570_D	S	570	SRR15140725	23271	C	A	0,999602	2021-04-04	United States
S_614_G	S	614	SRR15140725	23403	A	G	0,999729	2021-04-04	United States
S_681_H	S	681	SRR15140725	23604	C	A	0,999679	2021-04-04	United States
S_716_I	S	716	SRR15140725	23709	C	T	1	2021-04-04	United States
S_982_A	S	982	SRR15140725	24506	T	G	1	2021-04-04	United States
S_1118_H	S	1118	SRR15140725	24914	G	C	0,999106	2021-04-04	United States
ORF3a_40_L	ORF3a	40	SRR15140725	25511	C	T	0,0813478	2021-04-04	United States
ORF8_27_*	ORF8	27	SRR15140725	27972	C	T	1	2021-04-04	United States
ORF8_52_I	ORF8	52	SRR15140725	28048	G	T	0,999216	2021-04-04	United States
ORF8_73_C	ORF8	73	SRR15140725	28111	A	G	0,999685	2021-04-04	United States
N_3_H	N	3	SRR15140725	28280	G	C	0,999827	2021-04-04	United States
N_3_V	N	3	SRR15140725	28281	A	T	0,999475	2021-04-04	United States
N_3_E	N	3	SRR15140725	28282	T	A	0,999307	2021-04-04	United States
N_203_K	N	203	SRR15140725	28881	G	A	1	2021-04-04	United States
N_204_R	N	204	SRR15140725	28883	G	C	1	2021-04-04	United States
N_235_F	N	235	SRR15140725	28977	C	T	0,998613	2021-04-04	United States
ORF1ab_540_V	ORF1ab	540	SRR15140726	1884	C	T	0,985137	2021-04-03	United States
ORF1ab_1001_I	ORF1ab	1001	SRR15140726	3267	C	T	0,999161	2021-04-03	United States
ORF1ab_1708_D	ORF1ab	1708	SRR15140726	5388	C	A	0,99971	2021-04-03	United States
ORF1ab_2230_T	ORF1ab	2230	SRR15140726	6954	T	C	1	2021-04-03	United States
ORF1ab_3674_NA	ORF1ab	3674	SRR15140726	11287	G	-TCTGGTTTT	0,692688	2021-04-03	United States
ORF1ab_3748_I	ORF1ab	3748	SRR15140726	11507	G	A	0,999878	2021-04-03	United States
ORF1ab_314_L	ORF1ab	314	SRR15140726	14408	C	T	0,999509	2021-04-03	United States
ORF1ab_2613_H	ORF1ab	2613	SRR15140726	21305	G	A	0,99359	2021-04-03	United States
S_68_NA	S	68	SRR15140726	21764	A	-TACATG	0,891136	2021-04-03	United States
S_143_NA	S	143	SRR15140726	21990	T	-TTA	0,802291	2021-04-03	United States
S_501_Y	S	501	SRR15140726	23063	A	T	0,998516	2021-04-03	United States
S_570_D	S	570	SRR15140726	23271	C	A	0,99923	2021-04-03	United States
S_614_G	S	614	SRR15140726	23403	A	G	0,999343	2021-04-03	United States
S_675_H	S	675	SRR15140726	23587	G	T	0,998922	2021-04-03	United States
S_681_H	S	681	SRR15140726	23604	C	A	0,99984	2021-04-03	United States
S_716_I	S	716	SRR15140726	23709	C	T	1	2021-04-03	United States
S_982_A	S	982	SRR15140726	24506	T	G	0,999471	2021-04-03	United States
S_1118_H	S	1118	SRR15140726	24914	G	C	0,999646	2021-04-03	United States
ORF8_27_*	ORF8	27	SRR15140726	27972	C	T	0,999754	2021-04-03	United States
ORF8_52_I	ORF8	52	SRR15140726	28048	G	T	0,999055	2021-04-03	United States
ORF8_73_C	ORF8	73	SRR15140726	28111	A	G	0,998987	2021-04-03	United States
N_3_H	N	3	SRR15140726	28280	G	C	0,999209	2021-04-03	United States
N_3_V	N	3	SRR15140726	28281	A	T	0,998808	2021-04-03	United States
N_3_E	N	3	SRR15140726	28282	T	A	1	2021-04-03	United States
N_203_K	N	203	SRR15140726	28881	G	A	0,999161	2021-04-03	United States
N_204_R	N	204	SRR15140726	28883	G	C	1	2021-04-03	United States
N_235_F	N	235	SRR15140726	28977	C	T	0,995172	2021-04-03	United States
ORF1ab_92_F	ORF1ab	92	SRR15140728	539	C	T	0,0602265	2021-04-05	United States
ORF1ab_265_I	ORF1ab	265	SRR15140728	1059	C	T	0,999182	2021-04-05	United States
ORF1ab_890_F	ORF1ab	890	SRR15140728	2933	C	T	1	2021-04-05	United States
ORF1ab_2606_I	ORF1ab	2606	SRR15140728	8083	G	A	0,99934	2021-04-05	United States
ORF1ab_3352_F	ORF1ab	3352	SRR15140728	10319	C	T	0,981437	2021-04-05	United States
ORF1ab_3603_NA	ORF1ab	3603	SRR15140728	11074	C	-T	0,0758326	2021-04-05	United States
ORF1ab_314_L	ORF1ab	314	SRR15140728	14408	C	T	0,999825	2021-04-05	United States
ORF1ab_1653_D	ORF1ab	1653	SRR15140728	18424	A	G	0,999229	2021-04-05	United States
S_614_G	S	614	SRR15140728	23403	A	G	0,999586	2021-04-05	United States
S_677_H	S	677	SRR15140728	23593	G	T	0,999473	2021-04-05	United States
ORF3a_57_H	ORF3a	57	SRR15140728	25563	G	T	1	2021-04-05	United States
ORF3a_172_V	ORF3a	172	SRR15140728	25907	G	T	0,999197	2021-04-05	United States
ORF8_24_L	ORF8	24	SRR15140728	27964	C	T	0,999568	2021-04-05	United States
N_67_S	N	67	SRR15140728	28472	C	T	0,998389	2021-04-05	United States
N_199_L	N	199	SRR15140728	28869	C	T	0,996721	2021-04-05	United States
N_377_Y	N	377	SRR15140728	29402	G	T	0,996997	2021-04-05	United States
ORF1ab_271_S	ORF1ab	271	SRR15140729	1076	C	T	0,998031	2021-03-31	United States
ORF1ab_1001_I	ORF1ab	1001	SRR15140729	3267	C	T	0,998538	2021-03-31	United States
ORF1ab_1708_D	ORF1ab	1708	SRR15140729	5388	C	A	0,99918	2021-03-31	United States
ORF1ab_2230_T	ORF1ab	2230	SRR15140729	6954	T	C	1	2021-03-31	United States
ORF1ab_3615_V	ORF1ab	3615	SRR15140729	11109	C	T	0,99922	2021-03-31	United States
ORF1ab_3674_NA	ORF1ab	3674	SRR15140729	11287	G	-TCTGGTTTT	0,708965	2021-03-31	United States
ORF1ab_3767_L	ORF1ab	3767	SRR15140729	11565	C	T	0,996039	2021-03-31	United States
ORF1ab_218_L	ORF1ab	218	SRR15140729	14120	C	T	0,999768	2021-03-31	United States
ORF1ab_314_L	ORF1ab	314	SRR15140729	14408	C	T	0,999547	2021-03-31	United States
S_68_NA	S	68	SRR15140729	21764	A	-TACATG	0,880862	2021-03-31	United States
S_143_NA	S	143	SRR15140729	21990	T	-TTA	0,796941	2021-03-31	United States
S_501_Y	S	501	SRR15140729	23063	A	T	0,999465	2021-03-31	United States
S_570_D	S	570	SRR15140729	23271	C	A	0,99865	2021-03-31	United States
S_614_G	S	614	SRR15140729	23403	A	G	0,999812	2021-03-31	United States
S_681_H	S	681	SRR15140729	23604	C	A	0,99944	2021-03-31	United States
S_716_I	S	716	SRR15140729	23709	C	T	0,999641	2021-03-31	United States
S_982_A	S	982	SRR15140729	24506	T	G	0,999042	2021-03-31	United States
S_1118_H	S	1118	SRR15140729	24914	G	C	0,998853	2021-03-31	United States
ORF8_27_*	ORF8	27	SRR15140729	27972	C	T	0,998791	2021-03-31	United States
ORF8_52_I	ORF8	52	SRR15140729	28048	G	T	0,999272	2021-03-31	United States
ORF8_66_NA	ORF8	66	SRR15140729	28089	G	-GTTCTA	0,876807	2021-03-31	United States
ORF8_73_C	ORF8	73	SRR15140729	28111	A	G	0,999489	2021-03-31	United States
N_3_H	N	3	SRR15140729	28280	G	C	1	2021-03-31	United States
N_3_V	N	3	SRR15140729	28281	A	T	0,998534	2021-03-31	United States
N_3_E	N	3	SRR15140729	28282	T	A	0,999267	2021-03-31	United States
N_203_K	N	203	SRR15140729	28881	G	A	1	2021-03-31	United States
N_204_R	N	204	SRR15140729	28883	G	C	0,998595	2021-03-31	United States
N_235_F	N	235	SRR15140729	28977	C	T	0,999469	2021-03-31	United States
ORF1ab_1001_I	ORF1ab	1001	SRR15140730	3267	C	T	0,999847	2021-04-01	United States
ORF1ab_1708_D	ORF1ab	1708	SRR15140730	5388	C	A	0,999785	2021-04-01	United States
ORF1ab_2230_T	ORF1ab	2230	SRR15140730	6954	T	C	0,999834	2021-04-01	United States
ORF1ab_2699_V	ORF1ab	2699	SRR15140730	8360	A	G	1	2021-04-01	United States
ORF1ab_3674_NA	ORF1ab	3674	SRR15140730	11287	G	-TCTGGTTTT	0,733366	2021-04-01	United States
ORF1ab_3676_S	ORF1ab	3676	SRR15140730	11291	G	A	0,996445	2021-04-01	United States
ORF1ab_3677_L	ORF1ab	3677	SRR15140730	11296	T	G	0,99922	2021-04-01	United States
ORF1ab_3966_R	ORF1ab	3966	SRR15140730	12162	A	G	0,999838	2021-04-01	United States
ORF1ab_4369_F	ORF1ab	4369	SRR15140730	13370	G	T	0,0717029	2021-04-01	United States
ORF1ab_314_L	ORF1ab	314	SRR15140730	14408	C	T	0,999597	2021-04-01	United States
ORF1ab_1383_R	ORF1ab	1383	SRR15140730	17615	A	G	0,999804	2021-04-01	United States
ORF1ab_1594_L	ORF1ab	1594	SRR15140730	18248	C	T	0,999067	2021-04-01	United States
ORF1ab_2557_R	ORF1ab	2557	SRR15140730	21137	A	G	0,999886	2021-04-01	United States
S_30_H	S	30	SRR15140730	21650	A	C	0,0738636	2021-04-01	United States
S_68_NA	S	68	SRR15140730	21764	A	-TACATG	0,908728	2021-04-01	United States
S_143_NA	S	143	SRR15140730	21990	T	-TTA	0,807311	2021-04-01	United States
S_501_Y	S	501	SRR15140730	23063	A	T	0,999813	2021-04-01	United States
S_570_D	S	570	SRR15140730	23271	C	A	0,999656	2021-04-01	United States
S_614_G	S	614	SRR15140730	23403	A	G	0,999938	2021-04-01	United States
S_681_H	S	681	SRR15140730	23604	C	A	0,999893	2021-04-01	United States
S_716_I	S	716	SRR15140730	23709	C	T	0,994736	2021-04-01	United States
S_982_A	S	982	SRR15140730	24506	T	G	1	2021-04-01	United States
S_1118_H	S	1118	SRR15140730	24914	G	C	0,999797	2021-04-01	United States
S_1191_N	S	1191	SRR15140730	25135	G	T	0,999833	2021-04-01	United States
ORF3a_225_F	ORF3a	225	SRR15140730	26065	G	T	0,999334	2021-04-01	United States
ORF7a_80_K	ORF7a	80	SRR15140730	27632	G	A	1	2021-04-01	United States
ORF7a_84_L	ORF7a	84	SRR15140730	27644	C	T	1	2021-04-01	United States
ORF8_27_*	ORF8	27	SRR15140730	27972	C	T	0,999793	2021-04-01	United States
ORF8_52_I	ORF8	52	SRR15140730	28048	G	T	0,999807	2021-04-01	United States
ORF8_73_C	ORF8	73	SRR15140730	28111	A	G	0,99984	2021-04-01	United States
N_3_H	N	3	SRR15140730	28280	G	C	1	2021-04-01	United States
N_3_V	N	3	SRR15140730	28281	A	T	0,999915	2021-04-01	United States
N_3_E	N	3	SRR15140730	28282	T	A	0,999887	2021-04-01	United States
N_203_K	N	203	SRR15140730	28881	G	A	1	2021-04-01	United States
N_204_R	N	204	SRR15140730	28883	G	C	0,99947	2021-04-01	United States
N_235_F	N	235	SRR15140730	28977	C	T	0,998915	2021-04-01	United States
ORF1ab_1001_I	ORF1ab	1001	SRR15140731	3267	C	T	0,999487	2021-04-02	United States
ORF1ab_1708_D	ORF1ab	1708	SRR15140731	5388	C	A	0,999428	2021-04-02	United States
ORF1ab_2230_T	ORF1ab	2230	SRR15140731	6954	T	C	1	2021-04-02	United States
ORF1ab_3674_NA	ORF1ab	3674	SRR15140731	11287	G	-TCTGGTTTT	0,614452	2021-04-02	United States
ORF1ab_3966_R	ORF1ab	3966	SRR15140731	12162	A	G	0,999649	2021-04-02	United States
ORF1ab_314_L	ORF1ab	314	SRR15140731	14408	C	T	0,999189	2021-04-02	United States
ORF1ab_1383_R	ORF1ab	1383	SRR15140731	17615	A	G	0,998389	2021-04-02	United States
ORF1ab_2557_R	ORF1ab	2557	SRR15140731	21137	A	G	0,983913	2021-04-02	United States
S_68_NA	S	68	SRR15140731	21764	A	-TACATG	0,898204	2021-04-02	United States
S_143_NA	S	143	SRR15140731	21990	T	-TTA	0,797619	2021-04-02	United States
S_501_Y	S	501	SRR15140731	23063	A	T	0,997893	2021-04-02	United States
S_570_D	S	570	SRR15140731	23271	C	A	0,999261	2021-04-02	United States
S_614_G	S	614	SRR15140731	23403	A	G	1	2021-04-02	United States
S_681_H	S	681	SRR15140731	23604	C	A	0,999388	2021-04-02	United States
S_716_I	S	716	SRR15140731	23709	C	T	0,999799	2021-04-02	United States
S_982_A	S	982	SRR15140731	24506	T	G	0,999279	2021-04-02	United States
S_1118_H	S	1118	SRR15140731	24914	G	C	0,99949	2021-04-02	United States
S_1191_N	S	1191	SRR15140731	25135	G	T	0,998735	2021-04-02	United States
ORF3a_131_L	ORF3a	131	SRR15140731	25784	G	T	0,996497	2021-04-02	United States
ORF8_27_*	ORF8	27	SRR15140731	27972	C	T	0,999352	2021-04-02	United States
ORF8_52_I	ORF8	52	SRR15140731	28048	G	T	0,999576	2021-04-02	United States
ORF8_73_C	ORF8	73	SRR15140731	28111	A	G	0,999646	2021-04-02	United States
N_3_H	N	3	SRR15140731	28280	G	C	1	2021-04-02	United States
N_3_V	N	3	SRR15140731	28281	A	T	0,998943	2021-04-02	United States
N_3_E	N	3	SRR15140731	28282	T	A	0,999158	2021-04-02	United States
N_203_K	N	203	SRR15140731	28881	G	A	0,998867	2021-04-02	United States
N_204_R	N	204	SRR15140731	28883	G	C	1	2021-04-02	United States
N_235_F	N	235	SRR15140731	28977	C	T	0,99908	2021-04-02	United States
N_334_I	N	334	SRR15140731	29274	C	T	0,999317	2021-04-02	United States
ORF1ab_265_I	ORF1ab	265	SRR15140732	1059	C	T	0,998832	2021-04-03	United States
ORF1ab_289_D	ORF1ab	289	SRR15140732	1132	A	T	0,999729	2021-04-03	United States
ORF1ab_519_S	ORF1ab	519	SRR15140732	1820	G	A	0,998729	2021-04-03	United States
ORF1ab_868_L	ORF1ab	868	SRR15140732	2867	G	T	0,99967	2021-04-03	United States
ORF1ab_1946_S	ORF1ab	1946	SRR15140732	6101	G	A	0,998967	2021-04-03	United States
ORF1ab_3201_P	ORF1ab	3201	SRR15140732	9867	T	C	1	2021-04-03	United States
ORF1ab_3604_L	ORF1ab	3604	SRR15140732	11075	T	C	0,0598589	2021-04-03	United States
ORF1ab_3674_NA	ORF1ab	3674	SRR15140732	11287	G	-TCTGGTTTT	0,597928	2021-04-03	United States
ORF1ab_3677_L	ORF1ab	3677	SRR15140732	11296	T	G	0,0815217	2021-04-03	United States
ORF1ab_248_A	ORF1ab	248	SRR15140732	14210	T	C	0,973659	2021-04-03	United States
ORF1ab_314_L	ORF1ab	314	SRR15140732	14408	C	T	1	2021-04-03	United States
ORF1ab_1011_H	ORF1ab	1011	SRR15140732	16500	A	C	1	2021-04-03	United States
S_5_F	S	5	SRR15140732	21575	C	T	1	2021-04-03	United States
S_30_H	S	30	SRR15140732	21650	A	C	0,0549451	2021-04-03	United States
S_95_I	S	95	SRR15140732	21846	C	T	0,999529	2021-04-03	United States
S_253_G	S	253	SRR15140732	22320	A	G	1	2021-04-03	United States
S_477_N	S	477	SRR15140732	22992	G	A	1	2021-04-03	United States
S_614_G	S	614	SRR15140732	23403	A	G	0,999525	2021-04-03	United States
S_957_R	S	957	SRR15140732	24432	A	G	0,999785	2021-04-03	United States
ORF3a_42_L	ORF3a	42	SRR15140732	25517	C	T	0,999479	2021-04-03	United States
ORF3a_57_H	ORF3a	57	SRR15140732	25563	G	T	0,99976	2021-04-03	United States
ORF8_11_I	ORF8	11	SRR15140732	27925	C	T	0,998877	2021-04-03	United States
N_13_L	N	13	SRR15140732	28311	C	T	0,999544	2021-04-03	United States
N_202_R	N	202	SRR15140732	28879	T	G	0,999113	2021-04-03	United States
ORF1ab_1001_I	ORF1ab	1001	SRR15140734	3267	C	T	0,999281	2021-04-05	United States
ORF1ab_1708_D	ORF1ab	1708	SRR15140734	5388	C	A	0,999852	2021-04-05	United States
ORF1ab_2230_T	ORF1ab	2230	SRR15140734	6954	T	C	0,999423	2021-04-05	United States
ORF1ab_2781_F	ORF1ab	2781	SRR15140734	8606	C	T	0,999158	2021-04-05	United States
ORF1ab_3674_NA	ORF1ab	3674	SRR15140734	11287	G	-TCTGGTTTT	0,703783	2021-04-05	United States
ORF1ab_4175_I	ORF1ab	4175	SRR15140734	12789	C	T	0,105192	2021-04-05	United States
ORF1ab_4285_V	ORF1ab	4285	SRR15140734	13119	C	T	0,301633	2021-04-05	United States
ORF1ab_314_L	ORF1ab	314	SRR15140734	14408	C	T	0,999811	2021-04-05	United States
ORF1ab_454_I	ORF1ab	454	SRR15140734	14829	G	T	0,999101	2021-04-05	United States
ORF1ab_1383_R	ORF1ab	1383	SRR15140734	17615	A	G	0,999809	2021-04-05	United States
ORF1ab_1695_G	ORF1ab	1695	SRR15140734	18550	A	G	0,999392	2021-04-05	United States
S_68_NA	S	68	SRR15140734	21764	A	-TACATG	0,897767	2021-04-05	United States
S_143_NA	S	143	SRR15140734	21990	T	-TTA	0,814345	2021-04-05	United States
S_501_Y	S	501	SRR15140734	23063	A	T	0,998915	2021-04-05	United States
S_570_D	S	570	SRR15140734	23271	C	A	0,999052	2021-04-05	United States
S_614_G	S	614	SRR15140734	23403	A	G	0,999621	2021-04-05	United States
S_681_H	S	681	SRR15140734	23604	C	A	0,999827	2021-04-05	United States
S_716_I	S	716	SRR15140734	23709	C	T	0,999663	2021-04-05	United States
S_982_A	S	982	SRR15140734	24506	T	G	0,999682	2021-04-05	United States
S_1118_H	S	1118	SRR15140734	24914	G	C	0,999159	2021-04-05	United States
ORF3a_15_F	ORF3a	15	SRR15140734	25437	G	T	1	2021-04-05	United States
M_89_S	M	89	SRR15140734	26787	G	A	0,999187	2021-04-05	United States
ORF7a_121_*	ORF7a	121	SRR15140734	27754	G	T	1	2021-04-05	United States
ORF8_27_*	ORF8	27	SRR15140734	27972	C	T	0,999707	2021-04-05	United States
ORF8_52_I	ORF8	52	SRR15140734	28048	G	T	0,999617	2021-04-05	United States
ORF8_73_C	ORF8	73	SRR15140734	28111	A	G	0,99981	2021-04-05	United States
N_3_H	N	3	SRR15140734	28280	G	C	0,999679	2021-04-05	United States
N_3_V	N	3	SRR15140734	28281	A	T	0,999676	2021-04-05	United States
N_3_E	N	3	SRR15140734	28282	T	A	1	2021-04-05	United States
N_203_K	N	203	SRR15140734	28881	G	A	1	2021-04-05	United States
N_204_R	N	204	SRR15140734	28883	G	C	1	2021-04-05	United States
N_235_F	N	235	SRR15140734	28977	C	T	1	2021-04-05	United States
N_251_V	N	251	SRR15140734	29025	C	T	0,0773138	2021-04-05	United States
N_398_V	N	398	SRR15140734	29466	C	T	0,998973	2021-04-05	United States
ORF1ab_265_I	ORF1ab	265	SRR15140735	1059	C	T	0,998001	2021-03-31	United States
ORF1ab_1946_S	ORF1ab	1946	SRR15140735	6101	G	A	1	2021-03-31	United States
ORF1ab_2065_S	ORF1ab	2065	SRR15140735	6459	A	G	0,0571303	2021-03-31	United States
ORF1ab_3201_P	ORF1ab	3201	SRR15140735	9867	T	C	1	2021-03-31	United States
ORF1ab_3603_NA	ORF1ab	3603	SRR15140735	11074	C	-T	0,0704886	2021-03-31	United States
ORF1ab_3618_V	ORF1ab	3618	SRR15140735	11117	A	G	0,229399	2021-03-31	United States
ORF1ab_3674_NA	ORF1ab	3674	SRR15140735	11287	G	-TCTGGTTTT	0,479631	2021-03-31	United States
ORF1ab_314_L	ORF1ab	314	SRR15140735	14408	C	T	0,998914	2021-03-31	United States
ORF1ab_483_L	ORF1ab	483	SRR15140735	14915	A	T	0,0591806	2021-03-31	United States
ORF1ab_1011_H	ORF1ab	1011	SRR15140735	16500	A	C	0,941432	2021-03-31	United States
ORF1ab_1383_R	ORF1ab	1383	SRR15140735	17615	A	G	0,0552647	2021-03-31	United States
ORF1ab_2557_R	ORF1ab	2557	SRR15140735	21137	A	G	0,126679	2021-03-31	United States
S_95_I	S	95	SRR15140735	21846	C	T	0,946023	2021-03-31	United States
S_253_G	S	253	SRR15140735	22320	A	G	0,981651	2021-03-31	United States
S_477_N	S	477	SRR15140735	22992	G	A	1	2021-03-31	United States
S_570_D	S	570	SRR15140735	23271	C	A	0,137435	2021-03-31	United States
S_614_G	S	614	SRR15140735	23403	A	G	0,999274	2021-03-31	United States
S_957_R	S	957	SRR15140735	24432	A	G	0,998752	2021-03-31	United States
S_1118_H	S	1118	SRR15140735	24914	G	C	0,101844	2021-03-31	United States
ORF3a_42_L	ORF3a	42	SRR15140735	25517	C	T	0,844459	2021-03-31	United States
ORF3a_57_H	ORF3a	57	SRR15140735	25563	G	T	0,856571	2021-03-31	United States
ORF6_52_S	ORF6	52	SRR15140735	27356	T	C	0,061674	2021-03-31	United States
ORF8_11_I	ORF8	11	SRR15140735	27925	C	T	0,867535	2021-03-31	United States
ORF8_27_*	ORF8	27	SRR15140735	27972	C	T	0,0796233	2021-03-31	United States
ORF8_52_I	ORF8	52	SRR15140735	28048	G	T	0,0714286	2021-03-31	United States
ORF8_73_C	ORF8	73	SRR15140735	28111	A	G	0,134272	2021-03-31	United States
N_13_L	N	13	SRR15140735	28311	C	T	0,857946	2021-03-31	United States
ORF10_28_V	ORF10	28	SRR15140735	29640	C	T	0,162437	2021-03-31	United States
ORF10_29_*	ORF10	29	SRR15140735	29642	C	T	0,0753769	2021-03-31	United States
ORF1ab_265_I	ORF1ab	265	SRR15140736	1059	C	T	0,998432	2021-04-02	United States
ORF1ab_289_D	ORF1ab	289	SRR15140736	1132	A	T	1	2021-04-02	United States
ORF1ab_519_S	ORF1ab	519	SRR15140736	1820	G	A	0,970406	2021-04-02	United States
ORF1ab_868_L	ORF1ab	868	SRR15140736	2867	G	T	0,999399	2021-04-02	United States
ORF1ab_1946_S	ORF1ab	1946	SRR15140736	6101	G	A	1	2021-04-02	United States
ORF1ab_3201_P	ORF1ab	3201	SRR15140736	9867	T	C	1	2021-04-02	United States
ORF1ab_3674_NA	ORF1ab	3674	SRR15140736	11287	G	-TCTGGTTTT	0,632396	2021-04-02	United States
ORF1ab_248_A	ORF1ab	248	SRR15140736	14210	T	C	0,994245	2021-04-02	United States
ORF1ab_314_L	ORF1ab	314	SRR15140736	14408	C	T	0,9999	2021-04-02	United States
ORF1ab_1011_H	ORF1ab	1011	SRR15140736	16500	A	C	0,995392	2021-04-02	United States
ORF1ab_2340_N	ORF1ab	2340	SRR15140736	20487	G	T	0,972973	2021-04-02	United States
S_5_F	S	5	SRR15140736	21575	C	T	1	2021-04-02	United States
S_95_I	S	95	SRR15140736	21846	C	T	0,988653	2021-04-02	United States
S_253_G	S	253	SRR15140736	22320	A	G	0,997699	2021-04-02	United States
S_477_N	S	477	SRR15140736	22992	G	A	0,988488	2021-04-02	United States
S_614_G	S	614	SRR15140736	23403	A	G	0,999392	2021-04-02	United States
S_957_R	S	957	SRR15140736	24432	A	G	0,99099	2021-04-02	United States
ORF3a_42_L	ORF3a	42	SRR15140736	25517	C	T	0,967617	2021-04-02	United States
ORF3a_57_H	ORF3a	57	SRR15140736	25563	G	T	0,979077	2021-04-02	United States
ORF8_11_I	ORF8	11	SRR15140736	27925	C	T	0,993257	2021-04-02	United States
N_13_L	N	13	SRR15140736	28311	C	T	0,989865	2021-04-02	United States
N_202_R	N	202	SRR15140736	28879	T	G	0,995754	2021-04-02	United States
ORF1ab_599_V	ORF1ab	599	SRR15140737	2061	C	T	0,995585	2021-04-04	United States
ORF1ab_1001_I	ORF1ab	1001	SRR15140737	3267	C	T	0,991373	2021-04-04	United States
ORF1ab_1708_D	ORF1ab	1708	SRR15140737	5388	C	A	0,999514	2021-04-04	United States
ORF1ab_2230_T	ORF1ab	2230	SRR15140737	6954	T	C	0,997953	2021-04-04	United States
ORF1ab_3674_NA	ORF1ab	3674	SRR15140737	11287	G	-TCTGGTTTT	0,6989	2021-04-04	United States
ORF1ab_3966_R	ORF1ab	3966	SRR15140737	12162	A	G	0,996728	2021-04-04	United States
ORF1ab_314_L	ORF1ab	314	SRR15140737	14408	C	T	0,998975	2021-04-04	United States
ORF1ab_1383_R	ORF1ab	1383	SRR15140737	17615	A	G	0,996464	2021-04-04	United States
ORF1ab_2270_Y	ORF1ab	2270	SRR15140737	20275	G	T	1	2021-04-04	United States
S_68_NA	S	68	SRR15140737	21764	A	-TACATG	0,871855	2021-04-04	United States
S_143_NA	S	143	SRR15140737	21990	T	-TTA	0,80107	2021-04-04	United States
S_501_Y	S	501	SRR15140737	23063	A	T	0,999462	2021-04-04	United States
S_570_D	S	570	SRR15140737	23271	C	A	0,992053	2021-04-04	United States
S_614_G	S	614	SRR15140737	23403	A	G	0,999652	2021-04-04	United States
S_681_H	S	681	SRR15140737	23604	C	A	0,999608	2021-04-04	United States
S_716_I	S	716	SRR15140737	23709	C	T	0,999248	2021-04-04	United States
S_982_A	S	982	SRR15140737	24506	T	G	0,998459	2021-04-04	United States
S_1118_H	S	1118	SRR15140737	24914	G	C	0,999168	2021-04-04	United States
ORF3a_38_L	ORF3a	38	SRR15140737	25505	A	T	0,995597	2021-04-04	United States
ORF8_27_*	ORF8	27	SRR15140737	27972	C	T	0,998818	2021-04-04	United States
ORF8_52_I	ORF8	52	SRR15140737	28048	G	T	0,998619	2021-04-04	United States
ORF8_73_C	ORF8	73	SRR15140737	28111	A	G	0,999031	2021-04-04	United States
N_3_H	N	3	SRR15140737	28280	G	C	0,999143	2021-04-04	United States
N_3_V	N	3	SRR15140737	28281	A	T	0,999712	2021-04-04	United States
N_3_E	N	3	SRR15140737	28282	T	A	0,999428	2021-04-04	United States
N_203_K	N	203	SRR15140737	28881	G	A	0,998148	2021-04-04	United States
N_204_R	N	204	SRR15140737	28883	G	C	1	2021-04-04	United States
N_235_F	N	235	SRR15140737	28977	C	T	1	2021-04-04	United States
ORF1ab_599_V	ORF1ab	599	SRR15140740	2061	C	T	0,995215	2021-03-31	United States
ORF1ab_1001_I	ORF1ab	1001	SRR15140740	3267	C	T	0,999706	2021-03-31	United States
ORF1ab_1708_D	ORF1ab	1708	SRR15140740	5388	C	A	0,998315	2021-03-31	United States
ORF1ab_2230_T	ORF1ab	2230	SRR15140740	6954	T	C	1	2021-03-31	United States
ORF1ab_3674_NA	ORF1ab	3674	SRR15140740	11287	G	-TCTGGTTTT	0,706419	2021-03-31	United States
ORF1ab_3966_R	ORF1ab	3966	SRR15140740	12162	A	G	0,995991	2021-03-31	United States
ORF1ab_115_I	ORF1ab	115	SRR15140740	13812	G	T	0,0510357	2021-03-31	United States
ORF1ab_314_L	ORF1ab	314	SRR15140740	14408	C	T	0,998938	2021-03-31	United States
ORF1ab_1383_R	ORF1ab	1383	SRR15140740	17615	A	G	0,999783	2021-03-31	United States
ORF1ab_2270_Y	ORF1ab	2270	SRR15140740	20275	G	T	1	2021-03-31	United States
S_68_NA	S	68	SRR15140740	21764	A	-TACATG	0,871324	2021-03-31	United States
S_143_NA	S	143	SRR15140740	21990	T	-TTA	0,810184	2021-03-31	United States
S_501_Y	S	501	SRR15140740	23063	A	T	0,997026	2021-03-31	United States
S_570_D	S	570	SRR15140740	23271	C	A	0,996933	2021-03-31	United States
S_614_G	S	614	SRR15140740	23403	A	G	0,998858	2021-03-31	United States
S_681_H	S	681	SRR15140740	23604	C	A	0,999786	2021-03-31	United States
S_716_I	S	716	SRR15140740	23709	C	T	0,999793	2021-03-31	United States
S_982_A	S	982	SRR15140740	24506	T	G	0,999587	2021-03-31	United States
S_1118_H	S	1118	SRR15140740	24914	G	C	0,99957	2021-03-31	United States
ORF8_27_*	ORF8	27	SRR15140740	27972	C	T	0,998302	2021-03-31	United States
ORF8_52_I	ORF8	52	SRR15140740	28048	G	T	1	2021-03-31	United States
ORF8_73_C	ORF8	73	SRR15140740	28111	A	G	0,997427	2021-03-31	United States
N_3_H	N	3	SRR15140740	28280	G	C	0,999381	2021-03-31	United States
N_3_V	N	3	SRR15140740	28281	A	T	0,999062	2021-03-31	United States
N_3_E	N	3	SRR15140740	28282	T	A	0,99969	2021-03-31	United States
N_195_T	N	195	SRR15140740	28857	G	C	0,995885	2021-03-31	United States
N_203_K	N	203	SRR15140740	28881	G	A	0,996383	2021-03-31	United States
N_204_R	N	204	SRR15140740	28883	G	C	0,998227	2021-03-31	United States
N_235_F	N	235	SRR15140740	28977	C	T	0,993197	2021-03-31	United States
ORF1ab_599_V	ORF1ab	599	SRR15140741	2061	C	T	0,990196	2021-04-03	United States
ORF1ab_1001_I	ORF1ab	1001	SRR15140741	3267	C	T	0,999535	2021-04-03	United States
ORF1ab_1023_NA	ORF1ab	1023	SRR15140741	3334	T	-GAAGTG	0,775687	2021-04-03	United States
ORF1ab_1708_D	ORF1ab	1708	SRR15140741	5388	C	A	0,998801	2021-04-03	United States
ORF1ab_2230_T	ORF1ab	2230	SRR15140741	6954	T	C	1	2021-04-03	United States
ORF1ab_3674_NA	ORF1ab	3674	SRR15140741	11287	G	-TCTGGTTTT	0,698062	2021-04-03	United States
ORF1ab_3966_R	ORF1ab	3966	SRR15140741	12162	A	G	0,999683	2021-04-03	United States
ORF1ab_314_L	ORF1ab	314	SRR15140741	14408	C	T	0,998514	2021-04-03	United States
ORF1ab_1383_R	ORF1ab	1383	SRR15140741	17615	A	G	0,9994	2021-04-03	United States
ORF1ab_2256_S	ORF1ab	2256	SRR15140741	20233	C	T	0,997429	2021-04-03	United States
ORF1ab_2270_Y	ORF1ab	2270	SRR15140741	20275	G	T	0,996656	2021-04-03	United States
S_68_NA	S	68	SRR15140741	21764	A	-TACATG	0,869487	2021-04-03	United States
S_143_NA	S	143	SRR15140741	21990	T	-TTA	0,784962	2021-04-03	United States
S_501_Y	S	501	SRR15140741	23063	A	T	1	2021-04-03	United States
S_570_D	S	570	SRR15140741	23271	C	A	0,980571	2021-04-03	United States
S_614_G	S	614	SRR15140741	23403	A	G	0,999208	2021-04-03	United States
S_681_H	S	681	SRR15140741	23604	C	A	0,998693	2021-04-03	United States
S_716_I	S	716	SRR15140741	23709	C	T	0,99821	2021-04-03	United States
S_946_V	S	946	SRR15140741	24399	G	T	0,971293	2021-04-03	United States
S_982_A	S	982	SRR15140741	24506	T	G	0,998701	2021-04-03	United States
S_1118_H	S	1118	SRR15140741	24914	G	C	0,998938	2021-04-03	United States
ORF3a_38_L	ORF3a	38	SRR15140741	25505	A	T	0,971782	2021-04-03	United States
ORF8_27_*	ORF8	27	SRR15140741	27972	C	T	0,999389	2021-04-03	United States
ORF8_52_I	ORF8	52	SRR15140741	28048	G	T	0,998516	2021-04-03	United States
ORF8_73_C	ORF8	73	SRR15140741	28111	A	G	0,974218	2021-04-03	United States
N_3_H	N	3	SRR15140741	28280	G	C	0,918671	2021-04-03	United States
N_3_V	N	3	SRR15140741	28281	A	T	0,918424	2021-04-03	United States
N_3_E	N	3	SRR15140741	28282	T	A	0,918004	2021-04-03	United States
N_203_K	N	203	SRR15140741	28881	G	A	1	2021-04-03	United States
N_204_R	N	204	SRR15140741	28883	G	C	1	2021-04-03	United States
N_221_S	N	221	SRR15140741	28935	T	C	0,992366	2021-04-03	United States
N_235_F	N	235	SRR15140741	28977	C	T	0,997658	2021-04-03	United States
ORF1ab_599_V	ORF1ab	599	SRR15140742	2061	C	T	1	2021-04-01	United States
ORF1ab_1001_I	ORF1ab	1001	SRR15140742	3267	C	T	0,999909	2021-04-01	United States
ORF1ab_1708_D	ORF1ab	1708	SRR15140742	5388	C	A	0,99988	2021-04-01	United States
ORF1ab_2230_T	ORF1ab	2230	SRR15140742	6954	T	C	1	2021-04-01	United States
ORF1ab_3603_NA	ORF1ab	3603	SRR15140742	11074	C	-T	0,0601753	2021-04-01	United States
ORF1ab_3674_NA	ORF1ab	3674	SRR15140742	11287	G	-TCTGGTTTT	0,71915	2021-04-01	United States
ORF1ab_3676_S	ORF1ab	3676	SRR15140742	11291	G	A	0,995098	2021-04-01	United States
ORF1ab_3677_L	ORF1ab	3677	SRR15140742	11296	T	G	1	2021-04-01	United States
ORF1ab_3966_R	ORF1ab	3966	SRR15140742	12162	A	G	0,999825	2021-04-01	United States
ORF1ab_314_L	ORF1ab	314	SRR15140742	14408	C	T	0,999805	2021-04-01	United States
ORF1ab_1383_R	ORF1ab	1383	SRR15140742	17615	A	G	0,993968	2021-04-01	United States
ORF1ab_2270_Y	ORF1ab	2270	SRR15140742	20275	G	T	1	2021-04-01	United States
S_30_H	S	30	SRR15140742	21650	A	C	0,0714286	2021-04-01	United States
S_68_NA	S	68	SRR15140742	21764	A	-TACATG	0,902987	2021-04-01	United States
S_143_NA	S	143	SRR15140742	21990	T	-TTA	0,8081	2021-04-01	United States
S_501_Y	S	501	SRR15140742	23063	A	T	1	2021-04-01	United States
S_570_D	S	570	SRR15140742	23271	C	A	0,999574	2021-04-01	United States
S_614_G	S	614	SRR15140742	23403	A	G	0,999884	2021-04-01	United States
S_681_H	S	681	SRR15140742	23604	C	A	0,999891	2021-04-01	United States
S_716_I	S	716	SRR15140742	23709	C	T	0,999945	2021-04-01	United States
S_982_A	S	982	SRR15140742	24506	T	G	1	2021-04-01	United States
S_1118_H	S	1118	SRR15140742	24914	G	C	0,999665	2021-04-01	United States
ORF8_27_*	ORF8	27	SRR15140742	27972	C	T	0,999809	2021-04-01	United States
ORF8_52_I	ORF8	52	SRR15140742	28048	G	T	1	2021-04-01	United States
ORF8_73_C	ORF8	73	SRR15140742	28111	A	G	0,999843	2021-04-01	United States
N_3_H	N	3	SRR15140742	28280	G	C	1	2021-04-01	United States
N_3_V	N	3	SRR15140742	28281	A	T	0,999785	2021-04-01	United States
N_3_E	N	3	SRR15140742	28282	T	A	0,999871	2021-04-01	United States
N_203_K	N	203	SRR15140742	28881	G	A	1	2021-04-01	United States
N_204_R	N	204	SRR15140742	28883	G	C	1	2021-04-01	United States
N_235_F	N	235	SRR15140742	28977	C	T	0,999589	2021-04-01	United States
ORF1ab_913_D	ORF1ab	913	SRR15140744	3004	G	T	0,999803	2021-04-05	United States
ORF1ab_1001_I	ORF1ab	1001	SRR15140744	3267	C	T	0,99932	2021-04-05	United States
ORF1ab_1708_D	ORF1ab	1708	SRR15140744	5388	C	A	0,999347	2021-04-05	United States
ORF1ab_2230_T	ORF1ab	2230	SRR15140744	6954	T	C	1	2021-04-05	United States
ORF1ab_2259_I	ORF1ab	2259	SRR15140744	7042	G	T	0,999212	2021-04-05	United States
ORF1ab_2461_S	ORF1ab	2461	SRR15140744	7646	G	A	0,227645	2021-04-05	United States
ORF1ab_3674_NA	ORF1ab	3674	SRR15140744	11287	G	-TCTGGTTTT	0,630615	2021-04-05	United States
ORF1ab_218_L	ORF1ab	218	SRR15140744	14120	C	T	0,977475	2021-04-05	United States
ORF1ab_314_L	ORF1ab	314	SRR15140744	14408	C	T	0,999582	2021-04-05	United States
ORF1ab_2557_R	ORF1ab	2557	SRR15140744	21137	A	G	0,278395	2021-04-05	United States
S_30_H	S	30	SRR15140744	21650	A	C	0,0528846	2021-04-05	United States
S_68_NA	S	68	SRR15140744	21764	A	-TACATG	0,890957	2021-04-05	United States
S_143_NA	S	143	SRR15140744	21990	T	-TTA	0,81487	2021-04-05	United States
S_501_Y	S	501	SRR15140744	23063	A	T	1	2021-04-05	United States
S_570_D	S	570	SRR15140744	23271	C	A	0,999448	2021-04-05	United States
S_614_G	S	614	SRR15140744	23403	A	G	0,999521	2021-04-05	United States
S_681_H	S	681	SRR15140744	23604	C	A	0,999846	2021-04-05	United States
S_716_I	S	716	SRR15140744	23709	C	T	0,999692	2021-04-05	United States
S_982_A	S	982	SRR15140744	24506	T	G	1	2021-04-05	United States
S_1118_H	S	1118	SRR15140744	24914	G	C	0,999367	2021-04-05	United States
ORF3a_240_S	ORF3a	240	SRR15140744	26110	C	T	0,997826	2021-04-05	United States
ORF8_27_*	ORF8	27	SRR15140744	27972	C	T	1	2021-04-05	United States
ORF8_52_I	ORF8	52	SRR15140744	28048	G	T	0,999649	2021-04-05	United States
ORF8_68_*	ORF8	68	SRR15140744	28095	A	T	0,995352	2021-04-05	United States
ORF8_73_C	ORF8	73	SRR15140744	28111	A	G	0,999535	2021-04-05	United States
N_3_H	N	3	SRR15140744	28280	G	C	0,999854	2021-04-05	United States
N_3_V	N	3	SRR15140744	28281	A	T	0,999413	2021-04-05	United States
N_3_E	N	3	SRR15140744	28282	T	A	0,999854	2021-04-05	United States
N_203_K	N	203	SRR15140744	28881	G	A	0,998752	2021-04-05	United States
N_204_R	N	204	SRR15140744	28883	G	C	1	2021-04-05	United States
N_235_F	N	235	SRR15140744	28977	C	T	1	2021-04-05	United States
ORF1ab_212_L	ORF1ab	212	SRR15140746	900	C	T	0,0758032	2021-04-05	United States
ORF1ab_1001_I	ORF1ab	1001	SRR15140746	3267	C	T	0,999796	2021-04-05	United States
ORF1ab_1708_D	ORF1ab	1708	SRR15140746	5388	C	A	0,999657	2021-04-05	United States
ORF1ab_2046_L	ORF1ab	2046	SRR15140746	6402	C	T	0,16141	2021-04-05	United States
ORF1ab_2198_L	ORF1ab	2198	SRR15140746	6857	A	T	0,168627	2021-04-05	United States
ORF1ab_2230_T	ORF1ab	2230	SRR15140746	6954	T	C	1	2021-04-05	United States
ORF1ab_2285_F	ORF1ab	2285	SRR15140746	7119	C	T	0,103113	2021-04-05	United States
ORF1ab_3603_NA	ORF1ab	3603	SRR15140746	11074	C	+T	0,0507424	2021-04-05	United States
ORF1ab_3674_NA	ORF1ab	3674	SRR15140746	11287	G	-TCTGGTTTT	0,609971	2021-04-05	United States
ORF1ab_3718_A	ORF1ab	3718	SRR15140746	11418	T	C	0,0798488	2021-04-05	United States
ORF1ab_3966_R	ORF1ab	3966	SRR15140746	12162	A	G	0,999414	2021-04-05	United States
ORF1ab_314_L	ORF1ab	314	SRR15140746	14408	C	T	0,99938	2021-04-05	United States
ORF1ab_1383_R	ORF1ab	1383	SRR15140746	17615	A	G	0,999823	2021-04-05	United States
ORF1ab_2557_R	ORF1ab	2557	SRR15140746	21137	A	G	0,999621	2021-04-05	United States
S_68_NA	S	68	SRR15140746	21764	A	-TACATG	0,892134	2021-04-05	United States
S_143_NA	S	143	SRR15140746	21990	T	-TTA	0,770441	2021-04-05	United States
S_501_Y	S	501	SRR15140746	23063	A	T	1	2021-04-05	United States
S_570_D	S	570	SRR15140746	23271	C	A	0,999632	2021-04-05	United States
S_614_G	S	614	SRR15140746	23403	A	G	1	2021-04-05	United States
S_681_H	S	681	SRR15140746	23604	C	A	0,999856	2021-04-05	United States
S_716_I	S	716	SRR15140746	23709	C	T	0,999445	2021-04-05	United States
S_982_A	S	982	SRR15140746	24506	T	G	1	2021-04-05	United States
S_1118_H	S	1118	SRR15140746	24914	G	C	0,999428	2021-04-05	United States
S_1191_N	S	1191	SRR15140746	25135	G	T	0,999689	2021-04-05	United States
ORF8_27_*	ORF8	27	SRR15140746	27972	C	T	0,999733	2021-04-05	United States
ORF8_52_I	ORF8	52	SRR15140746	28048	G	T	0,999291	2021-04-05	United States
ORF8_73_C	ORF8	73	SRR15140746	28111	A	G	0,999799	2021-04-05	United States
N_3_H	N	3	SRR15140746	28280	G	C	0,93268	2021-04-05	United States
N_3_V	N	3	SRR15140746	28281	A	T	0,931378	2021-04-05	United States
N_3_E	N	3	SRR15140746	28282	T	A	0,931981	2021-04-05	United States
N_203_K	N	203	SRR15140746	28881	G	A	1	2021-04-05	United States
N_204_R	N	204	SRR15140746	28883	G	C	1	2021-04-05	United States
N_214_C	N	214	SRR15140746	28913	G	T	0,0662983	2021-04-05	United States
N_235_F	N	235	SRR15140746	28977	C	T	1	2021-04-05	United States
N_334_I	N	334	SRR15140746	29274	C	T	1	2021-04-05	United States
ORF1ab_1001_I	ORF1ab	1001	SRR15140747	3267	C	T	0,999088	2021-04-03	United States
ORF1ab_1708_D	ORF1ab	1708	SRR15140747	5388	C	A	0,999785	2021-04-03	United States
ORF1ab_2230_T	ORF1ab	2230	SRR15140747	6954	T	C	1	2021-04-03	United States
ORF1ab_3674_NA	ORF1ab	3674	SRR15140747	11287	G	-TCTGGTTTT	0,639367	2021-04-03	United States
ORF1ab_3907_S	ORF1ab	3907	SRR15140747	11984	G	T	0,999598	2021-04-03	United States
ORF1ab_314_L	ORF1ab	314	SRR15140747	14408	C	T	0,999832	2021-04-03	United States
S_68_NA	S	68	SRR15140747	21764	A	-TACATG	0,876424	2021-04-03	United States
S_143_NA	S	143	SRR15140747	21990	T	-TTA	0,807302	2021-04-03	United States
S_501_Y	S	501	SRR15140747	23063	A	T	1	2021-04-03	United States
S_570_D	S	570	SRR15140747	23271	C	A	0,999398	2021-04-03	United States
S_614_G	S	614	SRR15140747	23403	A	G	0,999503	2021-04-03	United States
S_681_H	S	681	SRR15140747	23604	C	A	0,997989	2021-04-03	United States
S_716_I	S	716	SRR15140747	23709	C	T	0,999577	2021-04-03	United States
S_982_A	S	982	SRR15140747	24506	T	G	0,999554	2021-04-03	United States
S_1118_H	S	1118	SRR15140747	24914	G	C	0,998946	2021-04-03	United States
ORF3a_100_C	ORF3a	100	SRR15140747	25690	G	T	1	2021-04-03	United States
ORF8_27_*	ORF8	27	SRR15140747	27972	C	T	1	2021-04-03	United States
ORF8_52_I	ORF8	52	SRR15140747	28048	G	T	1	2021-04-03	United States
ORF8_73_C	ORF8	73	SRR15140747	28111	A	G	0,999865	2021-04-03	United States
N_3_H	N	3	SRR15140747	28280	G	C	0,989814	2021-04-03	United States
N_3_V	N	3	SRR15140747	28281	A	T	0,989177	2021-04-03	United States
N_3_E	N	3	SRR15140747	28282	T	A	0,989457	2021-04-03	United States
N_203_K	N	203	SRR15140747	28881	G	A	1	2021-04-03	United States
N_204_R	N	204	SRR15140747	28883	G	C	1	2021-04-03	United States
N_235_F	N	235	SRR15140747	28977	C	T	0,998454	2021-04-03	United States
ORF1ab_1001_I	ORF1ab	1001	SRR15140751	3267	C	T	0,99909	2021-03-30	United States
ORF1ab_1708_D	ORF1ab	1708	SRR15140751	5388	C	A	0,99869	2021-03-30	United States
ORF1ab_2230_T	ORF1ab	2230	SRR15140751	6954	T	C	1	2021-03-30	United States
ORF1ab_3674_NA	ORF1ab	3674	SRR15140751	11287	G	-TCTGGTTTT	0,669286	2021-03-30	United States
ORF1ab_3966_R	ORF1ab	3966	SRR15140751	12162	A	G	0,999162	2021-03-30	United States
ORF1ab_314_L	ORF1ab	314	SRR15140751	14408	C	T	0,999814	2021-03-30	United States
ORF1ab_1383_R	ORF1ab	1383	SRR15140751	17615	A	G	0,999602	2021-03-30	United States
ORF1ab_2557_R	ORF1ab	2557	SRR15140751	21137	A	G	0,998843	2021-03-30	United States
S_68_NA	S	68	SRR15140751	21764	A	-TACATG	0,880754	2021-03-30	United States
S_143_NA	S	143	SRR15140751	21990	T	-TTA	0,804391	2021-03-30	United States
S_501_Y	S	501	SRR15140751	23063	A	T	1	2021-03-30	United States
S_570_D	S	570	SRR15140751	23271	C	A	0,989696	2021-03-30	United States
S_614_G	S	614	SRR15140751	23403	A	G	0,999385	2021-03-30	United States
S_681_H	S	681	SRR15140751	23604	C	A	0,999224	2021-03-30	United States
S_716_I	S	716	SRR15140751	23709	C	T	0,999043	2021-03-30	United States
S_812_S	S	812	SRR15140751	23996	C	T	0,988679	2021-03-30	United States
S_982_A	S	982	SRR15140751	24506	T	G	0,998735	2021-03-30	United States
S_1118_H	S	1118	SRR15140751	24914	G	C	0,999345	2021-03-30	United States
S_1191_N	S	1191	SRR15140751	25135	G	T	0,990722	2021-03-30	United States
ORF8_27_*	ORF8	27	SRR15140751	27972	C	T	0,999361	2021-03-30	United States
ORF8_52_I	ORF8	52	SRR15140751	28048	G	T	0,999609	2021-03-30	United States
ORF8_73_C	ORF8	73	SRR15140751	28111	A	G	0,999209	2021-03-30	United States
N_3_H	N	3	SRR15140751	28280	G	C	0,99922	2021-03-30	United States
N_3_V	N	3	SRR15140751	28281	A	T	0,999477	2021-03-30	United States
N_3_E	N	3	SRR15140751	28282	T	A	0,998705	2021-03-30	United States
N_203_K	N	203	SRR15140751	28881	G	A	1	2021-03-30	United States
N_204_R	N	204	SRR15140751	28883	G	C	1	2021-03-30	United States
N_235_F	N	235	SRR15140751	28977	C	T	1	2021-03-30	United States
ORF1ab_184_C	ORF1ab	184	SRR15140752	815	C	T	0,489983	2021-04-04	United States
ORF1ab_599_V	ORF1ab	599	SRR15140752	2061	C	T	0,998703	2021-04-04	United States
ORF1ab_1001_I	ORF1ab	1001	SRR15140752	3267	C	T	0,999818	2021-04-04	United States
ORF1ab_1708_D	ORF1ab	1708	SRR15140752	5388	C	A	0,999816	2021-04-04	United States
ORF1ab_2230_T	ORF1ab	2230	SRR15140752	6954	T	C	1	2021-04-04	United States
ORF1ab_3674_NA	ORF1ab	3674	SRR15140752	11287	G	-TCTGGTTTT	0,677624	2021-04-04	United States
ORF1ab_3966_R	ORF1ab	3966	SRR15140752	12162	A	G	0,999246	2021-04-04	United States
ORF1ab_314_L	ORF1ab	314	SRR15140752	14408	C	T	0,999771	2021-04-04	United States
ORF1ab_1383_R	ORF1ab	1383	SRR15140752	17615	A	G	0,999529	2021-04-04	United States
ORF1ab_2270_Y	ORF1ab	2270	SRR15140752	20275	G	T	1	2021-04-04	United States
S_68_NA	S	68	SRR15140752	21764	A	-TACATG	0,890943	2021-04-04	United States
S_143_NA	S	143	SRR15140752	21990	T	-TTA	0,801541	2021-04-04	United States
S_501_Y	S	501	SRR15140752	23063	A	T	0,999464	2021-04-04	United States
S_570_D	S	570	SRR15140752	23271	C	A	0,999451	2021-04-04	United States
S_614_G	S	614	SRR15140752	23403	A	G	0,99919	2021-04-04	United States
S_681_H	S	681	SRR15140752	23604	C	A	0,999357	2021-04-04	United States
S_716_I	S	716	SRR15140752	23709	C	T	0,999584	2021-04-04	United States
S_982_A	S	982	SRR15140752	24506	T	G	0,999522	2021-04-04	United States
S_1118_H	S	1118	SRR15140752	24914	G	C	0,999518	2021-04-04	United States
ORF3a_151_I	ORF3a	151	SRR15140752	25844	C	T	0,474508	2021-04-04	United States
ORF8_27_*	ORF8	27	SRR15140752	27972	C	T	0,999667	2021-04-04	United States
ORF8_52_I	ORF8	52	SRR15140752	28048	G	T	0,999597	2021-04-04	United States
