## Supplementary Table 2 for "Early detection and improved genomic surveillance of SARS-CoV-2 variants from deep sequencing data": SupplementaryTable2.txt (part 217 of 363)

VARIANT_ID	CDS_NAME	CDS_POS	PATIENT_ID	REF_POS	REF_BASE	ALT_BASE	VARIANT_FREQ	COLLECTION_DATE	COUNTRY
ORF8_73_C	ORF8	73	SRR15140752	28111	A	G	0,998873	2021-04-04	United States
N_3_H	N	3	SRR15140752	28280	G	C	1	2021-04-04	United States
N_3_V	N	3	SRR15140752	28281	A	T	0,999796	2021-04-04	United States
N_3_E	N	3	SRR15140752	28282	T	A	0,998788	2021-04-04	United States
N_203_K	N	203	SRR15140752	28881	G	A	1	2021-04-04	United States
N_204_R	N	204	SRR15140752	28883	G	C	1	2021-04-04	United States
N_235_F	N	235	SRR15140752	28977	C	T	0,999579	2021-04-04	United States
ORF1ab_1001_I	ORF1ab	1001	SRR15140753	3267	C	T	0,988143	2021-04-04	United States
ORF1ab_1708_D	ORF1ab	1708	SRR15140753	5388	C	A	0,999472	2021-04-04	United States
ORF1ab_2230_T	ORF1ab	2230	SRR15140753	6954	T	C	1	2021-04-04	United States
ORF1ab_3674_NA	ORF1ab	3674	SRR15140753	11287	G	-TCTGGTTTT	0,668877	2021-04-04	United States
ORF1ab_3966_R	ORF1ab	3966	SRR15140753	12162	A	G	0,999014	2021-04-04	United States
ORF1ab_314_L	ORF1ab	314	SRR15140753	14408	C	T	0,99929	2021-04-04	United States
ORF1ab_1383_R	ORF1ab	1383	SRR15140753	17615	A	G	0,999509	2021-04-04	United States
ORF1ab_2557_R	ORF1ab	2557	SRR15140753	21137	A	G	0,993187	2021-04-04	United States
S_68_NA	S	68	SRR15140753	21764	A	-TACATG	0,875252	2021-04-04	United States
S_143_NA	S	143	SRR15140753	21990	T	-TTA	0,798117	2021-04-04	United States
S_501_Y	S	501	SRR15140753	23063	A	T	1	2021-04-04	United States
S_570_D	S	570	SRR15140753	23271	C	A	0,98813	2021-04-04	United States
S_614_G	S	614	SRR15140753	23403	A	G	0,999138	2021-04-04	United States
S_681_H	S	681	SRR15140753	23604	C	A	0,999266	2021-04-04	United States
S_716_I	S	716	SRR15140753	23709	C	T	0,999062	2021-04-04	United States
S_982_A	S	982	SRR15140753	24506	T	G	0,999183	2021-04-04	United States
S_1118_H	S	1118	SRR15140753	24914	G	C	0,999405	2021-04-04	United States
S_1191_N	S	1191	SRR15140753	25135	G	T	0,998779	2021-04-04	United States
ORF8_27_*	ORF8	27	SRR15140753	27972	C	T	0,998652	2021-04-04	United States
ORF8_52_I	ORF8	52	SRR15140753	28048	G	T	0,999613	2021-04-04	United States
ORF8_73_C	ORF8	73	SRR15140753	28111	A	G	0,999293	2021-04-04	United States
N_3_H	N	3	SRR15140753	28280	G	C	0,999208	2021-04-04	United States
N_3_V	N	3	SRR15140753	28281	A	T	1	2021-04-04	United States
N_3_E	N	3	SRR15140753	28282	T	A	0,999735	2021-04-04	United States
N_203_K	N	203	SRR15140753	28881	G	A	1	2021-04-04	United States
N_204_R	N	204	SRR15140753	28883	G	C	1	2021-04-04	United States
N_235_F	N	235	SRR15140753	28977	C	T	0,998841	2021-04-04	United States
ORF1ab_599_V	ORF1ab	599	SRR15140754	2061	C	T	0,974093	2021-04-03	United States
ORF1ab_1001_I	ORF1ab	1001	SRR15140754	3267	C	T	0,998413	2021-04-03	United States
ORF1ab_1708_D	ORF1ab	1708	SRR15140754	5388	C	A	1	2021-04-03	United States
ORF1ab_2230_T	ORF1ab	2230	SRR15140754	6954	T	C	1	2021-04-03	United States
ORF1ab_3674_NA	ORF1ab	3674	SRR15140754	11287	G	-TCTGGTTTT	0,674385	2021-04-03	United States
ORF1ab_3966_R	ORF1ab	3966	SRR15140754	12162	A	G	0,999521	2021-04-03	United States
ORF1ab_314_L	ORF1ab	314	SRR15140754	14408	C	T	0,999754	2021-04-03	United States
ORF1ab_1383_R	ORF1ab	1383	SRR15140754	17615	A	G	0,99945	2021-04-03	United States
ORF1ab_2270_Y	ORF1ab	2270	SRR15140754	20275	G	T	0,993421	2021-04-03	United States
S_68_NA	S	68	SRR15140754	21764	A	-TACATG	0,873327	2021-04-03	United States
S_143_NA	S	143	SRR15140754	21990	T	-TTA	0,79646	2021-04-03	United States
S_501_Y	S	501	SRR15140754	23063	A	T	1	2021-04-03	United States
S_570_D	S	570	SRR15140754	23271	C	A	0,999222	2021-04-03	United States
S_614_G	S	614	SRR15140754	23403	A	G	0,999597	2021-04-03	United States
S_681_H	S	681	SRR15140754	23604	C	A	0,999671	2021-04-03	United States
S_716_I	S	716	SRR15140754	23709	C	T	1	2021-04-03	United States
S_859_I	S	859	SRR15140754	24138	C	T	0,20696	2021-04-03	United States
S_982_A	S	982	SRR15140754	24506	T	G	0,998564	2021-04-03	United States
S_1118_H	S	1118	SRR15140754	24914	G	C	0,999357	2021-04-03	United States
ORF8_27_*	ORF8	27	SRR15140754	27972	C	T	1	2021-04-03	United States
ORF8_52_I	ORF8	52	SRR15140754	28048	G	T	0,998066	2021-04-03	United States
ORF8_73_C	ORF8	73	SRR15140754	28111	A	G	0,999806	2021-04-03	United States
N_3_H	N	3	SRR15140754	28280	G	C	0,99971	2021-04-03	United States
N_3_V	N	3	SRR15140754	28281	A	T	0,999707	2021-04-03	United States
N_3_E	N	3	SRR15140754	28282	T	A	0,999709	2021-04-03	United States
N_203_K	N	203	SRR15140754	28881	G	A	0,996416	2021-04-03	United States
N_204_R	N	204	SRR15140754	28883	G	C	1	2021-04-03	United States
N_235_F	N	235	SRR15140754	28977	C	T	0,997319	2021-04-03	United States
ORF1ab_388_Y	ORF1ab	388	SRR15140755	1427	C	T	0,999676	2021-04-01	United States
ORF1ab_859_V	ORF1ab	859	SRR15140755	2841	C	T	0,99516	2021-04-01	United States
ORF1ab_1188_L	ORF1ab	1188	SRR15140755	3828	C	T	0,999702	2021-04-01	United States
ORF1ab_1795_Q	ORF1ab	1795	SRR15140755	5648	A	C	1	2021-04-01	United States
ORF1ab_3674_NA	ORF1ab	3674	SRR15140755	11287	G	-TCTGGTTTT	0,779663	2021-04-01	United States
ORF1ab_3676_S	ORF1ab	3676	SRR15140755	11291	G	A	0,996561	2021-04-01	United States
ORF1ab_3677_L	ORF1ab	3677	SRR15140755	11296	T	G	0,999458	2021-04-01	United States
ORF1ab_4355_I	ORF1ab	4355	SRR15140755	13329	C	T	0,987352	2021-04-01	United States
ORF1ab_314_L	ORF1ab	314	SRR15140755	14408	C	T	0,999666	2021-04-01	United States
ORF1ab_1264_D	ORF1ab	1264	SRR15140755	17259	G	T	0,999933	2021-04-01	United States
S_18_F	S	18	SRR15140755	21614	C	T	0,998977	2021-04-01	United States
S_20_N	S	20	SRR15140755	21621	C	A	0,999826	2021-04-01	United States
S_26_S	S	26	SRR15140755	21638	C	T	0,999833	2021-04-01	United States
S_138_Y	S	138	SRR15140755	21974	G	T	0,993552	2021-04-01	United States
S_190_S	S	190	SRR15140755	22132	G	T	0,999687	2021-04-01	United States
S_417_T	S	417	SRR15140755	22812	A	C	0,994655	2021-04-01	United States
S_484_K	S	484	SRR15140755	23012	G	A	1	2021-04-01	United States
S_501_Y	S	501	SRR15140755	23063	A	T	0,99981	2021-04-01	United States
S_614_G	S	614	SRR15140755	23403	A	G	0,999966	2021-04-01	United States
S_655_Y	S	655	SRR15140755	23525	C	T	0,99969	2021-04-01	United States
S_1027_I	S	1027	SRR15140755	24642	C	T	0,999898	2021-04-01	United States
S_1176_F	S	1176	SRR15140755	25088	G	T	0,999731	2021-04-01	United States
ORF3a_253_P	ORF3a	253	SRR15140755	26149	T	C	0,999617	2021-04-01	United States
ORF8_92_K	ORF8	92	SRR15140755	28167	G	A	0,998231	2021-04-01	United States
N_80_R	N	80	SRR15140755	28512	C	G	1	2021-04-01	United States
N_202_C	N	202	SRR15140755	28877	A	T	1	2021-04-01	United States
N_202_T	N	202	SRR15140755	28878	G	C	1	2021-04-01	United States
N_203_K	N	203	SRR15140755	28881	G	A	0,99938	2021-04-01	United States
N_204_R	N	204	SRR15140755	28883	G	C	1	2021-04-01	United States
ORF1ab_1001_I	ORF1ab	1001	SRR15140757	3267	C	T	0,999333	2021-04-03	United States
ORF1ab_1708_D	ORF1ab	1708	SRR15140757	5388	C	A	0,999724	2021-04-03	United States
ORF1ab_1881_I	ORF1ab	1881	SRR15140757	5907	C	T	0,999161	2021-04-03	United States
ORF1ab_2230_T	ORF1ab	2230	SRR15140757	6954	T	C	0,999484	2021-04-03	United States
ORF1ab_2259_I	ORF1ab	2259	SRR15140757	7042	G	T	0,999215	2021-04-03	United States
ORF1ab_3674_NA	ORF1ab	3674	SRR15140757	11287	G	-TCTGGTTTT	0,71352	2021-04-03	United States
ORF1ab_218_L	ORF1ab	218	SRR15140757	14120	C	T	0,999232	2021-04-03	United States
ORF1ab_314_L	ORF1ab	314	SRR15140757	14408	C	T	0,999815	2021-04-03	United States
S_68_NA	S	68	SRR15140757	21764	A	-TACATG	0,885357	2021-04-03	United States
S_143_NA	S	143	SRR15140757	21990	T	-TTA	0,803556	2021-04-03	United States
S_501_Y	S	501	SRR15140757	23063	A	T	0,99965	2021-04-03	United States
S_570_D	S	570	SRR15140757	23271	C	A	0,999284	2021-04-03	United States
S_614_G	S	614	SRR15140757	23403	A	G	0,99972	2021-04-03	United States
S_681_H	S	681	SRR15140757	23604	C	A	0,999534	2021-04-03	United States
S_716_I	S	716	SRR15140757	23709	C	T	0,999848	2021-04-03	United States
S_982_A	S	982	SRR15140757	24506	T	G	0,998222	2021-04-03	United States
S_1118_H	S	1118	SRR15140757	24914	G	C	1	2021-04-03	United States
ORF8_27_*	ORF8	27	SRR15140757	27972	C	T	0,999309	2021-04-03	United States
ORF8_52_I	ORF8	52	SRR15140757	28048	G	T	0,999713	2021-04-03	United States
ORF8_61_F	ORF8	61	SRR15140757	28075	G	T	0,999428	2021-04-03	United States
ORF8_68_*	ORF8	68	SRR15140757	28095	A	T	0,993988	2021-04-03	United States
ORF8_73_C	ORF8	73	SRR15140757	28111	A	G	0,999439	2021-04-03	United States
N_3_H	N	3	SRR15140757	28280	G	C	0,999528	2021-04-03	United States
N_3_V	N	3	SRR15140757	28281	A	T	0,999524	2021-04-03	United States
N_3_E	N	3	SRR15140757	28282	T	A	0,999053	2021-04-03	United States
N_203_K	N	203	SRR15140757	28881	G	A	0,999471	2021-04-03	United States
N_204_R	N	204	SRR15140757	28883	G	C	0,999483	2021-04-03	United States
N_235_F	N	235	SRR15140757	28977	C	T	0,998841	2021-04-03	United States
ORF1ab_124_C	ORF1ab	124	SRR15140758	635	C	T	0,0908198	2021-04-03	United States
ORF1ab_265_I	ORF1ab	265	SRR15140758	1059	C	T	0,999548	2021-04-03	United States
ORF1ab_944_L	ORF1ab	944	SRR15140758	3096	C	T	0,999482	2021-04-03	United States
ORF1ab_1592_L	ORF1ab	1592	SRR15140758	5040	A	T	1	2021-04-03	United States
ORF1ab_3158_T	ORF1ab	3158	SRR15140758	9738	G	C	0,999824	2021-04-03	United States
ORF1ab_314_L	ORF1ab	314	SRR15140758	14408	C	T	0,999548	2021-04-03	United States
ORF1ab_976_L	ORF1ab	976	SRR15140758	16394	C	T	1	2021-04-03	United States
ORF1ab_1183_Y	ORF1ab	1183	SRR15140758	17014	G	T	0,99943	2021-04-03	United States
S_614_G	S	614	SRR15140758	23403	A	G	0,998903	2021-04-03	United States
ORF3a_57_H	ORF3a	57	SRR15140758	25563	G	T	1	2021-04-03	United States
ORF8_65_V	ORF8	65	SRR15140758	28087	C	T	0,998689	2021-04-03	United States
N_205_I	N	205	SRR15140758	28887	C	T	0,991903	2021-04-03	United States
ORF1ab_646_R	ORF1ab	646	SRR15140759	2201	T	A	0,999694	2021-03-30	United States
ORF1ab_1001_I	ORF1ab	1001	SRR15140759	3267	C	T	0,99987	2021-03-30	United States
ORF1ab_1223_A	ORF1ab	1223	SRR15140759	3933	A	C	0,99989	2021-03-30	United States
ORF1ab_1708_D	ORF1ab	1708	SRR15140759	5388	C	A	0,999815	2021-03-30	United States
ORF1ab_2230_T	ORF1ab	2230	SRR15140759	6954	T	C	1	2021-03-30	United States
ORF1ab_3353_R	ORF1ab	3353	SRR15140759	10323	A	G	0,999934	2021-03-30	United States
ORF1ab_3674_NA	ORF1ab	3674	SRR15140759	11287	G	-TCTGGTTTT	0,719181	2021-03-30	United States
ORF1ab_3676_S	ORF1ab	3676	SRR15140759	11291	G	A	0,931559	2021-03-30	United States
ORF1ab_3677_L	ORF1ab	3677	SRR15140759	11296	T	G	1	2021-03-30	United States
ORF1ab_3829_F	ORF1ab	3829	SRR15140759	11750	C	T	0,999787	2021-03-30	United States
ORF1ab_314_L	ORF1ab	314	SRR15140759	14408	C	T	0,999299	2021-03-30	United States
S_30_H	S	30	SRR15140759	21650	A	C	0,0523256	2021-03-30	United States
S_68_NA	S	68	SRR15140759	21764	A	-TACATG	0,903348	2021-03-30	United States
S_143_NA	S	143	SRR15140759	21990	T	-TTA	0,804584	2021-03-30	United States
S_501_Y	S	501	SRR15140759	23063	A	T	0,999862	2021-03-30	United States
S_570_D	S	570	SRR15140759	23271	C	A	0,999685	2021-03-30	United States
S_614_G	S	614	SRR15140759	23403	A	G	0,99979	2021-03-30	United States
S_681_H	S	681	SRR15140759	23604	C	A	0,999917	2021-03-30	United States
S_716_I	S	716	SRR15140759	23709	C	T	0,999917	2021-03-30	United States
S_982_A	S	982	SRR15140759	24506	T	G	0,999856	2021-03-30	United States
S_1118_H	S	1118	SRR15140759	24914	G	C	0,999921	2021-03-30	United States
ORF7b_29_*	ORF7b	29	SRR15140759	27842	G	A	0,0503623	2021-03-30	United States
ORF8_27_*	ORF8	27	SRR15140759	27972	C	T	0,99977	2021-03-30	United States
ORF8_52_I	ORF8	52	SRR15140759	28048	G	T	0,99982	2021-03-30	United States
ORF8_73_C	ORF8	73	SRR15140759	28111	A	G	0,999964	2021-03-30	United States
ORF8_117_NA	ORF8	117	SRR15140759	28242	G	-TTT	0,0847918	2021-03-30	United States
N_3_H	N	3	SRR15140759	28280	G	C	0,999002	2021-03-30	United States
N_3_V	N	3	SRR15140759	28281	A	T	0,99991	2021-03-30	United States
N_3_E	N	3	SRR15140759	28282	T	A	0,99991	2021-03-30	United States
N_203_K	N	203	SRR15140759	28881	G	A	1	2021-03-30	United States
N_204_R	N	204	SRR15140759	28883	G	C	1	2021-03-30	United States
N_235_F	N	235	SRR15140759	28977	C	T	0,998999	2021-03-30	United States
ORF1ab_3606_NA	ORF1ab	3606	SRR15140760	11082	T	-G	0,153837	2021-03-30	United States
ORF1ab_3606_F	ORF1ab	3606	SRR15140760	11083	G	T	0,822445	2021-03-30	United States
ORF1ab_3674_NA	ORF1ab	3674	SRR15140760	11287	G	-TCTGGTTTT	0,07079	2021-03-30	United States
ORF1ab_314_L	ORF1ab	314	SRR15140760	14408	C	T	0,998182	2021-03-30	United States
ORF1ab_1362_R	ORF1ab	1362	SRR15140760	17551	G	A	0,99838	2021-03-30	United States
ORF1ab_1936_H	ORF1ab	1936	SRR15140760	19274	C	A	0,999486	2021-03-30	United States
S_152_L	S	152	SRR15140760	22017	G	T	1	2021-03-30	United States
S_484_K	S	484	SRR15140760	23012	G	A	0,995025	2021-03-30	United States
S_614_G	S	614	SRR15140760	23403	A	G	0,999342	2021-03-30	United States
S_769_V	S	769	SRR15140760	23868	G	T	1	2021-03-30	United States
M_28_L	M	28	SRR15140760	26604	T	C	0,999751	2021-03-30	United States
N_187_L	N	187	SRR15140760	28833	C	T	1	2021-03-30	United States
N_203_K	N	203	SRR15140760	28881	G	A	1	2021-03-30	United States
N_204_R	N	204	SRR15140760	28883	G	C	1	2021-03-30	United States
N_418_H	N	418	SRR15140760	29527	G	T	0,998279	2021-03-30	United States
ORF1ab_398_C	ORF1ab	398	SRR15140761	1457	C	T	0,0527046	2021-03-30	United States
ORF1ab_1001_I	ORF1ab	1001	SRR15140761	3267	C	T	0,999155	2021-03-30	United States
ORF1ab_1708_D	ORF1ab	1708	SRR15140761	5388	C	A	0,999608	2021-03-30	United States
ORF1ab_2230_T	ORF1ab	2230	SRR15140761	6954	T	C	1	2021-03-30	United States
ORF1ab_3603_NA	ORF1ab	3603	SRR15140761	11074	C	+T	0,056517	2021-03-30	United States
ORF1ab_3674_NA	ORF1ab	3674	SRR15140761	11287	G	-TCTGGTTTT	0,61421	2021-03-30	United States
ORF1ab_3677_L	ORF1ab	3677	SRR15140761	11296	T	G	0,0841984	2021-03-30	United States
ORF1ab_314_L	ORF1ab	314	SRR15140761	14408	C	T	0,998409	2021-03-30	United States
S_5_F	S	5	SRR15140761	21575	C	T	1	2021-03-30	United States
S_30_H	S	30	SRR15140761	21650	A	C	0,0860927	2021-03-30	United States
S_68_NA	S	68	SRR15140761	21764	A	-TACATG	0,874138	2021-03-30	United States
S_143_NA	S	143	SRR15140761	21990	T	-TTA	0,800622	2021-03-30	United States
S_501_Y	S	501	SRR15140761	23063	A	T	1	2021-03-30	United States
S_570_D	S	570	SRR15140761	23271	C	A	0,970064	2021-03-30	United States
S_614_G	S	614	SRR15140761	23403	A	G	0,999062	2021-03-30	United States
S_681_H	S	681	SRR15140761	23604	C	A	0,999254	2021-03-30	United States
S_716_I	S	716	SRR15140761	23709	C	T	0,998505	2021-03-30	United States
S_982_A	S	982	SRR15140761	24506	T	G	0,963038	2021-03-30	United States
S_1118_H	S	1118	SRR15140761	24914	G	C	0,999146	2021-03-30	United States
ORF3a_151_I	ORF3a	151	SRR15140761	25844	C	T	0,999288	2021-03-30	United States
ORF8_27_*	ORF8	27	SRR15140761	27972	C	T	0,999047	2021-03-30	United States
ORF8_52_I	ORF8	52	SRR15140761	28048	G	T	0,999234	2021-03-30	United States
ORF8_73_C	ORF8	73	SRR15140761	28111	A	G	0,999504	2021-03-30	United States
N_3_H	N	3	SRR15140761	28280	G	C	0,999636	2021-03-30	United States
N_3_V	N	3	SRR15140761	28281	A	T	0,999451	2021-03-30	United States
N_3_E	N	3	SRR15140761	28282	T	A	0,999455	2021-03-30	United States
N_203_K	N	203	SRR15140761	28881	G	A	1	2021-03-30	United States
N_204_R	N	204	SRR15140761	28883	G	C	1	2021-03-30	United States
N_235_F	N	235	SRR15140761	28977	C	T	1	2021-03-30	United States
N_337_V	N	337	SRR15140761	29282	A	G	0,986554	2021-03-30	United States
ORF1ab_211_T	ORF1ab	211	SRR15140762	896	G	A	0,998676	2021-03-31	United States
ORF1ab_1001_I	ORF1ab	1001	SRR15140762	3267	C	T	1	2021-03-31	United States
ORF1ab_1708_D	ORF1ab	1708	SRR15140762	5388	C	A	0,999714	2021-03-31	United States
ORF1ab_1917_S	ORF1ab	1917	SRR15140762	6015	A	G	0,998815	2021-03-31	United States
ORF1ab_2230_T	ORF1ab	2230	SRR15140762	6954	T	C	0,998719	2021-03-31	United States
ORF1ab_3674_NA	ORF1ab	3674	SRR15140762	11287	G	-TCTGGTTTT	0,717902	2021-03-31	United States
ORF1ab_314_L	ORF1ab	314	SRR15140762	14408	C	T	0,998667	2021-03-31	United States
ORF1ab_1001_S	ORF1ab	1001	SRR15140762	16468	C	T	0,99912	2021-03-31	United States
ORF1ab_1383_R	ORF1ab	1383	SRR15140762	17615	A	G	0,998882	2021-03-31	United States
ORF1ab_1808_D	ORF1ab	1808	SRR15140762	18891	G	T	0,998436	2021-03-31	United States
S_68_NA	S	68	SRR15140762	21764	A	-TACATG	0,88876	2021-03-31	United States
S_143_NA	S	143	SRR15140762	21990	T	-TTA	0,791097	2021-03-31	United States
S_501_Y	S	501	SRR15140762	23063	A	T	0,9985	2021-03-31	United States
S_570_D	S	570	SRR15140762	23271	C	A	0,999156	2021-03-31	United States
S_614_G	S	614	SRR15140762	23403	A	G	0,998656	2021-03-31	United States
S_681_H	S	681	SRR15140762	23604	C	A	0,999383	2021-03-31	United States
S_716_I	S	716	SRR15140762	23709	C	T	0,999702	2021-03-31	United States
S_982_A	S	982	SRR15140762	24506	T	G	0,999166	2021-03-31	United States
S_1118_H	S	1118	SRR15140762	24914	G	C	0,999203	2021-03-31	United States
ORF8_27_*	ORF8	27	SRR15140762	27972	C	T	0,999264	2021-03-31	United States
ORF8_52_I	ORF8	52	SRR15140762	28048	G	T	0,999414	2021-03-31	United States
ORF8_73_C	ORF8	73	SRR15140762	28111	A	G	0,999175	2021-03-31	United States
N_3_H	N	3	SRR15140762	28280	G	C	0,999726	2021-03-31	United States
N_3_V	N	3	SRR15140762	28281	A	T	0,999171	2021-03-31	United States
N_3_E	N	3	SRR15140762	28282	T	A	0,99862	2021-03-31	United States
N_203_K	N	203	SRR15140762	28881	G	A	1	2021-03-31	United States
N_204_R	N	204	SRR15140762	28883	G	C	1	2021-03-31	United States
N_235_F	N	235	SRR15140762	28977	C	T	0,998001	2021-03-31	United States
ORF1ab_265_I	ORF1ab	265	SRR15140764	1059	C	T	0,998585	2021-04-03	United States
ORF1ab_550_S	ORF1ab	550	SRR15140764	1913	C	A	0,536232	2021-04-03	United States
ORF1ab_3255_I	ORF1ab	3255	SRR15140764	10029	C	T	1	2021-04-03	United States
ORF1ab_3353_R	ORF1ab	3353	SRR15140764	10323	A	G	0,999503	2021-04-03	United States
ORF1ab_3750_I	ORF1ab	3750	SRR15140764	11514	C	T	0,999269	2021-04-03	United States
ORF1ab_237_I	ORF1ab	237	SRR15140764	14177	C	T	0,999379	2021-04-03	United States
ORF1ab_314_L	ORF1ab	314	SRR15140764	14408	C	T	0,999405	2021-04-03	United States
ORF1ab_970_S	ORF1ab	970	SRR15140764	16375	C	T	0,99797	2021-04-03	United States
ORF1ab_2143_V	ORF1ab	2143	SRR15140764	19895	C	T	0,998154	2021-04-03	United States
S_30_H	S	30	SRR15140764	21650	A	C	0,0560748	2021-04-03	United States
S_494_P	S	494	SRR15140764	23042	T	C	1	2021-04-03	United States
S_614_G	S	614	SRR15140764	23403	A	G	0,99944	2021-04-03	United States
S_681_H	S	681	SRR15140764	23604	C	A	1	2021-04-03	United States
S_716_I	S	716	SRR15140764	23709	C	T	0,999842	2021-04-03	United States
ORF3a_57_H	ORF3a	57	SRR15140764	25563	G	T	1	2021-04-03	United States
M_82_T	M	82	SRR15140764	26767	T	C	0,999576	2021-04-03	United States
N_205_I	N	205	SRR15140764	28887	C	T	0,998801	2021-04-03	United States
ORF1ab_309_S	ORF1ab	309	SRR15140765	1190	C	T	0,166036	2021-04-05	United States
ORF1ab_1001_I	ORF1ab	1001	SRR15140765	3267	C	T	1	2021-04-05	United States
ORF1ab_1708_D	ORF1ab	1708	SRR15140765	5388	C	A	0,998638	2021-04-05	United States
ORF1ab_2046_L	ORF1ab	2046	SRR15140765	6402	C	T	0,121512	2021-04-05	United States
ORF1ab_2230_T	ORF1ab	2230	SRR15140765	6954	T	C	1	2021-04-05	United States
ORF1ab_3569_*	ORF1ab	3569	SRR15140765	10970	C	T	0,0752475	2021-04-05	United States
ORF1ab_3603_NA	ORF1ab	3603	SRR15140765	11074	C	-T	0,0638832	2021-04-05	United States
ORF1ab_3674_NA	ORF1ab	3674	SRR15140765	11287	G	-TCTGGTTTT	0,629824	2021-04-05	United States
ORF1ab_3966_R	ORF1ab	3966	SRR15140765	12162	A	G	0,998756	2021-04-05	United States
ORF1ab_314_L	ORF1ab	314	SRR15140765	14408	C	T	0,999727	2021-04-05	United States
ORF1ab_1105_L	ORF1ab	1105	SRR15140765	16780	T	C	0,0509915	2021-04-05	United States
ORF1ab_1383_R	ORF1ab	1383	SRR15140765	17615	A	G	0,999002	2021-04-05	United States
ORF1ab_2557_R	ORF1ab	2557	SRR15140765	21137	A	G	1	2021-04-05	United States
S_68_NA	S	68	SRR15140765	21764	A	-TACATG	0,90175	2021-04-05	United States
S_143_NA	S	143	SRR15140765	21990	T	-TTA	0,807422	2021-04-05	United States
S_501_Y	S	501	SRR15140765	23063	A	T	1	2021-04-05	United States
S_570_D	S	570	SRR15140765	23271	C	A	1	2021-04-05	United States
S_614_G	S	614	SRR15140765	23403	A	G	0,99928	2021-04-05	United States
S_681_H	S	681	SRR15140765	23604	C	A	1	2021-04-05	United States
S_716_I	S	716	SRR15140765	23709	C	T	1	2021-04-05	United States
S_982_A	S	982	SRR15140765	24506	T	G	0,997473	2021-04-05	United States
S_1118_H	S	1118	SRR15140765	24914	G	C	0,99979	2021-04-05	United States
S_1191_N	S	1191	SRR15140765	25135	G	T	0,899567	2021-04-05	United States
ORF8_27_*	ORF8	27	SRR15140765	27972	C	T	0,999139	2021-04-05	United States
ORF8_52_I	ORF8	52	SRR15140765	28048	G	T	0,998897	2021-04-05	United States
ORF8_73_C	ORF8	73	SRR15140765	28111	A	G	0,998794	2021-04-05	United States
N_3_H	N	3	SRR15140765	28280	G	C	1	2021-04-05	United States
N_3_V	N	3	SRR15140765	28281	A	T	0,99968	2021-04-05	United States
N_3_E	N	3	SRR15140765	28282	T	A	0,999684	2021-04-05	United States
N_235_F	N	235	SRR15140765	28977	C	T	1	2021-04-05	United States
ORF1ab_376_L	ORF1ab	376	SRR15140766	1392	C	T	0,0506567	2021-04-03	United States
ORF1ab_944_L	ORF1ab	944	SRR15140766	3096	C	T	0,0542017	2021-04-03	United States
ORF1ab_1001_I	ORF1ab	1001	SRR15140766	3267	C	T	0,0587201	2021-04-03	United States
ORF1ab_1188_L	ORF1ab	1188	SRR15140766	3828	C	T	0,946955	2021-04-03	United States
ORF1ab_1610_R	ORF1ab	1610	SRR15140766	5094	A	G	0,0625	2021-04-03	United States
ORF1ab_1795_Q	ORF1ab	1795	SRR15140766	5648	A	C	0,999332	2021-04-03	United States
ORF1ab_3674_NA	ORF1ab	3674	SRR15140766	11287	G	-TCTGGTTTT	0,648604	2021-04-03	United States
ORF1ab_314_L	ORF1ab	314	SRR15140766	14408	C	T	0,999357	2021-04-03	United States
ORF1ab_1264_D	ORF1ab	1264	SRR15140766	17259	G	T	0,985119	2021-04-03	United States
ORF1ab_1555_I	ORF1ab	1555	SRR15140766	18131	C	T	0,998874	2021-04-03	United States
ORF1ab_2500_L	ORF1ab	2500	SRR15140766	20965	T	C	0,0570891	2021-04-03	United States
S_26_S	S	26	SRR15140766	21638	C	T	1	2021-04-03	United States
S_30_H	S	30	SRR15140766	21650	A	C	0,0692308	2021-04-03	United States
S_138_Y	S	138	SRR15140766	21974	G	T	0,999543	2021-04-03	United States
S_417_T	S	417	SRR15140766	22812	A	C	0,987189	2021-04-03	United States
S_484_K	S	484	SRR15140766	23012	G	A	1	2021-04-03	United States
S_501_Y	S	501	SRR15140766	23063	A	T	1	2021-04-03	United States
S_570_D	S	570	SRR15140766	23271	C	A	0,0542137	2021-04-03	United States
S_614_G	S	614	SRR15140766	23403	A	G	0,999724	2021-04-03	United States
S_655_Y	S	655	SRR15140766	23525	C	T	1	2021-04-03	United States
S_879_S	S	879	SRR15140766	24197	G	T	0,105007	2021-04-03	United States
S_1027_I	S	1027	SRR15140766	24642	C	T	1	2021-04-03	United States
S_1176_F	S	1176	SRR15140766	25088	G	T	1	2021-04-03	United States
M_2_S	M	2	SRR15140766	26526	G	T	1	2021-04-03	United States
ORF8_92_K	ORF8	92	SRR15140766	28167	G	A	0,999437	2021-04-03	United States
N_80_R	N	80	SRR15140766	28512	C	G	0,998794	2021-04-03	United States
N_202_C	N	202	SRR15140766	28877	A	T	1	2021-04-03	United States
N_202_T	N	202	SRR15140766	28878	G	C	0,991803	2021-04-03	United States
N_203_K	N	203	SRR15140766	28881	G	A	1	2021-04-03	United States
N_204_R	N	204	SRR15140766	28883	G	C	1	2021-04-03	United States
ORF1ab_591_V	ORF1ab	591	SRR15140767	2037	C	T	0,998315	2021-04-05	United States
ORF1ab_1001_I	ORF1ab	1001	SRR15140767	3267	C	T	0,998498	2021-04-05	United States
ORF1ab_1708_D	ORF1ab	1708	SRR15140767	5388	C	A	0,99979	2021-04-05	United States
ORF1ab_3674_NA	ORF1ab	3674	SRR15140767	11287	G	-TCTGGTTTT	0,668655	2021-04-05	United States
ORF1ab_314_L	ORF1ab	314	SRR15140767	14408	C	T	0,999625	2021-04-05	United States
S_68_NA	S	68	SRR15140767	21764	A	-TACATG	0,901486	2021-04-05	United States
S_143_NA	S	143	SRR15140767	21990	T	-TTA	0,813036	2021-04-05	United States
S_501_Y	S	501	SRR15140767	23063	A	T	0,999618	2021-04-05	United States
S_570_D	S	570	SRR15140767	23271	C	A	0,99895	2021-04-05	United States
S_614_G	S	614	SRR15140767	23403	A	G	0,999865	2021-04-05	United States
S_681_H	S	681	SRR15140767	23604	C	A	0,999499	2021-04-05	United States
S_716_I	S	716	SRR15140767	23709	C	T	0,999418	2021-04-05	United States
S_871_S	S	871	SRR15140767	24173	G	T	0,622222	2021-04-05	United States
S_982_A	S	982	SRR15140767	24506	T	G	0,999015	2021-04-05	United States
S_1118_H	S	1118	SRR15140767	24914	G	C	0,999907	2021-04-05	United States
ORF3a_131_C	ORF3a	131	SRR15140767	25785	G	T	0,999404	2021-04-05	United States
ORF8_27_*	ORF8	27	SRR15140767	27972	C	T	0,999589	2021-04-05	United States
ORF8_52_I	ORF8	52	SRR15140767	28048	G	T	0,999123	2021-04-05	United States
ORF8_68_*	ORF8	68	SRR15140767	28095	A	T	0,998404	2021-04-05	United States
ORF8_73_C	ORF8	73	SRR15140767	28111	A	G	0,9996	2021-04-05	United States
ORF8_75_Y	ORF8	75	SRR15140767	28116	G	T	0,0807492	2021-04-05	United States
N_3_H	N	3	SRR15140767	28280	G	C	0,999783	2021-04-05	United States
N_3_V	N	3	SRR15140767	28281	A	T	0,999781	2021-04-05	United States
N_3_E	N	3	SRR15140767	28282	T	A	0,998692	2021-04-05	United States
N_203_K	N	203	SRR15140767	28881	G	A	0,995918	2021-04-05	United States
N_204_R	N	204	SRR15140767	28883	G	C	1	2021-04-05	United States
N_235_F	N	235	SRR15140767	28977	C	T	1	2021-04-05	United States
ORF1ab_1001_I	ORF1ab	1001	SRR15140768	3267	C	T	0,999597	2021-04-04	United States
ORF1ab_1234_V	ORF1ab	1234	SRR15140768	3966	C	T	0,999706	2021-04-04	United States
ORF1ab_1708_D	ORF1ab	1708	SRR15140768	5388	C	A	0,999464	2021-04-04	United States
ORF1ab_2230_T	ORF1ab	2230	SRR15140768	6954	T	C	0,999066	2021-04-04	United States
ORF1ab_3674_NA	ORF1ab	3674	SRR15140768	11287	G	-TCTGGTTTT	0,685613	2021-04-04	United States
ORF1ab_3966_R	ORF1ab	3966	SRR15140768	12162	A	G	0,999466	2021-04-04	United States
ORF1ab_314_L	ORF1ab	314	SRR15140768	14408	C	T	0,998302	2021-04-04	United States
ORF1ab_709_N	ORF1ab	709	SRR15140768	15594	G	T	0,99914	2021-04-04	United States
ORF1ab_1383_R	ORF1ab	1383	SRR15140768	17615	A	G	0,999507	2021-04-04	United States
ORF1ab_2557_R	ORF1ab	2557	SRR15140768	21137	A	G	0,998648	2021-04-04	United States
S_68_NA	S	68	SRR15140768	21764	A	-TACATG	0,880847	2021-04-04	United States
S_143_NA	S	143	SRR15140768	21990	T	-TTA	0,826399	2021-04-04	United States
S_501_Y	S	501	SRR15140768	23063	A	T	0,999488	2021-04-04	United States
S_570_D	S	570	SRR15140768	23271	C	A	0,999261	2021-04-04	United States
S_614_G	S	614	SRR15140768	23403	A	G	0,999679	2021-04-04	United States
S_681_H	S	681	SRR15140768	23604	C	A	0,999683	2021-04-04	United States
S_716_I	S	716	SRR15140768	23709	C	T	0,999693	2021-04-04	United States
S_982_A	S	982	SRR15140768	24506	T	G	0,999584	2021-04-04	United States
S_1118_H	S	1118	SRR15140768	24914	G	C	0,999695	2021-04-04	United States
S_1191_N	S	1191	SRR15140768	25135	G	T	1	2021-04-04	United States
S_1264_L	S	1264	SRR15140768	25352	G	T	0,998882	2021-04-04	United States
ORF3a_240_S	ORF3a	240	SRR15140768	26110	C	T	0,998353	2021-04-04	United States
ORF6_12_V	ORF6	12	SRR15140768	27236	C	T	0,998551	2021-04-04	United States
ORF8_27_*	ORF8	27	SRR15140768	27972	C	T	1	2021-04-04	United States
ORF8_52_I	ORF8	52	SRR15140768	28048	G	T	1	2021-04-04	United States
ORF8_73_C	ORF8	73	SRR15140768	28111	A	G	0,999634	2021-04-04	United States
N_3_H	N	3	SRR15140768	28280	G	C	1	2021-04-04	United States
N_3_V	N	3	SRR15140768	28281	A	T	0,999636	2021-04-04	United States
N_3_E	N	3	SRR15140768	28282	T	A	0,998736	2021-04-04	United States
N_203_K	N	203	SRR15140768	28881	G	A	1	2021-04-04	United States
N_204_R	N	204	SRR15140768	28883	G	C	0,999287	2021-04-04	United States
N_235_F	N	235	SRR15140768	28977	C	T	0,999481	2021-04-04	United States
ORF1ab_1001_I	ORF1ab	1001	SRR15140769	3267	C	T	0,999768	2021-04-03	United States
ORF1ab_1352_T	ORF1ab	1352	SRR15140769	4319	G	A	0,988821	2021-04-03	United States
ORF1ab_1708_D	ORF1ab	1708	SRR15140769	5388	C	A	0,998957	2021-04-03	United States
ORF1ab_2230_T	ORF1ab	2230	SRR15140769	6954	T	C	1	2021-04-03	United States
ORF1ab_3052_V	ORF1ab	3052	SRR15140769	9419	A	G	0,99907	2021-04-03	United States
ORF1ab_3674_NA	ORF1ab	3674	SRR15140769	11287	G	-TCTGGTTTT	0,730493	2021-04-03	United States
ORF1ab_314_L	ORF1ab	314	SRR15140769	14408	C	T	0,999163	2021-04-03	United States
ORF1ab_1001_S	ORF1ab	1001	SRR15140769	16468	C	T	0,999404	2021-04-03	United States
ORF1ab_1383_R	ORF1ab	1383	SRR15140769	17615	A	G	0,999797	2021-04-03	United States
ORF1ab_1808_D	ORF1ab	1808	SRR15140769	18891	G	T	0,99897	2021-04-03	United States
ORF1ab_2048_I	ORF1ab	2048	SRR15140769	19610	C	T	0,999456	2021-04-03	United States
ORF1ab_2368_F	ORF1ab	2368	SRR15140769	20569	G	T	0,998997	2021-04-03	United States
S_68_NA	S	68	SRR15140769	21764	A	-TACATG	0,869334	2021-04-03	United States
S_143_NA	S	143	SRR15140769	21990	T	-TTA	0,806746	2021-04-03	United States
S_501_Y	S	501	SRR15140769	23063	A	T	0,999057	2021-04-03	United States
S_570_D	S	570	SRR15140769	23271	C	A	0,998179	2021-04-03	United States
S_614_G	S	614	SRR15140769	23403	A	G	0,998898	2021-04-03	United States
S_681_H	S	681	SRR15140769	23604	C	A	0,99929	2021-04-03	United States
S_716_I	S	716	SRR15140769	23709	C	T	0,998607	2021-04-03	United States
S_982_A	S	982	SRR15140769	24506	T	G	0,997515	2021-04-03	United States
S_1118_H	S	1118	SRR15140769	24914	G	C	0,99886	2021-04-03	United States
ORF8_27_*	ORF8	27	SRR15140769	27972	C	T	0,999159	2021-04-03	United States
ORF8_52_I	ORF8	52	SRR15140769	28048	G	T	0,999683	2021-04-03	United States
ORF8_54_P	ORF8	54	SRR15140769	28053	T	C	0,99965	2021-04-03	United States
ORF8_73_C	ORF8	73	SRR15140769	28111	A	G	0,999341	2021-04-03	United States
N_3_H	N	3	SRR15140769	28280	G	C	0,999341	2021-04-03	United States
N_3_V	N	3	SRR15140769	28281	A	T	0,999668	2021-04-03	United States
N_3_E	N	3	SRR15140769	28282	T	A	0,99967	2021-04-03	United States
N_203_K	N	203	SRR15140769	28881	G	A	0,999259	2021-04-03	United States
N_204_R	N	204	SRR15140769	28883	G	C	0,998548	2021-04-03	United States
N_235_F	N	235	SRR15140769	28977	C	T	0,995962	2021-04-03	United States
ORF1ab_591_V	ORF1ab	591	SRR15140771	2037	C	T	0,998549	2021-04-05	United States
ORF1ab_1001_I	ORF1ab	1001	SRR15140771	3267	C	T	0,99944	2021-04-05	United States
ORF1ab_1708_D	ORF1ab	1708	SRR15140771	5388	C	A	0,999313	2021-04-05	United States
ORF1ab_2230_T	ORF1ab	2230	SRR15140771	6954	T	C	1	2021-04-05	United States
ORF1ab_2535_L	ORF1ab	2535	SRR15140771	7869	C	T	0,999816	2021-04-05	United States
ORF1ab_3556_NA	ORF1ab	3556	SRR15140771	10932	C	+T	0,0512004	2021-04-05	United States
ORF1ab_3603_NA	ORF1ab	3603	SRR15140771	11074	C	+T	0,0692741	2021-04-05	United States
ORF1ab_3674_NA	ORF1ab	3674	SRR15140771	11287	G	-TCTGGTTTT	0,641805	2021-04-05	United States
ORF1ab_4002_G	ORF1ab	4002	SRR15140771	12270	A	G	0,0525994	2021-04-05	United States
ORF1ab_314_L	ORF1ab	314	SRR15140771	14408	C	T	0,999279	2021-04-05	United States
ORF1ab_1538_I	ORF1ab	1538	SRR15140771	18079	G	A	0,999662	2021-04-05	United States
S_68_NA	S	68	SRR15140771	21764	A	-TACATG	0,895464	2021-04-05	United States
S_143_NA	S	143	SRR15140771	21990	T	-TTA	0,801719	2021-04-05	United States
S_501_Y	S	501	SRR15140771	23063	A	T	1	2021-04-05	United States
S_570_D	S	570	SRR15140771	23271	C	A	0,999333	2021-04-05	United States
S_614_G	S	614	SRR15140771	23403	A	G	0,999686	2021-04-05	United States
S_681_H	S	681	SRR15140771	23604	C	A	0,999474	2021-04-05	United States
S_716_I	S	716	SRR15140771	23709	C	T	0,999613	2021-04-05	United States
S_982_A	S	982	SRR15140771	24506	T	G	0,999371	2021-04-05	United States
S_1118_H	S	1118	SRR15140771	24914	G	C	0,999673	2021-04-05	United States
ORF3a_131_C	ORF3a	131	SRR15140771	25785	G	T	0,997765	2021-04-05	United States
ORF8_27_*	ORF8	27	SRR15140771	27972	C	T	0,999721	2021-04-05	United States
ORF8_52_I	ORF8	52	SRR15140771	28048	G	T	0,999635	2021-04-05	United States
ORF8_68_*	ORF8	68	SRR15140771	28095	A	T	0,995821	2021-04-05	United States
ORF8_73_C	ORF8	73	SRR15140771	28111	A	G	0,999489	2021-04-05	United States
N_3_H	N	3	SRR15140771	28280	G	C	1	2021-04-05	United States
N_3_V	N	3	SRR15140771	28281	A	T	0,999523	2021-04-05	United States
N_3_E	N	3	SRR15140771	28282	T	A	0,999448	2021-04-05	United States
N_203_K	N	203	SRR15140771	28881	G	A	0,997884	2021-04-05	United States
N_204_R	N	204	SRR15140771	28883	G	C	1	2021-04-05	United States
N_235_F	N	235	SRR15140771	28977	C	T	0,999334	2021-04-05	United States
ORF1ab_599_V	ORF1ab	599	SRR15140772	2061	C	T	0,999092	2021-04-03	United States
ORF1ab_1001_I	ORF1ab	1001	SRR15140772	3267	C	T	1	2021-04-03	United States
ORF1ab_1708_D	ORF1ab	1708	SRR15140772	5388	C	A	0,999864	2021-04-03	United States
ORF1ab_2230_T	ORF1ab	2230	SRR15140772	6954	T	C	0,998602	2021-04-03	United States
ORF1ab_3674_NA	ORF1ab	3674	SRR15140772	11287	G	-TCTGGTTTT	0,705279	2021-04-03	United States
ORF1ab_3966_R	ORF1ab	3966	SRR15140772	12162	A	G	0,999603	2021-04-03	United States
ORF1ab_314_L	ORF1ab	314	SRR15140772	14408	C	T	0,999822	2021-04-03	United States
ORF1ab_1383_R	ORF1ab	1383	SRR15140772	17615	A	G	0,99982	2021-04-03	United States
ORF1ab_2270_Y	ORF1ab	2270	SRR15140772	20275	G	T	1	2021-04-03	United States
S_68_NA	S	68	SRR15140772	21764	A	-TACATG	0,885814	2021-04-03	United States
S_143_NA	S	143	SRR15140772	21990	T	-TTA	0,789787	2021-04-03	United States
S_501_Y	S	501	SRR15140772	23063	A	T	0,999118	2021-04-03	United States
S_570_D	S	570	SRR15140772	23271	C	A	0,999524	2021-04-03	United States
S_614_G	S	614	SRR15140772	23403	A	G	0,999687	2021-04-03	United States
S_681_H	S	681	SRR15140772	23604	C	A	0,999691	2021-04-03	United States
S_716_I	S	716	SRR15140772	23709	C	T	0,999846	2021-04-03	United States
S_982_A	S	982	SRR15140772	24506	T	G	0,999708	2021-04-03	United States
S_1118_H	S	1118	SRR15140772	24914	G	C	0,999284	2021-04-03	United States
S_1191_N	S	1191	SRR15140772	25135	G	T	0,0772889	2021-04-03	United States
ORF7b_34_M	ORF7b	34	SRR15140772	27855	C	A	0,999428	2021-04-03	United States
ORF8_27_*	ORF8	27	SRR15140772	27972	C	T	0,999725	2021-04-03	United States
ORF8_52_I	ORF8	52	SRR15140772	28048	G	T	1	2021-04-03	United States
ORF8_73_C	ORF8	73	SRR15140772	28111	A	G	0,999564	2021-04-03	United States
N_3_H	N	3	SRR15140772	28280	G	C	0,99892	2021-04-03	United States
N_3_V	N	3	SRR15140772	28281	A	T	0,999187	2021-04-03	United States
N_3_E	N	3	SRR15140772	28282	T	A	0,999185	2021-04-03	United States
N_203_K	N	203	SRR15140772	28881	G	A	1	2021-04-03	United States
N_204_R	N	204	SRR15140772	28883	G	C	1	2021-04-03	United States
N_235_F	N	235	SRR15140772	28977	C	T	1	2021-04-03	United States
ORF1ab_265_I	ORF1ab	265	SRR15140773	1059	C	T	0,927226	2021-03-30	United States
ORF1ab_1001_I	ORF1ab	1001	SRR15140773	3267	C	T	0,0513661	2021-03-30	United States
ORF1ab_2848_NA	ORF1ab	2848	SRR15140773	8809	C	-A	0,0725806	2021-03-30	United States
ORF1ab_3449_F	ORF1ab	3449	SRR15140773	10610	G	T	0,0520632	2021-03-30	United States
ORF1ab_4205_V	ORF1ab	4205	SRR15140773	12878	A	G	0,938399	2021-03-30	United States
ORF1ab_314_L	ORF1ab	314	SRR15140773	14408	C	T	0,999484	2021-03-30	United States
ORF1ab_1183_Y	ORF1ab	1183	SRR15140773	17014	G	T	0,977324	2021-03-30	United States
ORF1ab_2514_I	ORF1ab	2514	SRR15140773	21008	C	T	0,889523	2021-03-30	United States
S_13_I	S	13	SRR15140773	21600	G	T	0,992	2021-03-30	United States
S_30_H	S	30	SRR15140773	21650	A	C	0,0888889	2021-03-30	United States
S_68_NA	S	68	SRR15140773	21764	A	-TACATG	0,832512	2021-03-30	United States
S_143_NA	S	143	SRR15140773	21990	T	-TTA	0,711656	2021-03-30	United States
S_152_C	S	152	SRR15140773	22018	G	T	0,991927	2021-03-30	United States
S_452_R	S	452	SRR15140773	22917	T	G	0,90095	2021-03-30	United States
S_501_Y	S	501	SRR15140773	23063	A	T	0,0855323	2021-03-30	United States
S_570_D	S	570	SRR15140773	23271	C	A	0,158856	2021-03-30	United States
S_614_G	S	614	SRR15140773	23403	A	G	0,99862	2021-03-30	United States
S_1118_H	S	1118	SRR15140773	24914	G	C	0,170924	2021-03-30	United States
S_1191_N	S	1191	SRR15140773	25135	G	T	0,0762586	2021-03-30	United States
ORF3a_57_H	ORF3a	57	SRR15140773	25563	G	T	0,945633	2021-03-30	United States
ORF6_60_N	ORF6	60	SRR15140773	27380	T	A	0,0612245	2021-03-30	United States
ORF8_73_C	ORF8	73	SRR15140773	28111	A	G	0,0924917	2021-03-30	United States
ORF8_100_L	ORF8	100	SRR15140773	28191	G	T	0,86576	2021-03-30	United States
N_24_N	N	24	SRR15140773	28344	C	A	0,0850526	2021-03-30	United States
N_205_I	N	205	SRR15140773	28887	C	T	1	2021-03-30	United States
N_234_I	N	234	SRR15140773	28975	G	T	1	2021-03-30	United States
ORF1ab_599_V	ORF1ab	599	SRR15140774	2061	C	T	0,999376	2021-04-03	United States
ORF1ab_1001_I	ORF1ab	1001	SRR15140774	3267	C	T	0,999642	2021-04-03	United States
ORF1ab_1708_D	ORF1ab	1708	SRR15140774	5388	C	A	0,99964	2021-04-03	United States
ORF1ab_2230_T	ORF1ab	2230	SRR15140774	6954	T	C	1	2021-04-03	United States
ORF1ab_3674_NA	ORF1ab	3674	SRR15140774	11287	G	-TCTGGTTTT	0,70873	2021-04-03	United States
ORF1ab_3966_R	ORF1ab	3966	SRR15140774	12162	A	G	0,99956	2021-04-03	United States
ORF1ab_314_L	ORF1ab	314	SRR15140774	14408	C	T	0,999551	2021-04-03	United States
ORF1ab_1383_R	ORF1ab	1383	SRR15140774	17615	A	G	0,999849	2021-04-03	United States
ORF1ab_1851_L	ORF1ab	1851	SRR15140774	19019	C	T	0,0548433	2021-04-03	United States
ORF1ab_2192_L	ORF1ab	2192	SRR15140774	20041	G	C	1	2021-04-03	United States
ORF1ab_2270_Y	ORF1ab	2270	SRR15140774	20275	G	T	1	2021-04-03	United States
S_68_NA	S	68	SRR15140774	21764	A	-TACATG	0,896982	2021-04-03	United States
S_143_NA	S	143	SRR15140774	21990	T	-TTA	0,807223	2021-04-03	United States
S_501_Y	S	501	SRR15140774	23063	A	T	1	2021-04-03	United States
S_570_D	S	570	SRR15140774	23271	C	A	0,999004	2021-04-03	United States
S_614_G	S	614	SRR15140774	23403	A	G	0,999576	2021-04-03	United States
S_681_H	S	681	SRR15140774	23604	C	A	0,999734	2021-04-03	United States
S_716_I	S	716	SRR15140774	23709	C	T	1	2021-04-03	United States
S_982_A	S	982	SRR15140774	24506	T	G	0,999752	2021-04-03	United States
S_1118_H	S	1118	SRR15140774	24914	G	C	0,999675	2021-04-03	United States
ORF3a_33_S	ORF3a	33	SRR15140774	25489	G	T	0,999064	2021-04-03	United States
ORF3a_38_L	ORF3a	38	SRR15140774	25505	A	T	0,999228	2021-04-03	United States
ORF3a_127_F	ORF3a	127	SRR15140774	25771	C	T	0,999503	2021-04-03	United States
ORF8_27_*	ORF8	27	SRR15140774	27972	C	T	0,999583	2021-04-03	United States
ORF8_52_I	ORF8	52	SRR15140774	28048	G	T	0,999484	2021-04-03	United States
ORF8_73_C	ORF8	73	SRR15140774	28111	A	G	0,999259	2021-04-03	United States
N_3_H	N	3	SRR15140774	28280	G	C	1	2021-04-03	United States
N_3_V	N	3	SRR15140774	28281	A	T	0,999073	2021-04-03	United States
N_3_E	N	3	SRR15140774	28282	T	A	0,99931	2021-04-03	United States
N_203_K	N	203	SRR15140774	28881	G	A	1	2021-04-03	United States
N_204_R	N	204	SRR15140774	28883	G	C	0,999472	2021-04-03	United States
N_235_F	N	235	SRR15140774	28977	C	T	0,99923	2021-04-03	United States
ORF1ab_599_V	ORF1ab	599	SRR15140775	2061	C	T	1	2021-04-05	United States
ORF1ab_730_F	ORF1ab	730	SRR15140775	2453	C	T	0,998334	2021-04-05	United States
ORF1ab_1001_I	ORF1ab	1001	SRR15140775	3267	C	T	0,999388	2021-04-05	United States
ORF1ab_1708_D	ORF1ab	1708	SRR15140775	5388	C	A	0,999652	2021-04-05	United States
ORF1ab_2230_T	ORF1ab	2230	SRR15140775	6954	T	C	1	2021-04-05	United States
ORF1ab_3674_NA	ORF1ab	3674	SRR15140775	11287	G	-TCTGGTTTT	0,659912	2021-04-05	United States
ORF1ab_3966_R	ORF1ab	3966	SRR15140775	12162	A	G	0,999694	2021-04-05	United States
ORF1ab_314_L	ORF1ab	314	SRR15140775	14408	C	T	0,999675	2021-04-05	United States
ORF1ab_1383_R	ORF1ab	1383	SRR15140775	17615	A	G	0,999828	2021-04-05	United States
ORF1ab_2040_I	ORF1ab	2040	SRR15140775	19586	C	T	0,106403	2021-04-05	United States
ORF1ab_2270_Y	ORF1ab	2270	SRR15140775	20275	G	T	0,998066	2021-04-05	United States
S_68_NA	S	68	SRR15140775	21764	A	-TACATG	0,895576	2021-04-05	United States
S_143_NA	S	143	SRR15140775	21990	T	-TTA	0,799496	2021-04-05	United States
S_501_Y	S	501	SRR15140775	23063	A	T	1	2021-04-05	United States
S_570_D	S	570	SRR15140775	23271	C	A	0,999688	2021-04-05	United States
S_614_G	S	614	SRR15140775	23403	A	G	0,999787	2021-04-05	United States
S_681_H	S	681	SRR15140775	23604	C	A	1	2021-04-05	United States
S_716_I	S	716	SRR15140775	23709	C	T	0,999499	2021-04-05	United States
S_982_A	S	982	SRR15140775	24506	T	G	0,999751	2021-04-05	United States
S_1118_H	S	1118	SRR15140775	24914	G	C	0,99967	2021-04-05	United States
ORF7b_34_M	ORF7b	34	SRR15140775	27855	C	A	0,999447	2021-04-05	United States
ORF8_27_*	ORF8	27	SRR15140775	27972	C	T	0,999745	2021-04-05	United States
ORF8_52_I	ORF8	52	SRR15140775	28048	G	T	0,999681	2021-04-05	United States
ORF8_73_C	ORF8	73	SRR15140775	28111	A	G	0,999742	2021-04-05	United States
N_3_H	N	3	SRR15140775	28280	G	C	1	2021-04-05	United States
N_3_V	N	3	SRR15140775	28281	A	T	0,999532	2021-04-05	United States
N_3_E	N	3	SRR15140775	28282	T	A	0,999691	2021-04-05	United States
N_203_K	N	203	SRR15140775	28881	G	A	0,999184	2021-04-05	United States
N_204_R	N	204	SRR15140775	28883	G	C	0,998426	2021-04-05	United States
N_235_F	N	235	SRR15140775	28977	C	T	0,99768	2021-04-05	United States
ORF1ab_1001_I	ORF1ab	1001	SRR15140776	3267	C	T	0,998974	2021-04-03	United States
ORF1ab_1708_D	ORF1ab	1708	SRR15140776	5388	C	A	0,999569	2021-04-03	United States
ORF1ab_2230_T	ORF1ab	2230	SRR15140776	6954	T	C	1	2021-04-03	United States
ORF1ab_3674_NA	ORF1ab	3674	SRR15140776	11287	G	-TCTGGTTTT	0,629678	2021-04-03	United States
ORF1ab_3966_R	ORF1ab	3966	SRR15140776	12162	A	G	0,999806	2021-04-03	United States
ORF1ab_314_L	ORF1ab	314	SRR15140776	14408	C	T	0,999161	2021-04-03	United States
ORF1ab_1383_R	ORF1ab	1383	SRR15140776	17615	A	G	0,999779	2021-04-03	United States
ORF1ab_2270_Y	ORF1ab	2270	SRR15140776	20275	G	T	1	2021-04-03	United States
S_68_NA	S	68	SRR15140776	21764	A	-TACATG	0,905167	2021-04-03	United States
S_143_NA	S	143	SRR15140776	21990	T	-TTA	0,80932	2021-04-03	United States
S_501_Y	S	501	SRR15140776	23063	A	T	1	2021-04-03	United States
S_570_D	S	570	SRR15140776	23271	C	A	0,999093	2021-04-03	United States
S_614_G	S	614	SRR15140776	23403	A	G	0,999845	2021-04-03	United States
S_681_H	S	681	SRR15140776	23604	C	A	1	2021-04-03	United States
S_716_I	S	716	SRR15140776	23709	C	T	0,999383	2021-04-03	United States
S_982_A	S	982	SRR15140776	24506	T	G	0,999264	2021-04-03	United States
S_1118_H	S	1118	SRR15140776	24914	G	C	0,933162	2021-04-03	United States
ORF3a_38_L	ORF3a	38	SRR15140776	25505	A	T	0,999097	2021-04-03	United States
ORF8_27_*	ORF8	27	SRR15140776	27972	C	T	1	2021-04-03	United States
ORF8_52_I	ORF8	52	SRR15140776	28048	G	T	1	2021-04-03	United States
ORF8_73_C	ORF8	73	SRR15140776	28111	A	G	0,999488	2021-04-03	United States
N_3_H	N	3	SRR15140776	28280	G	C	0,999814	2021-04-03	United States
N_3_V	N	3	SRR15140776	28281	A	T	0,999813	2021-04-03	United States
N_3_E	N	3	SRR15140776	28282	T	A	0,999442	2021-04-03	United States
N_203_K	N	203	SRR15140776	28881	G	A	1	2021-04-03	United States
N_204_R	N	204	SRR15140776	28883	G	C	0,997006	2021-04-03	United States
N_235_F	N	235	SRR15140776	28977	C	T	1	2021-04-03	United States
ORF1ab_1001_I	ORF1ab	1001	SRR15140778	3267	C	T	0,999521	2021-04-04	United States
ORF1ab_1708_D	ORF1ab	1708	SRR15140778	5388	C	A	0,999478	2021-04-04	United States
ORF1ab_2230_T	ORF1ab	2230	SRR15140778	6954	T	C	1	2021-04-04	United States
ORF1ab_3674_NA	ORF1ab	3674	SRR15140778	11287	G	-TCTGGTTTT	0,662158	2021-04-04	United States
ORF1ab_4087_I	ORF1ab	4087	SRR15140778	12525	C	T	0,99956	2021-04-04	United States
ORF1ab_218_L	ORF1ab	218	SRR15140778	14120	C	T	0,999781	2021-04-04	United States
ORF1ab_314_L	ORF1ab	314	SRR15140778	14408	C	T	0,999492	2021-04-04	United States
S_68_NA	S	68	SRR15140778	21764	A	-TACATG	0,886812	2021-04-04	United States
S_143_NA	S	143	SRR15140778	21990	T	-TTA	0,802586	2021-04-04	United States
S_501_Y	S	501	SRR15140778	23063	A	T	0,993685	2021-04-04	United States
S_570_D	S	570	SRR15140778	23271	C	A	1	2021-04-04	United States
S_614_G	S	614	SRR15140778	23403	A	G	0,999469	2021-04-04	United States
S_681_H	S	681	SRR15140778	23604	C	A	0,999067	2021-04-04	United States
S_716_I	S	716	SRR15140778	23709	C	T	0,999752	2021-04-04	United States
S_982_A	S	982	SRR15140778	24506	T	G	0,999665	2021-04-04	United States
S_1118_H	S	1118	SRR15140778	24914	G	C	0,993393	2021-04-04	United States
ORF3a_230_C	ORF3a	230	SRR15140778	26081	T	G	0,999451	2021-04-04	United States
ORF8_27_*	ORF8	27	SRR15140778	27972	C	T	0,986477	2021-04-04	United States
ORF8_52_I	ORF8	52	SRR15140778	28048	G	T	0,985609	2021-04-04	United States
ORF8_68_*	ORF8	68	SRR15140778	28095	A	T	0,986448	2021-04-04	United States
ORF8_73_C	ORF8	73	SRR15140778	28111	A	G	0,995896	2021-04-04	United States
N_3_H	N	3	SRR15140778	28280	G	C	0,99952	2021-04-04	United States
N_3_V	N	3	SRR15140778	28281	A	T	0,999029	2021-04-04	United States
N_3_E	N	3	SRR15140778	28282	T	A	0,999759	2021-04-04	United States
N_203_K	N	203	SRR15140778	28881	G	A	0,997093	2021-04-04	United States
N_204_R	N	204	SRR15140778	28883	G	C	1	2021-04-04	United States
N_235_F	N	235	SRR15140778	28977	C	T	0,997976	2021-04-04	United States
ORF1ab_265_I	ORF1ab	265	SRR15140779	1059	C	T	0,998947	2021-04-03	United States
ORF1ab_403_I	ORF1ab	403	SRR15140779	1473	C	T	1	2021-04-03	United States
ORF1ab_3158_T	ORF1ab	3158	SRR15140779	9738	G	C	0,997587	2021-04-03	United States
ORF1ab_314_L	ORF1ab	314	SRR15140779	14408	C	T	0,999482	2021-04-03	United States
ORF1ab_976_L	ORF1ab	976	SRR15140779	16394	C	T	0,99952	2021-04-03	United States
ORF1ab_1183_Y	ORF1ab	1183	SRR15140779	17014	G	T	1	2021-04-03	United States
S_13_I	S	13	SRR15140779	21600	G	T	1	2021-04-03	United States
S_152_C	S	152	SRR15140779	22018	G	T	0,994565	2021-04-03	United States
S_614_G	S	614	SRR15140779	23403	A	G	0,999709	2021-04-03	United States
ORF3a_57_H	ORF3a	57	SRR15140779	25563	G	T	0,999033	2021-04-03	United States
ORF8_65_V	ORF8	65	SRR15140779	28087	C	T	0,995446	2021-04-03	United States
N_205_I	N	205	SRR15140779	28887	C	T	0,997664	2021-04-03	United States
ORF1ab_918_A	ORF1ab	918	SRR15140780	3017	T	G	0,101222	2021-04-03	United States
ORF1ab_1001_I	ORF1ab	1001	SRR15140780	3267	C	T	1	2021-04-03	United States
ORF1ab_1708_D	ORF1ab	1708	SRR15140780	5388	C	A	1	2021-04-03	United States
ORF1ab_2230_T	ORF1ab	2230	SRR15140780	6954	T	C	1	2021-04-03	United States
ORF1ab_2739_NA	ORF1ab	2739	SRR15140780	8481	C	+T	0,0547368	2021-04-03	United States
ORF1ab_3603_NA	ORF1ab	3603	SRR15140780	11074	C	+T	0,057619	2021-04-03	United States
ORF1ab_3674_NA	ORF1ab	3674	SRR15140780	11287	G	-TCTGGTTTT	0,676539	2021-04-03	United States
ORF1ab_314_L	ORF1ab	314	SRR15140780	14408	C	T	0,999213	2021-04-03	United States
ORF1ab_1001_S	ORF1ab	1001	SRR15140780	16468	C	T	0,997033	2021-04-03	United States
ORF1ab_1383_R	ORF1ab	1383	SRR15140780	17615	A	G	0,99962	2021-04-03	United States
ORF1ab_1650_Y	ORF1ab	1650	SRR15140780	18415	G	T	0,0864994	2021-04-03	United States
ORF1ab_1808_D	ORF1ab	1808	SRR15140780	18891	G	T	0,999609	2021-04-03	United States
S_68_NA	S	68	SRR15140780	21764	A	-TACATG	0,869648	2021-04-03	United States
S_143_NA	S	143	SRR15140780	21990	T	-TTA	0,776757	2021-04-03	United States
S_501_Y	S	501	SRR15140780	23063	A	T	0,998675	2021-04-03	United States
S_570_D	S	570	SRR15140780	23271	C	A	0,955278	2021-04-03	United States
S_614_G	S	614	SRR15140780	23403	A	G	0,99903	2021-04-03	United States
S_681_H	S	681	SRR15140780	23604	C	A	0,999755	2021-04-03	United States
S_716_I	S	716	SRR15140780	23709	C	T	0,999495	2021-04-03	United States
S_982_A	S	982	SRR15140780	24506	T	G	1	2021-04-03	United States
S_1118_H	S	1118	SRR15140780	24914	G	C	0,9998	2021-04-03	United States
ORF8_27_*	ORF8	27	SRR15140780	27972	C	T	0,968134	2021-04-03	United States
ORF8_52_I	ORF8	52	SRR15140780	28048	G	T	0,968654	2021-04-03	United States
ORF8_73_C	ORF8	73	SRR15140780	28111	A	G	0,995168	2021-04-03	United States
N_3_H	N	3	SRR15140780	28280	G	C	0,999072	2021-04-03	United States
N_3_V	N	3	SRR15140780	28281	A	T	0,999251	2021-04-03	United States
N_3_E	N	3	SRR15140780	28282	T	A	0,998703	2021-04-03	United States
ORF1ab_265_I	ORF1ab	265	SRR15140781	1059	C	T	0,998924	2021-04-03	United States
ORF1ab_1655_N	ORF1ab	1655	SRR15140781	5230	G	T	0,998757	2021-04-03	United States
ORF1ab_3353_R	ORF1ab	3353	SRR15140781	10323	A	G	1	2021-04-03	United States
ORF1ab_3674_NA	ORF1ab	3674	SRR15140781	11287	G	-TCTGGTTTT	0,669391	2021-04-03	United States
ORF1ab_314_H	ORF1ab	314	SRR15140781	14408	C	A	0,999397	2021-04-03	United States
S_18_F	S	18	SRR15140781	21614	C	T	1	2021-04-03	United States
S_80_A	S	80	SRR15140781	21801	A	C	0,999422	2021-04-03	United States
S_215_G	S	215	SRR15140781	22206	A	G	0,998645	2021-04-03	United States
S_240_NA	S	240	SRR15140781	22280	A	-CTTTACTTG	0,695127	2021-04-03	United States
S_384_L	S	384	SRR15140781	22713	C	T	0,999683	2021-04-03	United States
S_417_N	S	417	SRR15140781	22813	G	T	0,999421	2021-04-03	United States
S_484_K	S	484	SRR15140781	23012	G	A	1	2021-04-03	United States
S_501_Y	S	501	SRR15140781	23063	A	T	1	2021-04-03	United States
S_614_G	S	614	SRR15140781	23403	A	G	0,999494	2021-04-03	United States
S_701_V	S	701	SRR15140781	23664	C	T	0,999527	2021-04-03	United States
ORF3a_57_H	ORF3a	57	SRR15140781	25563	G	T	0,999721	2021-04-03	United States
ORF3a_131_L	ORF3a	131	SRR15140781	25784	G	T	0,998986	2021-04-03	United States
ORF3a_171_L	ORF3a	171	SRR15140781	25904	C	T	0,999045	2021-04-03	United States
ORF3a_254_*	ORF3a	254	SRR15140781	26152	G	T	0,999316	2021-04-03	United States
E_71_L	E	71	SRR15140781	26456	C	T	0,999829	2021-04-03	United States
N_205_I	N	205	SRR15140781	28887	C	T	0,996638	2021-04-03	United States
ORF1ab_1188_L	ORF1ab	1188	SRR15140782	3828	C	T	0,998841	2021-03-31	United States
ORF1ab_1795_Q	ORF1ab	1795	SRR15140782	5648	A	C	0,999265	2021-03-31	United States
ORF1ab_3618_V	ORF1ab	3618	SRR15140782	11117	A	G	0,193154	2021-03-31	United States
ORF1ab_3674_NA	ORF1ab	3674	SRR15140782	11287	G	-TCTGGTTTT	0,5	2021-03-31	United States
ORF1ab_314_L	ORF1ab	314	SRR15140782	14408	C	T	0,999744	2021-03-31	United States
ORF1ab_1264_D	ORF1ab	1264	SRR15140782	17259	G	T	0,999254	2021-03-31	United States
S_18_F	S	18	SRR15140782	21614	C	T	1	2021-03-31	United States
S_20_N	S	20	SRR15140782	21621	C	A	1	2021-03-31	United States
S_26_S	S	26	SRR15140782	21638	C	T	1	2021-03-31	United States
S_138_Y	S	138	SRR15140782	21974	G	T	0,994662	2021-03-31	United States
S_190_S	S	190	SRR15140782	22132	G	T	0,987145	2021-03-31	United States
S_417_T	S	417	SRR15140782	22812	A	C	0,997438	2021-03-31	United States
S_484_K	S	484	SRR15140782	23012	G	A	0,999484	2021-03-31	United States
S_501_Y	S	501	SRR15140782	23063	A	T	1	2021-03-31	United States
S_614_G	S	614	SRR15140782	23403	A	G	0,998869	2021-03-31	United States
S_655_Y	S	655	SRR15140782	23525	C	T	0,999741	2021-03-31	United States
S_1027_I	S	1027	SRR15140782	24642	C	T	0,998327	2021-03-31	United States
S_1176_F	S	1176	SRR15140782	25088	G	T	0,999192	2021-03-31	United States
ORF3a_253_P	ORF3a	253	SRR15140782	26149	T	C	0,998561	2021-03-31	United States
ORF3a_256_F	ORF3a	256	SRR15140782	26158	G	T	0,998666	2021-03-31	United States
ORF8_92_K	ORF8	92	SRR15140782	28167	G	A	0,997306	2021-03-31	United States
N_80_R	N	80	SRR15140782	28512	C	G	0,998425	2021-03-31	United States
N_202_C	N	202	SRR15140782	28877	A	T	0,998294	2021-03-31	United States
N_202_T	N	202	SRR15140782	28878	G	C	0,998339	2021-03-31	United States
N_203_K	N	203	SRR15140782	28881	G	A	1	2021-03-31	United States
N_204_R	N	204	SRR15140782	28883	G	C	1	2021-03-31	United States
ORF1ab_549_F	ORF1ab	549	SRR15140783	1911	C	T	0,0606796	2021-04-03	United States
ORF1ab_1001_I	ORF1ab	1001	SRR15140783	3267	C	T	0,999347	2021-04-03	United States
ORF1ab_1708_D	ORF1ab	1708	SRR15140783	5388	C	A	0,999851	2021-04-03	United States
ORF1ab_2230_T	ORF1ab	2230	SRR15140783	6954	T	C	0,999005	2021-04-03	United States
ORF1ab_2259_I	ORF1ab	2259	SRR15140783	7042	G	T	0,999671	2021-04-03	United States
ORF1ab_3674_NA	ORF1ab	3674	SRR15140783	11287	G	-TCTGGTTTT	0,702944	2021-04-03	United States
ORF1ab_218_L	ORF1ab	218	SRR15140783	14120	C	T	0,9996	2021-04-03	United States
ORF1ab_314_L	ORF1ab	314	SRR15140783	14408	C	T	0,999811	2021-04-03	United States
S_68_NA	S	68	SRR15140783	21764	A	-TACATG	0,89954	2021-04-03	United States
S_143_NA	S	143	SRR15140783	21990	T	-TTA	0,826156	2021-04-03	United States
S_501_Y	S	501	SRR15140783	23063	A	T	1	2021-04-03	United States
S_570_D	S	570	SRR15140783	23271	C	A	0,99929	2021-04-03	United States
S_614_G	S	614	SRR15140783	23403	A	G	0,99982	2021-04-03	United States
S_681_H	S	681	SRR15140783	23604	C	A	1	2021-04-03	United States
S_716_I	S	716	SRR15140783	23709	C	T	0,999186	2021-04-03	United States
S_982_A	S	982	SRR15140783	24506	T	G	1	2021-04-03	United States
S_1025_G	S	1025	SRR15140783	24636	C	G	0,998666	2021-04-03	United States
S_1118_H	S	1118	SRR15140783	24914	G	C	0,999169	2021-04-03	United States
ORF8_27_*	ORF8	27	SRR15140783	27972	C	T	0,999472	2021-04-03	United States
ORF8_52_I	ORF8	52	SRR15140783	28048	G	T	0,999666	2021-04-03	United States
ORF8_61_F	ORF8	61	SRR15140783	28075	G	T	0,999667	2021-04-03	United States
ORF8_68_*	ORF8	68	SRR15140783	28095	A	T	0,997338	2021-04-03	United States
ORF8_73_C	ORF8	73	SRR15140783	28111	A	G	0,99964	2021-04-03	United States
N_3_H	N	3	SRR15140783	28280	G	C	0,997967	2021-04-03	United States
N_3_V	N	3	SRR15140783	28281	A	T	0,997954	2021-04-03	United States
N_3_E	N	3	SRR15140783	28282	T	A	0,99797	2021-04-03	United States
N_203_K	N	203	SRR15140783	28881	G	A	1	2021-04-03	United States
N_204_R	N	204	SRR15140783	28883	G	C	0,999332	2021-04-03	United States
N_235_F	N	235	SRR15140783	28977	C	T	1	2021-04-03	United States
ORF1ab_265_I	ORF1ab	265	SRR15140784	1059	C	T	0,971278	2021-04-04	United States
ORF1ab_1001_I	ORF1ab	1001	SRR15140784	3267	C	T	0,0766264	2021-04-04	United States
ORF1ab_1497_S	ORF1ab	1497	SRR15140784	4754	C	T	1	2021-04-04	United States
ORF1ab_1582_H	ORF1ab	1582	SRR15140784	5011	A	C	0,997238	2021-04-04	United States
ORF1ab_2731_R	ORF1ab	2731	SRR15140784	8456	A	C	0,998654	2021-04-04	United States
ORF1ab_4087_I	ORF1ab	4087	SRR15140784	12525	C	T	0,99087	2021-04-04	United States
ORF1ab_314_L	ORF1ab	314	SRR15140784	14408	C	T	0,999356	2021-04-04	United States
ORF1ab_1848_Y	ORF1ab	1848	SRR15140784	19009	G	T	0,998463	2021-04-04	United States
ORF1ab_1905_L	ORF1ab	1905	SRR15140784	19180	G	T	0,999478	2021-04-04	United States
S_88_H	S	88	SRR15140784	21824	G	C	0,90471	2021-04-04	United States
S_570_D	S	570	SRR15140784	23271	C	A	0,0553656	2021-04-04	United States
S_614_G	S	614	SRR15140784	23403	A	G	0,999654	2021-04-04	United States
S_982_A	S	982	SRR15140784	24506	T	G	0,216667	2021-04-04	United States
S_1073_N	S	1073	SRR15140784	24781	G	T	0,977798	2021-04-04	United States
ORF3a_57_H	ORF3a	57	SRR15140784	25563	G	T	0,981959	2021-04-04	United States
ORF8_120_NA	ORF8	120	SRR15140784	28253	C	-A	0,863803	2021-04-04	United States
N_9_H	N	9	SRR15140784	28300	G	T	0,965604	2021-04-04	United States
N_135_I	N	135	SRR15140784	28677	C	T	0,999032	2021-04-04	United States
N_207_L	N	207	SRR15140784	28893	C	T	1	2021-04-04	United States
N_238_NA	N	238	SRR15140784	28987	C	-CAA	0,763285	2021-04-04	United States
N_391_I	N	391	SRR15140784	29445	C	T	1	2021-04-04	United States
ORF1ab_1001_I	ORF1ab	1001	SRR15140785	3267	C	T	1	2021-04-03	United States
ORF1ab_1708_D	ORF1ab	1708	SRR15140785	5388	C	A	0,980311	2021-04-03	United States
ORF1ab_2230_T	ORF1ab	2230	SRR15140785	6954	T	C	1	2021-04-03	United States
ORF1ab_2618_T	ORF1ab	2618	SRR15140785	8117	G	A	0,0575443	2021-04-03	United States
ORF1ab_2771_R	ORF1ab	2771	SRR15140785	8577	A	G	0,0642458	2021-04-03	United States
ORF1ab_3604_L	ORF1ab	3604	SRR15140785	11075	T	C	0,124693	2021-04-03	United States
ORF1ab_3674_NA	ORF1ab	3674	SRR15140785	11287	G	-TCTGGTTTT	0,629682	2021-04-03	United States
ORF1ab_3966_R	ORF1ab	3966	SRR15140785	12162	A	G	0,999288	2021-04-03	United States
ORF1ab_314_L	ORF1ab	314	SRR15140785	14408	C	T	1	2021-04-03	United States
ORF1ab_794_I	ORF1ab	794	SRR15140785	15848	C	T	0,148787	2021-04-03	United States
ORF1ab_1383_R	ORF1ab	1383	SRR15140785	17615	A	G	1	2021-04-03	United States
S_30_H	S	30	SRR15140785	21650	A	C	0,0528169	2021-04-03	United States
S_68_NA	S	68	SRR15140785	21764	A	-TACATG	0,887248	2021-04-03	United States
S_143_NA	S	143	SRR15140785	21990	T	-TTA	0,810223	2021-04-03	United States
S_501_Y	S	501	SRR15140785	23063	A	T	0,998095	2021-04-03	United States
S_570_D	S	570	SRR15140785	23271	C	A	0,999883	2021-04-03	United States
S_614_G	S	614	SRR15140785	23403	A	G	0,999394	2021-04-03	United States
S_681_H	S	681	SRR15140785	23604	C	A	1	2021-04-03	United States
S_716_I	S	716	SRR15140785	23709	C	T	1	2021-04-03	United States
S_884_F	S	884	SRR15140785	24213	C	T	0,0622941	2021-04-03	United States
S_982_A	S	982	SRR15140785	24506	T	G	1	2021-04-03	United States
S_1118_H	S	1118	SRR15140785	24914	G	C	0,999463	2021-04-03	United States
ORF3a_38_L	ORF3a	38	SRR15140785	25505	A	T	0,928086	2021-04-03	United States
ORF3a_57_H	ORF3a	57	SRR15140785	25563	G	T	0,0532923	2021-04-03	United States
ORF8_27_*	ORF8	27	SRR15140785	27972	C	T	0,998989	2021-04-03	United States
ORF8_52_I	ORF8	52	SRR15140785	28048	G	T	0,999596	2021-04-03	United States
ORF8_73_C	ORF8	73	SRR15140785	28111	A	G	0,999374	2021-04-03	United States
N_3_H	N	3	SRR15140785	28280	G	C	0,999211	2021-04-03	United States
N_3_V	N	3	SRR15140785	28281	A	T	0,99947	2021-04-03	United States
N_3_E	N	3	SRR15140785	28282	T	A	0,999605	2021-04-03	United States
N_203_K	N	203	SRR15140785	28881	G	A	0,997826	2021-04-03	United States
N_204_R	N	204	SRR15140785	28883	G	C	1	2021-04-03	United States
N_235_F	N	235	SRR15140785	28977	C	T	0,998559	2021-04-03	United States
ORF1ab_848_G	ORF1ab	848	SRR15140787	2807	A	G	0,320365	2021-04-05	United States
ORF1ab_1001_I	ORF1ab	1001	SRR15140787	3267	C	T	0,999503	2021-04-05	United States
ORF1ab_1708_D	ORF1ab	1708	SRR15140787	5388	C	A	0,999568	2021-04-05	United States
ORF1ab_1952_L	ORF1ab	1952	SRR15140787	6120	C	T	0,332063	2021-04-05	United States
ORF1ab_2230_T	ORF1ab	2230	SRR15140787	6954	T	C	1	2021-04-05	United States
ORF1ab_3674_NA	ORF1ab	3674	SRR15140787	11287	G	-TCTGGTTTT	0,654896	2021-04-05	United States
ORF1ab_314_L	ORF1ab	314	SRR15140787	14408	C	T	0,999825	2021-04-05	United States
ORF1ab_1001_S	ORF1ab	1001	SRR15140787	16468	C	T	1	2021-04-05	United States
ORF1ab_1383_R	ORF1ab	1383	SRR15140787	17615	A	G	1	2021-04-05	United States
ORF1ab_1701_F	ORF1ab	1701	SRR15140787	18568	C	T	0,0684539	2021-04-05	United States
ORF1ab_1808_D	ORF1ab	1808	SRR15140787	18891	G	T	0,999866	2021-04-05	United States
ORF1ab_2048_I	ORF1ab	2048	SRR15140787	19610	C	T	0,999379	2021-04-05	United States
ORF1ab_2368_F	ORF1ab	2368	SRR15140787	20569	G	T	0,999746	2021-04-05	United States
S_68_NA	S	68	SRR15140787	21764	A	-TACATG	0,897436	2021-04-05	United States
S_143_NA	S	143	SRR15140787	21990	T	-TTA	0,807525	2021-04-05	United States
S_501_Y	S	501	SRR15140787	23063	A	T	1	2021-04-05	United States
S_570_D	S	570	SRR15140787	23271	C	A	0,999542	2021-04-05	United States
S_614_G	S	614	SRR15140787	23403	A	G	0,999765	2021-04-05	United States
S_681_H	S	681	SRR15140787	23604	C	A	0,999632	2021-04-05	United States
S_716_I	S	716	SRR15140787	23709	C	T	0,999643	2021-04-05	United States
S_982_A	S	982	SRR15140787	24506	T	G	1	2021-04-05	United States
S_1118_H	S	1118	SRR15140787	24914	G	C	0,999489	2021-04-05	United States
ORF7a_105_S	ORF7a	105	SRR15140787	27706	G	T	1	2021-04-05	United States
ORF8_27_*	ORF8	27	SRR15140787	27972	C	T	0,99967	2021-04-05	United States
ORF8_52_I	ORF8	52	SRR15140787	28048	G	T	1	2021-04-05	United States
ORF8_54_P	ORF8	54	SRR15140787	28053	T	C	0,999075	2021-04-05	United States
ORF8_73_C	ORF8	73	SRR15140787	28111	A	G	0,999713	2021-04-05	United States
N_3_H	N	3	SRR15140787	28280	G	C	0,999824	2021-04-05	United States
N_3_V	N	3	SRR15140787	28281	A	T	0,999823	2021-04-05	United States
N_3_E	N	3	SRR15140787	28282	T	A	1	2021-04-05	United States
N_203_K	N	203	SRR15140787	28881	G	A	0,999102	2021-04-05	United States
N_204_R	N	204	SRR15140787	28883	G	C	0,997359	2021-04-05	United States
N_235_F	N	235	SRR15140787	28977	C	T	0,999353	2021-04-05	United States
ORF1ab_1188_L	ORF1ab	1188	SRR15140788	3828	C	T	0,99942	2021-04-04	United States
ORF1ab_1795_Q	ORF1ab	1795	SRR15140788	5648	A	C	0,999487	2021-04-04	United States
ORF1ab_3674_NA	ORF1ab	3674	SRR15140788	11287	G	-TCTGGTTTT	0,655499	2021-04-04	United States
ORF1ab_314_L	ORF1ab	314	SRR15140788	14408	C	T	0,998996	2021-04-04	United States
ORF1ab_1264_D	ORF1ab	1264	SRR15140788	17259	G	T	0,999766	2021-04-04	United States
ORF1ab_1555_I	ORF1ab	1555	SRR15140788	18131	C	T	0,99379	2021-04-04	United States
S_18_F	S	18	SRR15140788	21614	C	T	1	2021-04-04	United States
S_20_N	S	20	SRR15140788	21621	C	A	1	2021-04-04	United States
S_26_S	S	26	SRR15140788	21638	C	T	1	2021-04-04	United States
S_30_H	S	30	SRR15140788	21650	A	C	0,0544554	2021-04-04	United States
S_138_Y	S	138	SRR15140788	21974	G	T	1	2021-04-04	United States
S_190_S	S	190	SRR15140788	22132	G	T	0,823009	2021-04-04	United States
S_417_T	S	417	SRR15140788	22812	A	C	0,999353	2021-04-04	United States
S_484_K	S	484	SRR15140788	23012	G	A	1	2021-04-04	United States
S_501_Y	S	501	SRR15140788	23063	A	T	1	2021-04-04	United States
S_614_G	S	614	SRR15140788	23403	A	G	0,999195	2021-04-04	United States
S_655_Y	S	655	SRR15140788	23525	C	T	0,99885	2021-04-04	United States
S_1027_I	S	1027	SRR15140788	24642	C	T	0,999025	2021-04-04	United States
S_1176_F	S	1176	SRR15140788	25088	G	T	0,998931	2021-04-04	United States
ORF3a_253_P	ORF3a	253	SRR15140788	26149	T	C	1	2021-04-04	United States
M_2_S	M	2	SRR15140788	26526	G	T	0,997644	2021-04-04	United States
ORF8_73_C	ORF8	73	SRR15140788	28111	A	G	0,0713785	2021-04-04	United States
ORF8_92_K	ORF8	92	SRR15140788	28167	G	A	0,918905	2021-04-04	United States
N_80_R	N	80	SRR15140788	28512	C	G	1	2021-04-04	United States
N_202_C	N	202	SRR15140788	28877	A	T	1	2021-04-04	United States
N_202_T	N	202	SRR15140788	28878	G	C	1	2021-04-04	United States
N_203_K	N	203	SRR15140788	28881	G	A	0,992857	2021-04-04	United States
N_204_R	N	204	SRR15140788	28883	G	C	1	2021-04-04	United States
ORF1ab_941_L	ORF1ab	941	SRR15140789	3086	T	C	0,998938	2021-04-03	United States
ORF1ab_959_S	ORF1ab	959	SRR15140789	3140	C	T	0,999639	2021-04-03	United States
ORF1ab_1737_R	ORF1ab	1737	SRR15140789	5475	A	G	0,999316	2021-04-03	United States
ORF1ab_2065_S	ORF1ab	2065	SRR15140789	6459	A	G	0,99878	2021-04-03	United States
ORF1ab_3255_I	ORF1ab	3255	SRR15140789	10029	C	T	1	2021-04-03	United States
ORF1ab_3618_V	ORF1ab	3618	SRR15140789	11117	A	G	0,934429	2021-04-03	United States
ORF1ab_4037_F	ORF1ab	4037	SRR15140789	12374	C	T	0,973608	2021-04-03	United States
ORF1ab_4175_I	ORF1ab	4175	SRR15140789	12789	C	T	0,983356	2021-04-03	United States
ORF1ab_314_L	ORF1ab	314	SRR15140789	14408	C	T	0,998924	2021-04-03	United States
ORF1ab_1933_F	ORF1ab	1933	SRR15140789	19264	C	T	0,933467	2021-04-03	United States
S_30_H	S	30	SRR15140789	21650	A	C	0,0980392	2021-04-03	United States
S_478_K	S	478	SRR15140789	22995	C	A	0,997317	2021-04-03	United States
S_614_G	S	614	SRR15140789	23403	A	G	0,99984	2021-04-03	United States
S_681_H	S	681	SRR15140789	23604	C	A	0,999078	2021-04-03	United States
S_732_A	S	732	SRR15140789	23756	A	G	0,980631	2021-04-03	United States
N_202_C	N	202	SRR15140789	28877	A	T	1	2021-04-03	United States
N_202_T	N	202	SRR15140789	28878	G	C	1	2021-04-03	United States
N_203_K	N	203	SRR15140789	28881	G	A	1	2021-04-03	United States
N_204_R	N	204	SRR15140789	28883	G	C	1	2021-04-03	United States
ORF1ab_265_I	ORF1ab	265	SRR15140790	1059	C	T	0,997867	2021-03-30	United States
ORF1ab_1067_Y	ORF1ab	1067	SRR15140790	3464	C	T	0,0778768	2021-03-30	United States
ORF1ab_2193_F	ORF1ab	2193	SRR15140790	6843	C	T	0,0625	2021-03-30	United States
ORF1ab_3201_P	ORF1ab	3201	SRR15140790	9867	T	C	1	2021-03-30	United States
ORF1ab_3674_NA	ORF1ab	3674	SRR15140790	11287	G	-TCTGGTTTT	0,672529	2021-03-30	United States
ORF1ab_314_L	ORF1ab	314	SRR15140790	14408	C	T	0,999147	2021-03-30	United States
ORF1ab_1011_H	ORF1ab	1011	SRR15140790	16500	A	C	1	2021-03-30	United States
S_95_I	S	95	SRR15140790	21846	C	T	0,999608	2021-03-30	United States
S_253_G	S	253	SRR15140790	22320	A	G	0,997817	2021-03-30	United States
S_484_K	S	484	SRR15140790	23012	G	A	1	2021-03-30	United States
S_614_G	S	614	SRR15140790	23403	A	G	0,999247	2021-03-30	United States
S_701_V	S	701	SRR15140790	23664	C	T	0,956072	2021-03-30	United States
ORF3a_42_L	ORF3a	42	SRR15140790	25517	C	T	0,943375	2021-03-30	United States
ORF3a_57_H	ORF3a	57	SRR15140790	25563	G	T	0,998948	2021-03-30	United States
ORF8_11_I	ORF8	11	SRR15140790	27925	C	T	0,975072	2021-03-30	United States
ORF8_73_C	ORF8	73	SRR15140790	28111	A	G	0,0569424	2021-03-30	United States
N_199_L	N	199	SRR15140790	28869	C	T	1	2021-03-30	United States
N_234_I	N	234	SRR15140790	28975	G	A	1	2021-03-30	United States
ORF1ab_959_S	ORF1ab	959	SRR15140791	3140	C	T	1	2021-03-31	United States
ORF1ab_3255_I	ORF1ab	3255	SRR15140791	10029	C	T	1	2021-03-31	United States
ORF1ab_3618_V	ORF1ab	3618	SRR15140791	11117	A	G	0,808586	2021-03-31	United States
ORF1ab_3674_NA	ORF1ab	3674	SRR15140791	11287	G	-TCTGGTTTT	0,0933016	2021-03-31	United States
ORF1ab_4175_I	ORF1ab	4175	SRR15140791	12789	C	T	0,907781	2021-03-31	United States
ORF1ab_310_I	ORF1ab	310	SRR15140791	14396	C	T	0,0538255	2021-03-31	United States
ORF1ab_314_L	ORF1ab	314	SRR15140791	14408	C	T	0,999518	2021-03-31	United States
S_143_NA	S	143	SRR15140791	21990	T	-TTA	0,052053	2021-03-31	United States
S_478_K	S	478	SRR15140791	22995	C	A	1	2021-03-31	United States
S_570_D	S	570	SRR15140791	23271	C	A	0,090033	2021-03-31	United States
S_614_G	S	614	SRR15140791	23403	A	G	0,99954	2021-03-31	United States
S_625_Y	S	625	SRR15140791	23435	C	T	0,0641457	2021-03-31	United States
S_681_H	S	681	SRR15140791	23604	C	A	1	2021-03-31	United States
S_732_A	S	732	SRR15140791	23756	A	G	1	2021-03-31	United States
S_1006_I	S	1006	SRR15140791	24579	C	T	0,0550991	2021-03-31	United States
ORF8_73_C	ORF8	73	SRR15140791	28111	A	G	0,101053	2021-03-31	United States
N_24_N	N	24	SRR15140791	28344	C	A	0,103001	2021-03-31	United States
N_203_K	N	203	SRR15140791	28881	G	A	1	2021-03-31	United States
N_204_R	N	204	SRR15140791	28883	G	C	1	2021-03-31	United States
ORF1ab_599_V	ORF1ab	599	SRR15140792	2061	C	T	1	2021-04-03	United States
ORF1ab_1001_I	ORF1ab	1001	SRR15140792	3267	C	T	0,999759	2021-04-03	United States
ORF1ab_1708_D	ORF1ab	1708	SRR15140792	5388	C	A	0,990133	2021-04-03	United States
ORF1ab_2230_T	ORF1ab	2230	SRR15140792	6954	T	C	1	2021-04-03	United States
ORF1ab_3674_NA	ORF1ab	3674	SRR15140792	11287	G	-TCTGGTTTT	0,667632	2021-04-03	United States
ORF1ab_3966_R	ORF1ab	3966	SRR15140792	12162	A	G	0,988372	2021-04-03	United States
ORF1ab_4197_L	ORF1ab	4197	SRR15140792	12855	C	T	0,0852883	2021-04-03	United States
ORF1ab_314_L	ORF1ab	314	SRR15140792	14408	C	T	0,999562	2021-04-03	United States
ORF1ab_1383_R	ORF1ab	1383	SRR15140792	17615	A	G	0,988424	2021-04-03	United States
ORF1ab_2270_Y	ORF1ab	2270	SRR15140792	20275	G	T	1	2021-04-03	United States
S_68_NA	S	68	SRR15140792	21764	A	-TACATG	0,881424	2021-04-03	United States
S_143_NA	S	143	SRR15140792	21990	T	-TTA	0,81277	2021-04-03	United States
S_501_Y	S	501	SRR15140792	23063	A	T	1	2021-04-03	United States
S_570_D	S	570	SRR15140792	23271	C	A	0,999462	2021-04-03	United States
S_614_G	S	614	SRR15140792	23403	A	G	0,99972	2021-04-03	United States
S_681_H	S	681	SRR15140792	23604	C	A	0,999763	2021-04-03	United States
S_716_I	S	716	SRR15140792	23709	C	T	1	2021-04-03	United States
S_982_A	S	982	SRR15140792	24506	T	G	1	2021-04-03	United States
S_1118_H	S	1118	SRR15140792	24914	G	C	0,999648	2021-04-03	United States
ORF8_27_*	ORF8	27	SRR15140792	27972	C	T	0,999364	2021-04-03	United States
ORF8_52_I	ORF8	52	SRR15140792	28048	G	T	0,99921	2021-04-03	United States
ORF8_73_C	ORF8	73	SRR15140792	28111	A	G	0,999856	2021-04-03	United States
N_3_H	N	3	SRR15140792	28280	G	C	0,999823	2021-04-03	United States
N_3_V	N	3	SRR15140792	28281	A	T	0,999466	2021-04-03	United States
N_3_E	N	3	SRR15140792	28282	T	A	1	2021-04-03	United States
N_203_K	N	203	SRR15140792	28881	G	A	0,998789	2021-04-03	United States
N_204_R	N	204	SRR15140792	28883	G	C	1	2021-04-03	United States
N_235_F	N	235	SRR15140792	28977	C	T	1	2021-04-03	United States
ORF1ab_265_I	ORF1ab	265	SRR15140793	1059	C	T	0,997761	2021-03-31	United States
ORF1ab_428_G	ORF1ab	428	SRR15140793	1547	A	G	0,0551181	2021-03-31	United States
ORF1ab_1079_I	ORF1ab	1079	SRR15140793	3501	C	T	0,061803	2021-03-31	United States
ORF1ab_1946_S	ORF1ab	1946	SRR15140793	6101	G	A	0,996491	2021-03-31	United States
ORF1ab_3201_P	ORF1ab	3201	SRR15140793	9867	T	C	0,944	2021-03-31	United States
ORF1ab_3674_NA	ORF1ab	3674	SRR15140793	11287	G	-TCTGGTTTT	0,65356	2021-03-31	United States
ORF1ab_3736_F	ORF1ab	3736	SRR15140793	11471	C	T	0,998407	2021-03-31	United States
ORF1ab_154_C	ORF1ab	154	SRR15140793	13928	A	G	0,0797679	2021-03-31	United States
ORF1ab_314_L	ORF1ab	314	SRR15140793	14408	C	T	0,998857	2021-03-31	United States
ORF1ab_1011_H	ORF1ab	1011	SRR15140793	16500	A	C	0,887814	2021-03-31	United States
ORF1ab_2557_R	ORF1ab	2557	SRR15140793	21137	A	G	0,0649158	2021-03-31	United States
S_95_I	S	95	SRR15140793	21846	C	T	0,974941	2021-03-31	United States
S_253_G	S	253	SRR15140793	22320	A	G	0,981758	2021-03-31	United States
S_477_N	S	477	SRR15140793	22992	G	A	1	2021-03-31	United States
S_614_G	S	614	SRR15140793	23403	A	G	0,99918	2021-03-31	United States
S_957_R	S	957	SRR15140793	24432	A	G	0,885526	2021-03-31	United States
S_1118_H	S	1118	SRR15140793	24914	G	C	0,0712227	2021-03-31	United States
ORF3a_42_L	ORF3a	42	SRR15140793	25517	C	T	0,950663	2021-03-31	United States
ORF3a_57_H	ORF3a	57	SRR15140793	25563	G	T	0,958463	2021-03-31	United States
ORF8_11_I	ORF8	11	SRR15140793	27925	C	T	0,925416	2021-03-31	United States
ORF8_27_*	ORF8	27	SRR15140793	27972	C	T	0,0693189	2021-03-31	United States
ORF8_52_I	ORF8	52	SRR15140793	28048	G	T	0,0588235	2021-03-31	United States
N_13_L	N	13	SRR15140793	28311	C	T	0,999236	2021-03-31	United States
N_202_R	N	202	SRR15140793	28879	T	G	1	2021-03-31	United States
ORF1ab_265_I	ORF1ab	265	SRR15140794	1059	C	T	0,996211	2021-04-05	United States
ORF1ab_1335_S	ORF1ab	1335	SRR15140794	4269	A	G	0,999818	2021-04-05	United States
ORF1ab_1863_V	ORF1ab	1863	SRR15140794	5852	A	G	0,999516	2021-04-05	United States
ORF1ab_3352_F	ORF1ab	3352	SRR15140794	10319	C	T	0,999836	2021-04-05	United States
ORF1ab_4148_V	ORF1ab	4148	SRR15140794	12708	C	T	0,999196	2021-04-05	United States
ORF1ab_314_L	ORF1ab	314	SRR15140794	14408	C	T	0,999809	2021-04-05	United States
ORF1ab_1653_D	ORF1ab	1653	SRR15140794	18424	A	G	0,979093	2021-04-05	United States
S_614_G	S	614	SRR15140794	23403	A	G	0,999722	2021-04-05	United States
S_1228_L	S	1228	SRR15140794	25244	G	T	0,999842	2021-04-05	United States
ORF3a_57_H	ORF3a	57	SRR15140794	25563	G	T	0,999748	2021-04-05	United States
ORF3a_172_V	ORF3a	172	SRR15140794	25907	G	T	0,999352	2021-04-05	United States
ORF3a_262_S	ORF3a	262	SRR15140794	26176	C	T	0,998004	2021-04-05	United States
ORF8_24_L	ORF8	24	SRR15140794	27964	C	T	0,999208	2021-04-05	United States
N_67_S	N	67	SRR15140794	28472	C	T	0,998812	2021-04-05	United States
N_199_L	N	199	SRR15140794	28869	C	T	1	2021-04-05	United States
N_234_I	N	234	SRR15140794	28975	G	T	1	2021-04-05	United States
ORF1ab_1001_I	ORF1ab	1001	SRR15140795	3267	C	T	0,976376	2021-03-30	United States
ORF1ab_1708_D	ORF1ab	1708	SRR15140795	5388	C	A	0,999386	2021-03-30	United States
ORF1ab_2230_T	ORF1ab	2230	SRR15140795	6954	T	C	0,994475	2021-03-30	United States
ORF1ab_3674_NA	ORF1ab	3674	SRR15140795	11287	G	-TCTGGTTTT	0,624782	2021-03-30	United States
ORF1ab_3677_L	ORF1ab	3677	SRR15140795	11296	T	G	0,105675	2021-03-30	United States
ORF1ab_3966_R	ORF1ab	3966	SRR15140795	12162	A	G	0,997293	2021-03-30	United States
ORF1ab_314_L	ORF1ab	314	SRR15140795	14408	C	T	0,99947	2021-03-30	United States
ORF1ab_1173_I	ORF1ab	1173	SRR15140795	16985	C	T	0,998781	2021-03-30	United States
ORF1ab_1383_R	ORF1ab	1383	SRR15140795	17615	A	G	0,999299	2021-03-30	United States
ORF1ab_2557_R	ORF1ab	2557	SRR15140795	21137	A	G	0,999571	2021-03-30	United States
S_68_NA	S	68	SRR15140795	21764	A	-TACATG	0,883606	2021-03-30	United States
S_143_NA	S	143	SRR15140795	21990	T	-TTA	0,79883	2021-03-30	United States
S_501_Y	S	501	SRR15140795	23063	A	T	0,999575	2021-03-30	United States
S_570_D	S	570	SRR15140795	23271	C	A	0,998458	2021-03-30	United States
S_614_G	S	614	SRR15140795	23403	A	G	0,999339	2021-03-30	United States
S_681_H	S	681	SRR15140795	23604	C	A	0,999188	2021-03-30	United States
S_716_I	S	716	SRR15140795	23709	C	T	0,995352	2021-03-30	United States
S_982_A	S	982	SRR15140795	24506	T	G	0,9919	2021-03-30	United States
S_1118_H	S	1118	SRR15140795	24914	G	C	0,998918	2021-03-30	United States
S_1191_N	S	1191	SRR15140795	25135	G	T	0,992244	2021-03-30	United States
ORF3a_240_S	ORF3a	240	SRR15140795	26110	C	T	0,999179	2021-03-30	United States
ORF8_27_*	ORF8	27	SRR15140795	27972	C	T	0,999332	2021-03-30	United States
ORF8_52_I	ORF8	52	SRR15140795	28048	G	T	0,99973	2021-03-30	United States
ORF8_73_C	ORF8	73	SRR15140795	28111	A	G	0,998979	2021-03-30	United States
N_3_H	N	3	SRR15140795	28280	G	C	0,998941	2021-03-30	United States
N_3_V	N	3	SRR15140795	28281	A	T	0,999822	2021-03-30	United States
N_3_E	N	3	SRR15140795	28282	T	A	0,999117	2021-03-30	United States
N_203_K	N	203	SRR15140795	28881	G	A	1	2021-03-30	United States
N_204_R	N	204	SRR15140795	28883	G	C	1	2021-03-30	United States
N_235_F	N	235	SRR15140795	28977	C	T	0,999326	2021-03-30	United States
ORF10_23_F	ORF10	23	SRR15140795	29625	C	T	0,996244	2021-03-30	United States
ORF1ab_1001_I	ORF1ab	1001	SRR15141946	3267	C	T	1	2021-07-06	United States
ORF1ab_1708_D	ORF1ab	1708	SRR15141946	5388	C	A	1	2021-07-06	United States
ORF1ab_2122_F	ORF1ab	2122	SRR15141946	6629	C	T	0,998062	2021-07-06	United States
ORF1ab_3674_NA	ORF1ab	3674	SRR15141946	11287	G	-TCTGGTTTT	0,939595	2021-07-06	United States
ORF1ab_87_I	ORF1ab	87	SRR15141946	13726	G	A	1	2021-07-06	United States
ORF1ab_314_L	ORF1ab	314	SRR15141946	14408	C	T	0,999215	2021-07-06	United States
ORF1ab_1001_S	ORF1ab	1001	SRR15141946	16468	C	T	1	2021-07-06	United States
ORF1ab_1383_R	ORF1ab	1383	SRR15141946	17615	A	G	1	2021-07-06	United States
ORF1ab_1808_D	ORF1ab	1808	SRR15141946	18891	G	T	1	2021-07-06	United States
S_68_NA	S	68	SRR15141946	21764	A	-TACATG	0,95962	2021-07-06	United States
S_143_NA	S	143	SRR15141946	21990	T	-TTA	0,817035	2021-07-06	United States
S_501_Y	S	501	SRR15141946	23063	A	T	1	2021-07-06	United States
S_570_D	S	570	SRR15141946	23271	C	A	1	2021-07-06	United States
S_614_G	S	614	SRR15141946	23403	A	G	1	2021-07-06	United States
S_681_H	S	681	SRR15141946	23604	C	A	1	2021-07-06	United States
S_716_I	S	716	SRR15141946	23709	C	T	1	2021-07-06	United States
S_982_A	S	982	SRR15141946	24506	T	G	1	2021-07-06	United States
S_1118_H	S	1118	SRR15141946	24914	G	C	1	2021-07-06	United States
ORF3a_28_NA	ORF3a	28	SRR15141946	25474	T	-TTG	0,98385	2021-07-06	United States
ORF7a_38_V	ORF7a	38	SRR15141946	27506	G	T	1	2021-07-06	United States
ORF8_27_*	ORF8	27	SRR15141946	27972	C	T	1	2021-07-06	United States
ORF8_52_I	ORF8	52	SRR15141946	28048	G	T	1	2021-07-06	United States
ORF8_73_C	ORF8	73	SRR15141946	28111	A	G	1	2021-07-06	United States
N_3_H	N	3	SRR15141946	28280	G	C	1	2021-07-06	United States
N_3_V	N	3	SRR15141946	28281	A	T	1	2021-07-06	United States
N_3_E	N	3	SRR15141946	28282	T	A	0,998379	2021-07-06	United States
N_203_K	N	203	SRR15141946	28881	G	A	0,996212	2021-07-06	United States
N_204_R	N	204	SRR15141946	28883	G	C	0,996241	2021-07-06	United States
N_235_F	N	235	SRR15141946	28977	C	T	1	2021-07-06	United States
ORF1ab_1306_S	ORF1ab	1306	SRR15141947	4181	G	T	1	2021-06-26	United States
ORF1ab_2046_L	ORF1ab	2046	SRR15141947	6402	C	T	1	2021-06-26	United States
ORF1ab_2554_V	ORF1ab	2554	SRR15141947	7926	C	T	1	2021-06-26	United States
ORF1ab_2930_L	ORF1ab	2930	SRR15141947	9053	G	T	1	2021-06-26	United States
ORF1ab_3255_I	ORF1ab	3255	SRR15141947	10029	C	T	1	2021-06-26	United States
ORF1ab_3646_A	ORF1ab	3646	SRR15141947	11201	A	G	0,998357	2021-06-26	United States
ORF1ab_183_V	ORF1ab	183	SRR15141947	14014	T	G	1	2021-06-26	United States
ORF1ab_314_L	ORF1ab	314	SRR15141947	14408	C	T	1	2021-06-26	United States
ORF1ab_662_S	ORF1ab	662	SRR15141947	15451	G	A	0,99908	2021-06-26	United States
ORF1ab_1000_L	ORF1ab	1000	SRR15141947	16466	C	T	0,997955	2021-06-26	United States
ORF1ab_1918_V	ORF1ab	1918	SRR15141947	19220	C	T	0,997934	2021-06-26	United States
S_19_R	S	19	SRR15141947	21618	C	G	1	2021-06-26	United States
S_142_D	S	142	SRR15141947	21987	G	A	0,795812	2021-06-26	United States
S_156_NA	S	156	SRR15141947	22028	G	-AGTTCA	0,959839	2021-06-26	United States
S_452_R	S	452	SRR15141947	22917	T	G	1	2021-06-26	United States
S_478_K	S	478	SRR15141947	22995	C	A	1	2021-06-26	United States
S_614_G	S	614	SRR15141947	23403	A	G	1	2021-06-26	United States
S_681_R	S	681	SRR15141947	23604	C	G	1	2021-06-26	United States
S_950_N	S	950	SRR15141947	24410	G	A	0,737705	2021-06-26	United States
ORF3a_26_L	ORF3a	26	SRR15141947	25469	C	T	1	2021-06-26	United States
M_82_T	M	82	SRR15141947	26767	T	C	0,999151	2021-06-26	United States
ORF7b_40_I	ORF7b	40	SRR15141947	27874	C	T	1	2021-06-26	United States
ORF8_65_S	ORF8	65	SRR15141947	28086	G	T	0,10119	2021-06-26	United States
ORF8_118_NA	ORF8	118	SRR15141947	28247	A	-GATTTC	0,869067	2021-06-26	United States
N_63_G	N	63	SRR15141947	28461	A	G	0,984906	2021-06-26	United States
N_203_M	N	203	SRR15141947	28881	G	T	1	2021-06-26	United States
N_215_C	N	215	SRR15141947	28916	G	T	0,998557	2021-06-26	United States
ORF1ab_971_L	ORF1ab	971	SRR15141948	3177	C	T	1	2021-06-24	United States
ORF1ab_1306_S	ORF1ab	1306	SRR15141948	4181	G	T	0,998774	2021-06-24	United States
ORF1ab_2046_L	ORF1ab	2046	SRR15141948	6402	C	T	1	2021-06-24	United States
ORF1ab_2554_V	ORF1ab	2554	SRR15141948	7926	C	T	1	2021-06-24	United States
ORF1ab_2930_L	ORF1ab	2930	SRR15141948	9053	G	T	1	2021-06-24	United States
ORF1ab_3255_I	ORF1ab	3255	SRR15141948	10029	C	T	0,99777	2021-06-24	United States
ORF1ab_3646_A	ORF1ab	3646	SRR15141948	11201	A	G	0,995935	2021-06-24	United States
ORF1ab_183_V	ORF1ab	183	SRR15141948	14014	T	G	1	2021-06-24	United States
ORF1ab_314_L	ORF1ab	314	SRR15141948	14408	C	T	1	2021-06-24	United States
ORF1ab_662_S	ORF1ab	662	SRR15141948	15451	G	A	1	2021-06-24	United States
ORF1ab_1000_L	ORF1ab	1000	SRR15141948	16466	C	T	1	2021-06-24	United States
ORF1ab_1727_L	ORF1ab	1727	SRR15141948	18647	C	T	0,225857	2021-06-24	United States
ORF1ab_1918_V	ORF1ab	1918	SRR15141948	19220	C	T	0,998968	2021-06-24	United States
S_452_R	S	452	SRR15141948	22917	T	G	1	2021-06-24	United States
S_478_K	S	478	SRR15141948	22995	C	A	1	2021-06-24	United States
S_614_G	S	614	SRR15141948	23403	A	G	1	2021-06-24	United States
S_681_R	S	681	SRR15141948	23604	C	G	1	2021-06-24	United States
S_950_N	S	950	SRR15141948	24410	G	A	0,792517	2021-06-24	United States
ORF3a_26_L	ORF3a	26	SRR15141948	25469	C	T	1	2021-06-24	United States
M_82_T	M	82	SRR15141948	26767	T	C	1	2021-06-24	United States
ORF7b_40_I	ORF7b	40	SRR15141948	27874	C	T	1	2021-06-24	United States
ORF8_118_NA	ORF8	118	SRR15141948	28247	A	-GATTTC	0,858173	2021-06-24	United States
N_63_G	N	63	SRR15141948	28461	A	G	0,949911	2021-06-24	United States
N_203_M	N	203	SRR15141948	28881	G	T	1	2021-06-24	United States
N_215_C	N	215	SRR15141948	28916	G	T	0,99869	2021-06-24	United States
N_377_Y	N	377	SRR15141948	29402	G	T	0,998052	2021-06-24	United States
ORF1ab_971_L	ORF1ab	971	SRR15141951	3177	C	T	1	2021-06-30	United States
ORF1ab_1306_S	ORF1ab	1306	SRR15141951	4181	G	T	1	2021-06-30	United States
ORF1ab_2046_L	ORF1ab	2046	SRR15141951	6402	C	T	0,999201	2021-06-30	United States
ORF1ab_2554_V	ORF1ab	2554	SRR15141951	7926	C	T	1	2021-06-30	United States
ORF1ab_2930_L	ORF1ab	2930	SRR15141951	9053	G	T	1	2021-06-30	United States
ORF1ab_3255_I	ORF1ab	3255	SRR15141951	10029	C	T	0,998938	2021-06-30	United States
ORF1ab_3646_A	ORF1ab	3646	SRR15141951	11201	A	G	0,998591	2021-06-30	United States
ORF1ab_183_V	ORF1ab	183	SRR15141951	14014	T	G	1	2021-06-30	United States
ORF1ab_314_L	ORF1ab	314	SRR15141951	14408	C	T	0,999062	2021-06-30	United States
ORF1ab_662_S	ORF1ab	662	SRR15141951	15451	G	A	1	2021-06-30	United States
ORF1ab_1000_L	ORF1ab	1000	SRR15141951	16466	C	T	1	2021-06-30	United States
ORF1ab_1918_V	ORF1ab	1918	SRR15141951	19220	C	T	0,998322	2021-06-30	United States
S_19_R	S	19	SRR15141951	21618	C	G	1	2021-06-30	United States
S_142_D	S	142	SRR15141951	21987	G	A	0,768707	2021-06-30	United States
S_156_NA	S	156	SRR15141951	22028	G	-AGTTCA	0,995169	2021-06-30	United States
S_452_R	S	452	SRR15141951	22917	T	G	1	2021-06-30	United States
S_478_K	S	478	SRR15141951	22995	C	A	1	2021-06-30	United States
S_614_G	S	614	SRR15141951	23403	A	G	1	2021-06-30	United States
S_681_R	S	681	SRR15141951	23604	C	G	1	2021-06-30	United States
S_950_N	S	950	SRR15141951	24410	G	A	0,650376	2021-06-30	United States
ORF3a_26_L	ORF3a	26	SRR15141951	25469	C	T	0,998756	2021-06-30	United States
M_82_T	M	82	SRR15141951	26767	T	C	1	2021-06-30	United States
ORF7b_40_I	ORF7b	40	SRR15141951	27874	C	T	1	2021-06-30	United States
ORF8_118_NA	ORF8	118	SRR15141951	28247	A	-GATTTC	0,862528	2021-06-30	United States
N_63_G	N	63	SRR15141951	28461	A	G	0,913907	2021-06-30	United States
N_203_M	N	203	SRR15141951	28881	G	T	1	2021-06-30	United States
N_215_C	N	215	SRR15141951	28916	G	T	1	2021-06-30	United States
N_377_Y	N	377	SRR15141951	29402	G	T	1	2021-06-30	United States
ORF1ab_1001_I	ORF1ab	1001	SRR15141953	3267	C	T	1	2021-05-14	United States
ORF1ab_1708_D	ORF1ab	1708	SRR15141953	5388	C	A	1	2021-05-14	United States
ORF1ab_3674_NA	ORF1ab	3674	SRR15141953	11287	G	-TCTGGTTTT	0,935131	2021-05-14	United States
ORF1ab_4087_I	ORF1ab	4087	SRR15141953	12525	C	T	0,998472	2021-05-14	United States
ORF1ab_218_L	ORF1ab	218	SRR15141953	14120	C	T	1	2021-05-14	United States
ORF1ab_314_L	ORF1ab	314	SRR15141953	14408	C	T	1	2021-05-14	United States
S_68_NA	S	68	SRR15141953	21764	A	-TACATG	0,946281	2021-05-14	United States
S_143_NA	S	143	SRR15141953	21990	T	-TTA	0,861111	2021-05-14	United States
S_222_V	S	222	SRR15141953	22227	C	T	1	2021-05-14	United States
S_501_Y	S	501	SRR15141953	23063	A	T	1	2021-05-14	United States
S_570_D	S	570	SRR15141953	23271	C	A	1	2021-05-14	United States
S_614_G	S	614	SRR15141953	23403	A	G	1	2021-05-14	United States
S_681_H	S	681	SRR15141953	23604	C	A	1	2021-05-14	United States
S_716_I	S	716	SRR15141953	23709	C	T	1	2021-05-14	United States
S_982_A	S	982	SRR15141953	24506	T	G	1	2021-05-14	United States
S_1118_H	S	1118	SRR15141953	24914	G	C	0,999092	2021-05-14	United States
ORF8_27_*	ORF8	27	SRR15141953	27972	C	T	1	2021-05-14	United States
ORF8_52_I	ORF8	52	SRR15141953	28048	G	T	1	2021-05-14	United States
ORF8_68_*	ORF8	68	SRR15141953	28095	A	T	0,883721	2021-05-14	United States
ORF8_73_C	ORF8	73	SRR15141953	28111	A	G	1	2021-05-14	United States
N_3_H	N	3	SRR15141953	28280	G	C	1	2021-05-14	United States
N_3_V	N	3	SRR15141953	28281	A	T	0,997988	2021-05-14	United States
N_3_E	N	3	SRR15141953	28282	T	A	1	2021-05-14	United States
N_203_K	N	203	SRR15141953	28881	G	A	1	2021-05-14	United States
N_204_R	N	204	SRR15141953	28883	G	C	1	2021-05-14	United States
N_235_F	N	235	SRR15141953	28977	C	T	0,995951	2021-05-14	United States
ORF1ab_309_L	ORF1ab	309	SRR15141954	1191	C	T	0,998884	2021-06-24	United States
ORF1ab_1640_L	ORF1ab	1640	SRR15141954	5184	C	T	1	2021-06-24	United States
ORF1ab_1921_Q	ORF1ab	1921	SRR15141954	6027	C	A	1	2021-06-24	United States
ORF1ab_2980_N	ORF1ab	2980	SRR15141954	9203	G	A	1	2021-06-24	United States
ORF1ab_3138_S	ORF1ab	3138	SRR15141954	9678	T	C	1	2021-06-24	United States
ORF1ab_3580_Q	ORF1ab	3580	SRR15141954	11005	C	A	0,766913	2021-06-24	United States
ORF1ab_314_L	ORF1ab	314	SRR15141954	14408	C	T	1	2021-06-24	United States
S_452_R	S	452	SRR15141954	22917	T	G	1	2021-06-24	United States
S_478_K	S	478	SRR15141954	22995	C	A	0,996226	2021-06-24	United States
S_614_G	S	614	SRR15141954	23403	A	G	0,999412	2021-06-24	United States
S_681_R	S	681	SRR15141954	23604	C	G	1	2021-06-24	United States
S_950_N	S	950	SRR15141954	24410	G	A	0,927711	2021-06-24	United States
ORF3a_26_L	ORF3a	26	SRR15141954	25469	C	T	1	2021-06-24	United States
M_82_T	M	82	SRR15141954	26767	T	C	0,999237	2021-06-24	United States
N_63_G	N	63	SRR15141954	28461	A	G	0,984043	2021-06-24	United States
N_203_M	N	203	SRR15141954	28881	G	T	1	2021-06-24	United States
N_377_Y	N	377	SRR15141954	29402	G	T	0,998679	2021-06-24	United States
ORF1ab_1306_S	ORF1ab	1306	SRR15141955	4181	G	T	1	2021-06-25	United States
ORF1ab_2046_L	ORF1ab	2046	SRR15141955	6402	C	T	0,998527	2021-06-25	United States
ORF1ab_2930_L	ORF1ab	2930	SRR15141955	9053	G	T	0,998783	2021-06-25	United States
ORF1ab_3255_I	ORF1ab	3255	SRR15141955	10029	C	T	1	2021-06-25	United States
ORF1ab_3646_A	ORF1ab	3646	SRR15141955	11201	A	G	0,996249	2021-06-25	United States
ORF1ab_314_L	ORF1ab	314	SRR15141955	14408	C	T	1	2021-06-25	United States
ORF1ab_662_S	ORF1ab	662	SRR15141955	15451	G	A	0,998938	2021-06-25	United States
ORF1ab_1000_L	ORF1ab	1000	SRR15141955	16466	C	T	1	2021-06-25	United States
ORF1ab_1918_V	ORF1ab	1918	SRR15141955	19220	C	T	1	2021-06-25	United States
S_19_R	S	19	SRR15141955	21618	C	G	1	2021-06-25	United States
S_156_NA	S	156	SRR15141955	22028	G	-AGTTCA	0,984127	2021-06-25	United States
S_452_R	S	452	SRR15141955	22917	T	G	1	2021-06-25	United States
S_478_K	S	478	SRR15141955	22995	C	A	1	2021-06-25	United States
S_614_G	S	614	SRR15141955	23403	A	G	1	2021-06-25	United States
S_681_R	S	681	SRR15141955	23604	C	G	1	2021-06-25	United States
S_950_N	S	950	SRR15141955	24410	G	A	0,860806	2021-06-25	United States
ORF3a_26_L	ORF3a	26	SRR15141955	25469	C	T	0,998988	2021-06-25	United States
ORF3a_239_Q	ORF3a	239	SRR15141955	26107	G	C	0,999048	2021-06-25	United States
M_82_T	M	82	SRR15141955	26767	T	C	0,999069	2021-06-25	United States
ORF7a_82_A	ORF7a	82	SRR15141955	27638	T	C	1	2021-06-25	United States
ORF7b_40_I	ORF7b	40	SRR15141955	27874	C	T	1	2021-06-25	United States
ORF8_65_S	ORF8	65	SRR15141955	28086	G	T	0,991803	2021-06-25	United States
ORF8_118_NA	ORF8	118	SRR15141955	28247	A	-GATTTC	0,883613	2021-06-25	United States
N_63_G	N	63	SRR15141955	28461	A	G	0,995192	2021-06-25	United States
N_203_M	N	203	SRR15141955	28881	G	T	1	2021-06-25	United States
N_215_C	N	215	SRR15141955	28916	G	T	1	2021-06-25	United States
ORF1ab_314_L	ORF1ab	314	SRR15141956	14408	C	T	1	2020-09-08	United States
ORF1ab_741_H	ORF1ab	741	SRR15141956	15689	G	A	0,135479	2020-09-08	United States
S_614_G	S	614	SRR15141956	23403	A	G	0,997835	2020-09-08	United States
N_194_L	N	194	SRR15141956	28854	C	T	1	2020-09-08	United States
ORF1ab_3603_NA	ORF1ab	3603	SRR15141957	11074	C	+T	0,0684932	2020-09-08	United States
ORF1ab_3606_NA	ORF1ab	3606	SRR15141957	11082	T	-G	0,146881	2020-09-08	United States
ORF1ab_3606_F	ORF1ab	3606	SRR15141957	11083	G	T	0,995006	2020-09-08	United States
ORF1ab_314_L	ORF1ab	314	SRR15141957	14408	C	T	1	2020-09-08	United States
S_614_G	S	614	SRR15141957	23403	A	G	1	2020-09-08	United States
N_194_L	N	194	SRR15141957	28854	C	T	1	2020-09-08	United States
ORF1ab_314_L	ORF1ab	314	SRR15141958	14408	C	T	1	2020-09-08	United States
S_614_G	S	614	SRR15141958	23403	A	G	1	2020-09-08	United States
N_194_L	N	194	SRR15141958	28854	C	T	1	2020-09-08	United States
ORF1ab_265_I	ORF1ab	265	SRR15141959	1059	C	T	1	2020-09-08	United States
ORF1ab_1429_I	ORF1ab	1429	SRR15141959	4551	C	T	1	2020-09-08	United States
ORF1ab_2606_I	ORF1ab	2606	SRR15141959	8083	G	A	1	2020-09-08	United States
ORF1ab_3352_F	ORF1ab	3352	SRR15141959	10319	C	T	0,999114	2020-09-08	United States
ORF1ab_314_L	ORF1ab	314	SRR15141959	14408	C	T	1	2020-09-08	United States
ORF1ab_1219_S	ORF1ab	1219	SRR15141959	17122	G	T	0,999156	2020-09-08	United States
ORF1ab_1653_D	ORF1ab	1653	SRR15141959	18424	A	G	1	2020-09-08	United States
S_614_G	S	614	SRR15141959	23403	A	G	1	2020-09-08	United States
ORF3a_57_H	ORF3a	57	SRR15141959	25563	G	T	1	2020-09-08	United States
ORF3a_172_V	ORF3a	172	SRR15141959	25907	G	T	0,864365	2020-09-08	United States
ORF8_24_L	ORF8	24	SRR15141959	27964	C	T	1	2020-09-08	United States
N_67_S	N	67	SRR15141959	28472	C	T	0,997812	2020-09-08	United States
N_199_L	N	199	SRR15141959	28869	C	T	0,998716	2020-09-08	United States
ORF1ab_2831_Y	ORF1ab	2831	SRR15141960	8756	C	T	1	2020-09-09	United States
ORF1ab_3603_NA	ORF1ab	3603	SRR15141960	11074	C	-T	0,0534662	2020-09-09	United States
ORF1ab_314_L	ORF1ab	314	SRR15141960	14408	C	T	1	2020-09-09	United States
S_575_S	S	575	SRR15141960	23285	G	T	1	2020-09-09	United States
S_614_G	S	614	SRR15141960	23403	A	G	1	2020-09-09	United States
ORF8_65_S	ORF8	65	SRR15141960	28086	G	T	0,844156	2020-09-09	United States
N_194_L	N	194	SRR15141960	28854	C	T	1	2020-09-09	United States
ORF1ab_265_I	ORF1ab	265	SRR15141961	1059	C	T	1	2020-09-02	United States
ORF1ab_2606_I	ORF1ab	2606	SRR15141961	8083	G	A	1	2020-09-02	United States
ORF1ab_3352_F	ORF1ab	3352	SRR15141961	10319	C	T	0,997666	2020-09-02	United States
ORF1ab_314_L	ORF1ab	314	SRR15141961	14408	C	T	0,999155	2020-09-02	United States
ORF1ab_1201_F	ORF1ab	1201	SRR15141961	17069	C	T	0,951072	2020-09-02	United States
ORF1ab_1653_D	ORF1ab	1653	SRR15141961	18424	A	G	0,999152	2020-09-02	United States
S_614_G	S	614	SRR15141961	23403	A	G	1	2020-09-02	United States
ORF3a_57_H	ORF3a	57	SRR15141961	25563	G	T	1	2020-09-02	United States
ORF3a_172_V	ORF3a	172	SRR15141961	25907	G	T	0,905393	2020-09-02	United States
ORF8_24_L	ORF8	24	SRR15141961	27964	C	T	1	2020-09-02	United States
N_67_S	N	67	SRR15141961	28472	C	T	0,99944	2020-09-02	United States
N_199_L	N	199	SRR15141961	28869	C	T	0,998682	2020-09-02	United States
ORF1ab_265_I	ORF1ab	265	SRR15141962	1059	C	T	1	2020-09-01	United States
ORF1ab_2079_L	ORF1ab	2079	SRR15141962	6501	C	T	1	2020-09-01	United States
ORF1ab_2926_A	ORF1ab	2926	SRR15141962	9041	T	G	1	2020-09-01	United States
ORF1ab_181_I	ORF1ab	181	SRR15141962	14008	G	A	1	2020-09-01	United States
ORF1ab_314_L	ORF1ab	314	SRR15141962	14408	C	T	1	2020-09-01	United States
S_222_V	S	222	SRR15141962	22227	C	T	1	2020-09-01	United States
S_229_F	S	229	SRR15141962	22249	G	T	1	2020-09-01	United States
S_614_G	S	614	SRR15141962	23403	A	G	0,999296	2020-09-01	United States
ORF3a_57_H	ORF3a	57	SRR15141962	25563	G	T	1	2020-09-01	United States
N_209_I	N	209	SRR15141962	28899	G	T	1	2020-09-01	United States
ORF1ab_265_I	ORF1ab	265	SRR15141963	1059	C	T	1	2020-09-02	United States
ORF1ab_1938_S	ORF1ab	1938	SRR15141963	6077	G	T	0,44898	2020-09-02	United States
ORF1ab_2606_I	ORF1ab	2606	SRR15141963	8083	G	A	1	2020-09-02	United States
ORF1ab_3352_F	ORF1ab	3352	SRR15141963	10319	C	T	0,997336	2020-09-02	United States
ORF1ab_314_L	ORF1ab	314	SRR15141963	14408	C	T	0,999332	2020-09-02	United States
ORF1ab_1653_D	ORF1ab	1653	SRR15141963	18424	A	G	1	2020-09-02	United States
S_614_G	S	614	SRR15141963	23403	A	G	0,999178	2020-09-02	United States
ORF3a_57_H	ORF3a	57	SRR15141963	25563	G	T	1	2020-09-02	United States
ORF3a_172_V	ORF3a	172	SRR15141963	25907	G	T	0,895594	2020-09-02	United States
ORF8_24_L	ORF8	24	SRR15141963	27964	C	T	1	2020-09-02	United States
N_67_S	N	67	SRR15141963	28472	C	T	1	2020-09-02	United States
N_199_L	N	199	SRR15141963	28869	C	T	0,998421	2020-09-02	United States
ORF1ab_24_C	ORF1ab	24	SRR15141964	335	C	T	0,940966	2020-09-02	United States
ORF1ab_265_I	ORF1ab	265	SRR15141964	1059	C	T	1	2020-09-02	United States
ORF1ab_3930_F	ORF1ab	3930	SRR15141964	12053	C	T	1	2020-09-02	United States
ORF1ab_314_L	ORF1ab	314	SRR15141964	14408	C	T	1	2020-09-02	United States
ORF1ab_1391_L	ORF1ab	1391	SRR15141964	17639	C	T	0,997552	2020-09-02	United States
S_614_G	S	614	SRR15141964	23403	A	G	1	2020-09-02	United States
ORF3a_57_H	ORF3a	57	SRR15141964	25563	G	T	0,999192	2020-09-02	United States
E_71_S	E	71	SRR15141964	26455	C	T	1	2020-09-02	United States
N_327_L	N	327	SRR15141964	29253	C	T	0,186827	2020-09-02	United States
ORF1ab_1001_I	ORF1ab	1001	SRR15141965	3267	C	T	0,996829	2021-06-24	United States
ORF1ab_1708_D	ORF1ab	1708	SRR15141965	5388	C	A	1	2021-06-24	United States
ORF1ab_2027_I	ORF1ab	2027	SRR15141965	6344	G	A	1	2021-06-24	United States
ORF1ab_3674_NA	ORF1ab	3674	SRR15141965	11287	G	-TCTGGTTTT	0,95138	2021-06-24	United States
ORF1ab_218_L	ORF1ab	218	SRR15141965	14120	C	T	1	2021-06-24	United States
ORF1ab_314_L	ORF1ab	314	SRR15141965	14408	C	T	1	2021-06-24	United States
S_68_NA	S	68	SRR15141965	21764	A	-TACATG	0,949749	2021-06-24	United States
S_143_NA	S	143	SRR15141965	21990	T	-TTA	0,790761	2021-06-24	United States
S_174_S	S	174	SRR15141965	22082	C	T	1	2021-06-24	United States
S_501_Y	S	501	SRR15141965	23063	A	T	1	2021-06-24	United States
S_570_D	S	570	SRR15141965	23271	C	A	1	2021-06-24	United States
S_614_G	S	614	SRR15141965	23403	A	G	1	2021-06-24	United States
S_681_H	S	681	SRR15141965	23604	C	A	1	2021-06-24	United States
S_716_I	S	716	SRR15141965	23709	C	T	1	2021-06-24	United States
S_982_A	S	982	SRR15141965	24506	T	G	1	2021-06-24	United States
S_1118_H	S	1118	SRR15141965	24914	G	C	1	2021-06-24	United States
ORF8_27_*	ORF8	27	SRR15141965	27972	C	T	1	2021-06-24	United States
ORF8_52_I	ORF8	52	SRR15141965	28048	G	T	1	2021-06-24	United States
ORF8_68_*	ORF8	68	SRR15141965	28095	A	T	0,925373	2021-06-24	United States
ORF8_73_C	ORF8	73	SRR15141965	28111	A	G	1	2021-06-24	United States
N_3_H	N	3	SRR15141965	28280	G	C	1	2021-06-24	United States
N_3_V	N	3	SRR15141965	28281	A	T	1	2021-06-24	United States
N_3_E	N	3	SRR15141965	28282	T	A	0,998095	2021-06-24	United States
N_203_K	N	203	SRR15141965	28881	G	A	1	2021-06-24	United States
N_204_R	N	204	SRR15141965	28883	G	C	1	2021-06-24	United States
N_235_F	N	235	SRR15141965	28977	C	T	1	2021-06-24	United States
ORF1ab_144_A	ORF1ab	144	SRR15141966	696	A	C	1	2020-09-02	United States
ORF1ab_1202_N	ORF1ab	1202	SRR15141966	3871	G	T	0,998852	2020-09-02	United States
ORF1ab_2007_I	ORF1ab	2007	SRR15141966	6285	C	T	0,999537	2020-09-02	United States
ORF1ab_218_L	ORF1ab	218	SRR15141966	14120	C	T	1	2020-09-02	United States
ORF1ab_314_L	ORF1ab	314	SRR15141966	14408	C	T	1	2020-09-02	United States
ORF1ab_870_Y	ORF1ab	870	SRR15141966	16075	G	T	0,999343	2020-09-02	United States
ORF1ab_2321_L	ORF1ab	2321	SRR15141966	20429	C	T	1	2020-09-02	United States
S_614_G	S	614	SRR15141966	23403	A	G	1	2020-09-02	United States
N_235_F	N	235	SRR15141966	28977	C	T	1	2020-09-02	United States
ORF1ab_2831_Y	ORF1ab	2831	SRR15141967	8756	C	T	1	2020-08-29	United States
ORF1ab_314_L	ORF1ab	314	SRR15141967	14408	C	T	0,999215	2020-08-29	United States
S_575_S	S	575	SRR15141967	23285	G	T	0,997062	2020-08-29	United States
S_614_G	S	614	SRR15141967	23403	A	G	0,999098	2020-08-29	United States
M_82_T	M	82	SRR15141967	26767	T	C	1	2020-08-29	United States
ORF8_65_S	ORF8	65	SRR15141967	28086	G	T	0,937853	2020-08-29	United States
N_194_L	N	194	SRR15141967	28854	C	T	1	2020-08-29	United States
ORF1ab_265_I	ORF1ab	265	SRR15141968	1059	C	T	1	2020-08-30	United States
ORF1ab_2606_I	ORF1ab	2606	SRR15141968	8083	G	A	1	2020-08-30	United States
ORF1ab_3352_F	ORF1ab	3352	SRR15141968	10319	C	T	1	2020-08-30	United States
ORF1ab_3495_F	ORF1ab	3495	SRR15141968	10748	C	T	0,894366	2020-08-30	United States
ORF1ab_314_L	ORF1ab	314	SRR15141968	14408	C	T	1	2020-08-30	United States
ORF1ab_1653_D	ORF1ab	1653	SRR15141968	18424	A	G	0,999232	2020-08-30	United States
ORF1ab_2613_C	ORF1ab	2613	SRR15141968	21304	C	T	1	2020-08-30	United States
S_614_G	S	614	SRR15141968	23403	A	G	0,999077	2020-08-30	United States
ORF3a_57_H	ORF3a	57	SRR15141968	25563	G	T	1	2020-08-30	United States
ORF3a_172_V	ORF3a	172	SRR15141968	25907	G	T	0,878049	2020-08-30	United States
ORF8_24_L	ORF8	24	SRR15141968	27964	C	T	1	2020-08-30	United States
N_67_S	N	67	SRR15141968	28472	C	T	1	2020-08-30	United States
N_199_L	N	199	SRR15141968	28869	C	T	0,998957	2020-08-30	United States
ORF1ab_265_I	ORF1ab	265	SRR15141969	1059	C	T	0,998883	2020-08-31	United States
ORF1ab_1000_I	ORF1ab	1000	SRR15141969	3264	C	T	1	2020-08-31	United States
ORF1ab_2144_NA	ORF1ab	2144	SRR15141969	6696	C	+TT	0,0975057	2020-08-31	United States
ORF1ab_2144_NA	ORF1ab	2144	SRR15141969	6696	C	+T	0,171202	2020-08-31	United States
ORF1ab_2146_F	ORF1ab	2146	SRR15141969	6701	C	T	1	2020-08-31	United States
ORF1ab_3603_NA	ORF1ab	3603	SRR15141969	11074	C	+T	0,0715755	2020-08-31	United States
ORF1ab_3606_NA	ORF1ab	3606	SRR15141969	11082	T	-G	0,103058	2020-08-31	United States
ORF1ab_3606_F	ORF1ab	3606	SRR15141969	11083	G	T	0,997375	2020-08-31	United States
ORF1ab_314_L	ORF1ab	314	SRR15141969	14408	C	T	1	2020-08-31	United States
S_222_V	S	222	SRR15141969	22227	C	T	1	2020-08-31	United States
S_614_G	S	614	SRR15141969	23403	A	G	1	2020-08-31	United States
ORF3a_57_H	ORF3a	57	SRR15141969	25563	G	T	1	2020-08-31	United States
ORF7a_9_M	ORF7a	9	SRR15141969	27418	C	A	1	2020-08-31	United States
ORF7a_13_V	ORF7a	13	SRR15141969	27431	C	T	0,996633	2020-08-31	United States
N_183_Y	N	183	SRR15141969	28821	C	A	0,997921	2020-08-31	United States
ORF1ab_314_L	ORF1ab	314	SRR15141970	14408	C	T	0,999378	2020-08-31	United States
S_614_G	S	614	SRR15141970	23403	A	G	1	2020-08-31	United States
N_194_L	N	194	SRR15141970	28854	C	T	0,998818	2020-08-31	United States
ORF1ab_665_I	ORF1ab	665	SRR15141971	2258	G	A	0,649819	2020-08-26	United States
ORF1ab_1049_V	ORF1ab	1049	SRR15141971	3411	C	T	0,996618	2020-08-26	United States
ORF1ab_2059_R	ORF1ab	2059	SRR15141971	6441	A	G	0,999446	2020-08-26	United States
ORF1ab_3204_H	ORF1ab	3204	SRR15141971	9875	T	C	1	2020-08-26	United States
ORF1ab_3255_I	ORF1ab	3255	SRR15141971	10029	C	T	1	2020-08-26	United States
ORF1ab_314_L	ORF1ab	314	SRR15141971	14408	C	T	0,99927	2020-08-26	United States
S_614_G	S	614	SRR15141971	23403	A	G	1	2020-08-26	United States
N_194_L	N	194	SRR15141971	28854	C	T	0,998821	2020-08-26	United States
ORF1ab_309_L	ORF1ab	309	SRR15141972	1191	C	T	1	2021-07-02	United States
ORF1ab_1640_L	ORF1ab	1640	SRR15141972	5184	C	T	1	2021-07-02	United States
ORF1ab_1921_Q	ORF1ab	1921	SRR15141972	6027	C	A	1	2021-07-02	United States
ORF1ab_2980_N	ORF1ab	2980	SRR15141972	9203	G	A	1	2021-07-02	United States
ORF1ab_3076_Y	ORF1ab	3076	SRR15141972	9491	C	T	0,0927644	2021-07-02	United States
ORF1ab_3138_S	ORF1ab	3138	SRR15141972	9678	T	C	1	2021-07-02	United States
ORF1ab_3351_R	ORF1ab	3351	SRR15141972	10317	A	G	0,103825	2021-07-02	United States
ORF1ab_3580_Q	ORF1ab	3580	SRR15141972	11005	C	A	0,792874	2021-07-02	United States
ORF1ab_314_L	ORF1ab	314	SRR15141972	14408	C	T	1	2021-07-02	United States
ORF1ab_2310_R	ORF1ab	2310	SRR15141972	20396	A	G	1	2021-07-02	United States
S_452_R	S	452	SRR15141972	22917	T	G	0,996732	2021-07-02	United States
S_478_K	S	478	SRR15141972	22995	C	A	1	2021-07-02	United States
S_614_G	S	614	SRR15141972	23403	A	G	0,999313	2021-07-02	United States
S_681_R	S	681	SRR15141972	23604	C	G	1	2021-07-02	United States
S_950_N	S	950	SRR15141972	24410	G	A	0,927273	2021-07-02	United States
ORF3a_26_L	ORF3a	26	SRR15141972	25469	C	T	1	2021-07-02	United States
M_82_T	M	82	SRR15141972	26767	T	C	0,999215	2021-07-02	United States
N_63_G	N	63	SRR15141972	28461	A	G	0,964041	2021-07-02	United States
N_203_M	N	203	SRR15141972	28881	G	T	1	2021-07-02	United States
N_377_Y	N	377	SRR15141972	29402	G	T	0,99823	2021-07-02	United States
ORF1ab_265_I	ORF1ab	265	SRR15142134	1059	C	T	0,999686	2021-06-04	United States
ORF1ab_743_D	ORF1ab	743	SRR15142134	2494	G	T	0,999486	2021-06-04	United States
ORF1ab_1391_I	ORF1ab	1391	SRR15142134	4436	G	A	0,999202	2021-06-04	United States
ORF1ab_3201_P	ORF1ab	3201	SRR15142134	9867	T	C	1	2021-06-04	United States
ORF1ab_3504_S	ORF1ab	3504	SRR15142134	10775	C	T	0,999829	2021-06-04	United States
ORF1ab_3674_NA	ORF1ab	3674	SRR15142134	11287	G	-TCTGGTTTT	0,694928	2021-06-04	United States
ORF1ab_314_L	ORF1ab	314	SRR15142134	14408	C	T	0,999483	2021-06-04	United States
ORF1ab_1011_H	ORF1ab	1011	SRR15142134	16500	A	C	0,998813	2021-06-04	United States
ORF1ab_2314_L	ORF1ab	2314	SRR15142134	20409	T	A	1	2021-06-04	United States
ORF1ab_2557_R	ORF1ab	2557	SRR15142134	21137	A	G	0,99978	2021-06-04	United States
S_5_F	S	5	SRR15142134	21575	C	T	1	2021-06-04	United States
S_95_I	S	95	SRR15142134	21846	C	T	0,9999	2021-06-04	United States
S_253_G	S	253	SRR15142134	22320	A	G	0,999375	2021-06-04	United States
S_477_N	S	477	SRR15142134	22992	G	A	1	2021-06-04	United States
S_614_G	S	614	SRR15142134	23403	A	G	0,999816	2021-06-04	United States
S_701_V	S	701	SRR15142134	23664	C	T	0,999673	2021-06-04	United States
S_1073_N	S	1073	SRR15142134	24781	G	T	0,997233	2021-06-04	United States
ORF3a_36_L	ORF3a	36	SRR15142134	25499	C	T	0,999358	2021-06-04	United States
ORF3a_42_L	ORF3a	42	SRR15142134	25517	C	T	0,999023	2021-06-04	United States
ORF3a_57_H	ORF3a	57	SRR15142134	25563	G	T	0,999775	2021-06-04	United States
ORF8_11_I	ORF8	11	SRR15142134	27925	C	T	0,998934	2021-06-04	United States
N_199_L	N	199	SRR15142134	28869	C	T	1	2021-06-04	United States
N_234_I	N	234	SRR15142134	28975	G	A	1	2021-06-04	United States
N_336_S	N	336	SRR15142134	29279	G	T	0,999763	2021-06-04	United States
ORF1ab_519_S	ORF1ab	519	SRR15142135	1820	G	A	0,999121	2021-06-04	United States
ORF1ab_675_I	ORF1ab	675	SRR15142135	2288	G	A	0,999558	2021-06-04	United States
ORF1ab_1001_I	ORF1ab	1001	SRR15142135	3267	C	T	0,999803	2021-06-04	United States
ORF1ab_1708_D	ORF1ab	1708	SRR15142135	5388	C	A	0,999521	2021-06-04	United States
ORF1ab_2230_T	ORF1ab	2230	SRR15142135	6954	T	C	0,998756	2021-06-04	United States
ORF1ab_3674_NA	ORF1ab	3674	SRR15142135	11287	G	-TCTGGTTTT	0,688268	2021-06-04	United States
ORF1ab_3966_R	ORF1ab	3966	SRR15142135	12162	A	G	0,999535	2021-06-04	United States
ORF1ab_314_L	ORF1ab	314	SRR15142135	14408	C	T	0,999653	2021-06-04	United States
ORF1ab_1383_R	ORF1ab	1383	SRR15142135	17615	A	G	0,999799	2021-06-04	United States
ORF1ab_2557_R	ORF1ab	2557	SRR15142135	21137	A	G	0,999805	2021-06-04	United States
S_68_NA	S	68	SRR15142135	21764	A	-TACATG	0,894133	2021-06-04	United States
S_143_NA	S	143	SRR15142135	21990	T	-TTA	0,804118	2021-06-04	United States
S_501_Y	S	501	SRR15142135	23063	A	T	1	2021-06-04	United States
S_570_D	S	570	SRR15142135	23271	C	A	0,999461	2021-06-04	United States
S_614_G	S	614	SRR15142135	23403	A	G	0,999689	2021-06-04	United States
S_681_H	S	681	SRR15142135	23604	C	A	0,999521	2021-06-04	United States
S_716_I	S	716	SRR15142135	23709	C	T	0,999838	2021-06-04	United States
S_982_A	S	982	SRR15142135	24506	T	G	0,99916	2021-06-04	United States
S_1118_H	S	1118	SRR15142135	24914	G	C	0,999565	2021-06-04	United States
S_1191_N	S	1191	SRR15142135	25135	G	T	0,999787	2021-06-04	United States
ORF8_27_*	ORF8	27	SRR15142135	27972	C	T	0,999713	2021-06-04	United States
ORF8_52_I	ORF8	52	SRR15142135	28048	G	T	0,999614	2021-06-04	United States
ORF8_73_C	ORF8	73	SRR15142135	28111	A	G	0,999596	2021-06-04	United States
N_3_H	N	3	SRR15142135	28280	G	C	0,999712	2021-06-04	United States
N_3_V	N	3	SRR15142135	28281	A	T	0,999709	2021-06-04	United States
N_3_E	N	3	SRR15142135	28282	T	A	0,999133	2021-06-04	United States
N_160_R	N	160	SRR15142135	28752	A	G	0,752789	2021-06-04	United States
N_203_K	N	203	SRR15142135	28881	G	A	1	2021-06-04	United States
N_204_R	N	204	SRR15142135	28883	G	C	1	2021-06-04	United States
N_235_F	N	235	SRR15142135	28977	C	T	1	2021-06-04	United States
ORF1ab_1001_I	ORF1ab	1001	SRR15142137	3267	C	T	0,999655	2021-06-03	United States
ORF1ab_1708_D	ORF1ab	1708	SRR15142137	5388	C	A	0,999637	2021-06-03	United States
ORF1ab_2230_T	ORF1ab	2230	SRR15142137	6954	T	C	1	2021-06-03	United States
ORF1ab_3674_NA	ORF1ab	3674	SRR15142137	11287	G	-TCTGGTTTT	0,686058	2021-06-03	United States
ORF1ab_3749_I	ORF1ab	3749	SRR15142137	11511	C	T	0,361406	2021-06-03	United States
ORF1ab_4087_I	ORF1ab	4087	SRR15142137	12525	C	T	0,999915	2021-06-03	United States
ORF1ab_218_L	ORF1ab	218	SRR15142137	14120	C	T	1	2021-06-03	United States
ORF1ab_314_L	ORF1ab	314	SRR15142137	14408	C	T	0,99968	2021-06-03	United States
S_68_NA	S	68	SRR15142137	21764	A	-TACATG	0,906524	2021-06-03	United States
S_143_NA	S	143	SRR15142137	21990	T	-TTA	0,817289	2021-06-03	United States
S_501_Y	S	501	SRR15142137	23063	A	T	1	2021-06-03	United States
S_570_D	S	570	SRR15142137	23271	C	A	0,999633	2021-06-03	United States
S_614_G	S	614	SRR15142137	23403	A	G	0,999611	2021-06-03	United States
S_681_H	S	681	SRR15142137	23604	C	A	1	2021-06-03	United States
S_716_I	S	716	SRR15142137	23709	C	T	0,999451	2021-06-03	United States
S_982_A	S	982	SRR15142137	24506	T	G	0,999755	2021-06-03	United States
S_1118_H	S	1118	SRR15142137	24914	G	C	0,999545	2021-06-03	United States
ORF8_27_*	ORF8	27	SRR15142137	27972	C	T	0,999837	2021-06-03	United States
ORF8_52_I	ORF8	52	SRR15142137	28048	G	T	0,999787	2021-06-03	United States
ORF8_68_*	ORF8	68	SRR15142137	28095	A	T	0,995176	2021-06-03	United States
ORF8_73_C	ORF8	73	SRR15142137	28111	A	G	0,999674	2021-06-03	United States
N_3_H	N	3	SRR15142137	28280	G	C	0,999465	2021-06-03	United States
N_3_V	N	3	SRR15142137	28281	A	T	0,999785	2021-06-03	United States
N_3_E	N	3	SRR15142137	28282	T	A	0,999466	2021-06-03	United States
N_203_K	N	203	SRR15142137	28881	G	A	1	2021-06-03	United States
N_204_R	N	204	SRR15142137	28883	G	C	1	2021-06-03	United States
N_235_F	N	235	SRR15142137	28977	C	T	0,998865	2021-06-03	United States
ORF1ab_1055_A	ORF1ab	1055	SRR15142138	3428	A	G	1	2021-06-04	United States
ORF1ab_1538_I	ORF1ab	1538	SRR15142138	4878	C	T	1	2021-06-04	United States
ORF1ab_2103_F	ORF1ab	2103	SRR15142138	6573	C	T	1	2021-06-04	United States
ORF1ab_2350_V	ORF1ab	2350	SRR15142138	7313	T	G	0,0527559	2021-06-04	United States
ORF1ab_3255_I	ORF1ab	3255	SRR15142138	10029	C	T	1	2021-06-04	United States
ORF1ab_3606_F	ORF1ab	3606	SRR15142138	11083	G	T	0,052275	2021-06-04	United States
ORF1ab_3729_R	ORF1ab	3729	SRR15142138	11451	A	G	0,999688	2021-06-04	United States
ORF1ab_314_L	ORF1ab	314	SRR15142138	14408	C	T	0,999815	2021-06-04	United States
ORF1ab_512_C	ORF1ab	512	SRR15142138	15002	A	G	1	2021-06-04	United States
ORF1ab_1184_D	ORF1ab	1184	SRR15142138	17019	G	T	0,998908	2021-06-04	United States
ORF1ab_1342_S	ORF1ab	1342	SRR15142138	17491	C	T	0,999709	2021-06-04	United States
S_95_I	S	95	SRR15142138	21846	C	T	0,999338	2021-06-04	United States
S_143_NA	S	143	SRR15142138	21990	T	+TAC	0,585205	2021-06-04	United States
S_346_K	S	346	SRR15142138	22599	G	A	0,999066	2021-06-04	United States
S_484_K	S	484	SRR15142138	23012	G	A	1	2021-06-04	United States
S_501_Y	S	501	SRR15142138	23063	A	T	1	2021-06-04	United States
S_614_G	S	614	SRR15142138	23403	A	G	0,9998	2021-06-04	United States
S_681_H	S	681	SRR15142138	23604	C	A	0,999674	2021-06-04	United States
S_950_N	S	950	SRR15142138	24410	G	A	0,999611	2021-06-04	United States
ORF3a_20_M	ORF3a	20	SRR15142138	25452	C	G	0,999854	2021-06-04	United States
ORF3a_57_H	ORF3a	57	SRR15142138	25563	G	T	0,999715	2021-06-04	United States
ORF3a_255_NA	ORF3a	255	SRR15142138	26157	T	-GTTA	0,888889	2021-06-04	United States
ORF8_11_K	ORF8	11	SRR15142138	27925	C	A	1	2021-06-04	United States
ORF8_38_S	ORF8	38	SRR15142138	28005	C	T	0,998733	2021-06-04	United States
ORF8_67_F	ORF8	67	SRR15142138	28093	C	T	1	2021-06-04	United States
N_205_I	N	205	SRR15142138	28887	C	T	1	2021-06-04	United States
ORF1ab_211_T	ORF1ab	211	SRR15142140	896	G	A	0,999205	2021-06-01	United States
ORF1ab_1001_I	ORF1ab	1001	SRR15142140	3267	C	T	0,999568	2021-06-01	United States
ORF1ab_1708_D	ORF1ab	1708	SRR15142140	5388	C	A	0,999858	2021-06-01	United States
ORF1ab_1838_Y	ORF1ab	1838	SRR15142140	5777	C	T	0,999229	2021-06-01	United States
ORF1ab_1978_F	ORF1ab	1978	SRR15142140	6198	C	T	0,0616479	2021-06-01	United States
ORF1ab_2230_T	ORF1ab	2230	SRR15142140	6954	T	C	1	2021-06-01	United States
ORF1ab_3674_NA	ORF1ab	3674	SRR15142140	11287	G	-TCTGGTTTT	0,669804	2021-06-01	United States
ORF1ab_314_L	ORF1ab	314	SRR15142140	14408	C	T	0,999778	2021-06-01	United States
ORF1ab_1001_S	ORF1ab	1001	SRR15142140	16468	C	T	1	2021-06-01	United States
ORF1ab_1383_R	ORF1ab	1383	SRR15142140	17615	A	G	0,999486	2021-06-01	United States
ORF1ab_1808_D	ORF1ab	1808	SRR15142140	18891	G	T	0,999894	2021-06-01	United States
S_68_NA	S	68	SRR15142140	21764	A	-TACATG	0,905342	2021-06-01	United States
S_143_NA	S	143	SRR15142140	21990	T	-TTA	0,81329	2021-06-01	United States
S_501_Y	S	501	SRR15142140	23063	A	T	0,986341	2021-06-01	United States
S_570_D	S	570	SRR15142140	23271	C	A	0,999607	2021-06-01	United States
S_614_G	S	614	SRR15142140	23403	A	G	0,999864	2021-06-01	United States
S_681_H	S	681	SRR15142140	23604	C	A	0,999386	2021-06-01	United States
S_716_I	S	716	SRR15142140	23709	C	T	0,999853	2021-06-01	United States
S_982_A	S	982	SRR15142140	24506	T	G	0,999425	2021-06-01	United States
S_1118_H	S	1118	SRR15142140	24914	G	C	0,999666	2021-06-01	United States
ORF8_27_*	ORF8	27	SRR15142140	27972	C	T	0,999646	2021-06-01	United States
ORF8_52_I	ORF8	52	SRR15142140	28048	G	T	1	2021-06-01	United States
ORF8_73_C	ORF8	73	SRR15142140	28111	A	G	0,999389	2021-06-01	United States
N_3_H	N	3	SRR15142140	28280	G	C	0,999513	2021-06-01	United States
N_3_V	N	3	SRR15142140	28281	A	T	0,999511	2021-06-01	United States
N_3_E	N	3	SRR15142140	28282	T	A	0,999584	2021-06-01	United States
N_203_K	N	203	SRR15142140	28881	G	A	1	2021-06-01	United States
N_204_R	N	204	SRR15142140	28883	G	C	1	2021-06-01	United States
N_235_F	N	235	SRR15142140	28977	C	T	1	2021-06-01	United States
ORF1ab_646_R	ORF1ab	646	SRR15142141	2201	T	A	0,999565	2021-06-02	United States
ORF1ab_1001_I	ORF1ab	1001	SRR15142141	3267	C	T	0,999516	2021-06-02	United States
ORF1ab_1223_A	ORF1ab	1223	SRR15142141	3933	A	C	0,999704	2021-06-02	United States
ORF1ab_1708_D	ORF1ab	1708	SRR15142141	5388	C	A	0,999747	2021-06-02	United States
ORF1ab_2230_T	ORF1ab	2230	SRR15142141	6954	T	C	1	2021-06-02	United States
ORF1ab_3674_NA	ORF1ab	3674	SRR15142141	11287	G	-TCTGGTTTT	0,713404	2021-06-02	United States
ORF1ab_3829_F	ORF1ab	3829	SRR15142141	11750	C	T	0,9993	2021-06-02	United States
ORF1ab_314_L	ORF1ab	314	SRR15142141	14408	C	T	0,999764	2021-06-02	United States
S_68_NA	S	68	SRR15142141	21764	A	-TACATG	0,903085	2021-06-02	United States
S_143_NA	S	143	SRR15142141	21990	T	-TTA	0,800544	2021-06-02	United States
S_501_Y	S	501	SRR15142141	23063	A	T	0,999645	2021-06-02	United States
S_570_D	S	570	SRR15142141	23271	C	A	0,999379	2021-06-02	United States
S_614_G	S	614	SRR15142141	23403	A	G	0,999522	2021-06-02	United States
S_681_H	S	681	SRR15142141	23604	C	A	0,999866	2021-06-02	United States
S_716_I	S	716	SRR15142141	23709	C	T	0,999594	2021-06-02	United States
S_982_A	S	982	SRR15142141	24506	T	G	0,999858	2021-06-02	United States
S_1118_H	S	1118	SRR15142141	24914	G	C	0,999464	2021-06-02	United States
ORF8_27_*	ORF8	27	SRR15142141	27972	C	T	0,999475	2021-06-02	United States
ORF8_52_I	ORF8	52	SRR15142141	28048	G	T	0,999727	2021-06-02	United States
ORF8_73_C	ORF8	73	SRR15142141	28111	A	G	0,999662	2021-06-02	United States
N_3_H	N	3	SRR15142141	28280	G	C	0,999746	2021-06-02	United States
N_3_V	N	3	SRR15142141	28281	A	T	1	2021-06-02	United States
N_3_E	N	3	SRR15142141	28282	T	A	0,999746	2021-06-02	United States
N_203_K	N	203	SRR15142141	28881	G	A	0,999727	2021-06-02	United States
N_204_R	N	204	SRR15142141	28883	G	C	1	2021-06-02	United States
N_235_F	N	235	SRR15142141	28977	C	T	0,998848	2021-06-02	United States
ORF1ab_640_D	ORF1ab	640	SRR15142142	2185	G	T	1	2021-06-01	United States
ORF1ab_1640_L	ORF1ab	1640	SRR15142142	5184	C	T	0,998783	2021-06-01	United States
ORF1ab_3209_V	ORF1ab	3209	SRR15142142	9891	C	T	1	2021-06-01	United States
ORF1ab_3718_A	ORF1ab	3718	SRR15142142	11418	T	C	0,999929	2021-06-01	United States
ORF1ab_3750_I	ORF1ab	3750	SRR15142142	11514	C	T	0,999615	2021-06-01	United States
ORF1ab_314_L	ORF1ab	314	SRR15142142	14408	C	T	0,999458	2021-06-01	United States
ORF1ab_662_S	ORF1ab	662	SRR15142142	15451	G	A	0,999061	2021-06-01	United States
ORF1ab_1000_L	ORF1ab	1000	SRR15142142	16466	C	T	1	2021-06-01	United States
S_19_R	S	19	SRR15142142	21618	C	G	1	2021-06-01	United States
S_156_NA	S	156	SRR15142142	22028	G	-AGTTCA	0,997512	2021-06-01	United States
S_222_V	S	222	SRR15142142	22227	C	T	0,998912	2021-06-01	United States
S_452_R	S	452	SRR15142142	22917	T	G	1	2021-06-01	United States
S_478_K	S	478	SRR15142142	22995	C	A	1	2021-06-01	United States
S_614_G	S	614	SRR15142142	23403	A	G	0,999602	2021-06-01	United States
S_681_R	S	681	SRR15142142	23604	C	G	0,999789	2021-06-01	United States
S_950_N	S	950	SRR15142142	24410	G	A	0,998356	2021-06-01	United States
ORF3a_26_L	ORF3a	26	SRR15142142	25469	C	T	0,999407	2021-06-01	United States
M_82_T	M	82	SRR15142142	26767	T	C	0,999687	2021-06-01	United States
ORF7a_120_I	ORF7a	120	SRR15142142	27752	C	T	1	2021-06-01	United States
ORF8_118_NA	ORF8	118	SRR15142142	28247	A	-GATTTC	0,896395	2021-06-01	United States
ORF8_120_L	ORF8	120	SRR15142142	28253	C	A	0,998673	2021-06-01	United States
N_63_G	N	63	SRR15142142	28461	A	G	0,998955	2021-06-01	United States
N_203_M	N	203	SRR15142142	28881	G	T	0,999174	2021-06-01	United States
N_377_Y	N	377	SRR15142142	29402	G	T	1	2021-06-01	United States
ORF1ab_1001_I	ORF1ab	1001	SRR15142144	3267	C	T	0,999604	2021-06-03	United States
ORF1ab_1049_NA	ORF1ab	1049	SRR15142144	3412	T	-AA	0,0711001	2021-06-03	United States
ORF1ab_1708_D	ORF1ab	1708	SRR15142144	5388	C	A	0,999521	2021-06-03	United States
ORF1ab_2230_T	ORF1ab	2230	SRR15142144	6954	T	C	1	2021-06-03	United States
ORF1ab_3674_NA	ORF1ab	3674	SRR15142144	11287	G	-TCTGGTTTT	0,67599	2021-06-03	United States
ORF1ab_314_L	ORF1ab	314	SRR15142144	14408	C	T	0,999696	2021-06-03	United States
ORF1ab_1001_S	ORF1ab	1001	SRR15142144	16468	C	T	0,999069	2021-06-03	United States
ORF1ab_1383_R	ORF1ab	1383	SRR15142144	17615	A	G	0,999376	2021-06-03	United States
ORF1ab_1808_D	ORF1ab	1808	SRR15142144	18891	G	T	0,999848	2021-06-03	United States
ORF1ab_2048_I	ORF1ab	2048	SRR15142144	19610	C	T	1	2021-06-03	United States
ORF1ab_2368_F	ORF1ab	2368	SRR15142144	20569	G	T	0,999342	2021-06-03	United States
S_68_NA	S	68	SRR15142144	21764	A	-TACATG	0,901625	2021-06-03	United States
S_143_NA	S	143	SRR15142144	21990	T	-TTA	0,819516	2021-06-03	United States
S_501_Y	S	501	SRR15142144	23063	A	T	1	2021-06-03	United States
S_570_D	S	570	SRR15142144	23271	C	A	0,99968	2021-06-03	United States
S_614_G	S	614	SRR15142144	23403	A	G	0,999483	2021-06-03	United States
S_681_H	S	681	SRR15142144	23604	C	A	0,999607	2021-06-03	United States
S_716_I	S	716	SRR15142144	23709	C	T	0,999806	2021-06-03	United States
S_982_A	S	982	SRR15142144	24506	T	G	1	2021-06-03	United States
S_1118_H	S	1118	SRR15142144	24914	G	C	0,999585	2021-06-03	United States
ORF6_51_K	ORF6	51	SRR15142144	27352	C	A	0,0538367	2021-06-03	United States
ORF8_73_C	ORF8	73	SRR15142144	28111	A	G	0,999572	2021-06-03	United States
ORF8_90_F	ORF8	90	SRR15142144	28162	G	T	0,999743	2021-06-03	United States
N_3_H	N	3	SRR15142144	28280	G	C	0,999802	2021-06-03	United States
N_3_V	N	3	SRR15142144	28281	A	T	0,999601	2021-06-03	United States
N_3_E	N	3	SRR15142144	28282	T	A	0,999703	2021-06-03	United States
N_203_K	N	203	SRR15142144	28881	G	A	1	2021-06-03	United States
N_204_R	N	204	SRR15142144	28883	G	C	0,993902	2021-06-03	United States
N_235_F	N	235	SRR15142144	28977	C	T	1	2021-06-03	United States
ORF1ab_1001_I	ORF1ab	1001	SRR15142145	3267	C	T	0,999351	2021-06-02	United States
ORF1ab_1708_D	ORF1ab	1708	SRR15142145	5388	C	A	1	2021-06-02	United States
ORF1ab_2230_T	ORF1ab	2230	SRR15142145	6954	T	C	1	2021-06-02	United States
ORF1ab_3674_NA	ORF1ab	3674	SRR15142145	11287	G	-TCTGGTTTT	0,660646	2021-06-02	United States
ORF1ab_3966_R	ORF1ab	3966	SRR15142145	12162	A	G	0,999395	2021-06-02	United States
ORF1ab_314_L	ORF1ab	314	SRR15142145	14408	C	T	0,999796	2021-06-02	United States
ORF1ab_1383_R	ORF1ab	1383	SRR15142145	17615	A	G	0,999706	2021-06-02	United States
ORF1ab_2557_R	ORF1ab	2557	SRR15142145	21137	A	G	0,999498	2021-06-02	United States
S_68_NA	S	68	SRR15142145	21764	A	-TACATG	0,930882	2021-06-02	United States
S_143_NA	S	143	SRR15142145	21990	T	-TTA	0,823994	2021-06-02	United States
S_501_Y	S	501	SRR15142145	23063	A	T	1	2021-06-02	United States
S_570_D	S	570	SRR15142145	23271	C	A	0,999784	2021-06-02	United States
S_614_G	S	614	SRR15142145	23403	A	G	0,999697	2021-06-02	United States
S_681_H	S	681	SRR15142145	23604	C	A	0,999773	2021-06-02	United States
S_716_I	S	716	SRR15142145	23709	C	T	0,999886	2021-06-02	United States
S_982_A	S	982	SRR15142145	24506	T	G	0,999341	2021-06-02	United States
S_1118_H	S	1118	SRR15142145	24914	G	C	0,999569	2021-06-02	United States
S_1191_N	S	1191	SRR15142145	25135	G	T	0,999103	2021-06-02	United States
ORF3a_60_F	ORF3a	60	SRR15142145	25571	C	T	1	2021-06-02	United States
ORF8_27_*	ORF8	27	SRR15142145	27972	C	T	0,996521	2021-06-02	United States
ORF8_52_I	ORF8	52	SRR15142145	28048	G	T	0,999427	2021-06-02	United States
ORF8_73_C	ORF8	73	SRR15142145	28111	A	G	0,99961	2021-06-02	United States
N_3_H	N	3	SRR15142145	28280	G	C	1	2021-06-02	United States
N_3_V	N	3	SRR15142145	28281	A	T	0,999681	2021-06-02	United States
N_3_E	N	3	SRR15142145	28282	T	A	0,999577	2021-06-02	United States
N_203_K	N	203	SRR15142145	28881	G	A	1	2021-06-02	United States
N_204_R	N	204	SRR15142145	28883	G	C	1	2021-06-02	United States
N_232_G	N	232	SRR15142145	28967	A	G	0,999098	2021-06-02	United States
N_235_F	N	235	SRR15142145	28977	C	T	0,998442	2021-06-02	United States
N_300_Y	N	300	SRR15142145	29171	C	T	0,999454	2021-06-02	United States
ORF1ab_538_L	ORF1ab	538	SRR15142146	1878	C	T	0,992261	2021-06-03	United States
ORF1ab_1000_I	ORF1ab	1000	SRR15142146	3264	C	T	0,999905	2021-06-03	United States
ORF1ab_1188_L	ORF1ab	1188	SRR15142146	3828	C	T	0,999691	2021-06-03	United States
ORF1ab_1795_Q	ORF1ab	1795	SRR15142146	5648	A	C	0,999667	2021-06-03	United States
ORF1ab_3573_R	ORF1ab	3573	SRR15142146	10983	A	G	0,99979	2021-06-03	United States
ORF1ab_3674_NA	ORF1ab	3674	SRR15142146	11287	G	-TCTGGTTTT	0,72033	2021-06-03	United States
ORF1ab_314_L	ORF1ab	314	SRR15142146	14408	C	T	0,999655	2021-06-03	United States
ORF1ab_1264_D	ORF1ab	1264	SRR15142146	17259	G	T	0,999439	2021-06-03	United States
S_18_F	S	18	SRR15142146	21614	C	T	1	2021-06-03	United States
S_19_I	S	19	SRR15142146	21618	C	T	1	2021-06-03	United States
S_20_N	S	20	SRR15142146	21621	C	A	0,999108	2021-06-03	United States
S_26_S	S	26	SRR15142146	21638	C	T	1	2021-06-03	United States
S_138_Y	S	138	SRR15142146	21974	G	T	0,997583	2021-06-03	United States
S_190_S	S	190	SRR15142146	22132	G	T	0,999186	2021-06-03	United States
S_417_T	S	417	SRR15142146	22812	A	C	0,999158	2021-06-03	United States
S_484_K	S	484	SRR15142146	23012	G	A	0,999434	2021-06-03	United States
S_501_Y	S	501	SRR15142146	23063	A	T	1	2021-06-03	United States
S_614_G	S	614	SRR15142146	23403	A	G	0,99955	2021-06-03	United States
S_655_Y	S	655	SRR15142146	23525	C	T	0,999901	2021-06-03	United States
S_1027_I	S	1027	SRR15142146	24642	C	T	0,999776	2021-06-03	United States
S_1176_F	S	1176	SRR15142146	25088	G	T	0,999695	2021-06-03	United States
ORF3a_172_C	ORF3a	172	SRR15142146	25906	G	T	0,999838	2021-06-03	United States
ORF3a_253_P	ORF3a	253	SRR15142146	26149	T	C	0,999718	2021-06-03	United States
ORF7a_98_F	ORF7a	98	SRR15142146	27686	C	T	0,99929	2021-06-03	United States
ORF8_92_K	ORF8	92	SRR15142146	28167	G	A	0,999399	2021-06-03	United States
N_40_L	N	40	SRR15142146	28392	G	T	0,999205	2021-06-03	United States
N_80_R	N	80	SRR15142146	28512	C	G	0,999319	2021-06-03	United States
N_202_C	N	202	SRR15142146	28877	A	T	1	2021-06-03	United States
N_202_T	N	202	SRR15142146	28878	G	C	0,999576	2021-06-03	United States
N_203_K	N	203	SRR15142146	28881	G	A	0,999125	2021-06-03	United States
N_204_R	N	204	SRR15142146	28883	G	C	0,999574	2021-06-03	United States
N_377_Y	N	377	SRR15142146	29402	G	T	0,999391	2021-06-03	United States
ORF1ab_1001_I	ORF1ab	1001	SRR15142147	3267	C	T	0,999044	2021-06-02	United States
ORF1ab_1708_D	ORF1ab	1708	SRR15142147	5388	C	A	0,99947	2021-06-02	United States
ORF1ab_2230_T	ORF1ab	2230	SRR15142147	6954	T	C	1	2021-06-02	United States
ORF1ab_3674_NA	ORF1ab	3674	SRR15142147	11287	G	-TCTGGTTTT	0,702937	2021-06-02	United States
ORF1ab_3966_R	ORF1ab	3966	SRR15142147	12162	A	G	0,999686	2021-06-02	United States
ORF1ab_314_L	ORF1ab	314	SRR15142147	14408	C	T	0,999645	2021-06-02	United States
ORF1ab_1383_R	ORF1ab	1383	SRR15142147	17615	A	G	0,999861	2021-06-02	United States
ORF1ab_2557_R	ORF1ab	2557	SRR15142147	21137	A	G	0,999812	2021-06-02	United States
S_68_NA	S	68	SRR15142147	21764	A	-TACATG	0,935037	2021-06-02	United States
S_143_NA	S	143	SRR15142147	21990	T	-TTA	0,820596	2021-06-02	United States
S_501_Y	S	501	SRR15142147	23063	A	T	1	2021-06-02	United States
S_570_D	S	570	SRR15142147	23271	C	A	0,99967	2021-06-02	United States
S_614_G	S	614	SRR15142147	23403	A	G	0,999723	2021-06-02	United States
S_681_H	S	681	SRR15142147	23604	C	A	0,999877	2021-06-02	United States
S_716_I	S	716	SRR15142147	23709	C	T	0,999812	2021-06-02	United States
S_982_A	S	982	SRR15142147	24506	T	G	0,999333	2021-06-02	United States
S_1118_H	S	1118	SRR15142147	24914	G	C	0,999612	2021-06-02	United States
S_1191_N	S	1191	SRR15142147	25135	G	T	0,999693	2021-06-02	United States
ORF3a_60_F	ORF3a	60	SRR15142147	25571	C	T	0,999818	2021-06-02	United States
ORF8_27_*	ORF8	27	SRR15142147	27972	C	T	0,999436	2021-06-02	United States
ORF8_52_I	ORF8	52	SRR15142147	28048	G	T	1	2021-06-02	United States
ORF8_73_C	ORF8	73	SRR15142147	28111	A	G	0,999721	2021-06-02	United States
N_3_H	N	3	SRR15142147	28280	G	C	0,999889	2021-06-02	United States
N_3_V	N	3	SRR15142147	28281	A	T	0,999104	2021-06-02	United States
N_3_E	N	3	SRR15142147	28282	T	A	0,999556	2021-06-02	United States
N_203_K	N	203	SRR15142147	28881	G	A	0,999345	2021-06-02	United States
N_204_R	N	204	SRR15142147	28883	G	C	0,999682	2021-06-02	United States
N_232_G	N	232	SRR15142147	28967	A	G	0,999411	2021-06-02	United States
N_235_F	N	235	SRR15142147	28977	C	T	1	2021-06-02	United States
N_300_Y	N	300	SRR15142147	29171	C	T	0,999458	2021-06-02	United States
ORF1ab_211_T	ORF1ab	211	SRR15142149	896	G	A	0,9993	2021-06-02	United States
ORF1ab_1001_I	ORF1ab	1001	SRR15142149	3267	C	T	0,999856	2021-06-02	United States
ORF1ab_1708_D	ORF1ab	1708	SRR15142149	5388	C	A	0,999563	2021-06-02	United States
ORF1ab_2230_T	ORF1ab	2230	SRR15142149	6954	T	C	1	2021-06-02	United States
ORF1ab_3674_NA	ORF1ab	3674	SRR15142149	11287	G	-TCTGGTTTT	0,667509	2021-06-02	United States
ORF1ab_314_L	ORF1ab	314	SRR15142149	14408	C	T	0,999801	2021-06-02	United States
ORF1ab_1001_S	ORF1ab	1001	SRR15142149	16468	C	T	0,998307	2021-06-02	United States
ORF1ab_1383_R	ORF1ab	1383	SRR15142149	17615	A	G	0,999667	2021-06-02	United States
ORF1ab_1808_D	ORF1ab	1808	SRR15142149	18891	G	T	0,999664	2021-06-02	United States
S_68_NA	S	68	SRR15142149	21764	A	-TACATG	0,910634	2021-06-02	United States
S_143_NA	S	143	SRR15142149	21990	T	-TTA	0,819082	2021-06-02	United States
S_501_Y	S	501	SRR15142149	23063	A	T	0,999716	2021-06-02	United States
S_520_S	S	520	SRR15142149	23120	G	T	1	2021-06-02	United States
S_570_D	S	570	SRR15142149	23271	C	A	0,999448	2021-06-02	United States
S_614_G	S	614	SRR15142149	23403	A	G	0,999478	2021-06-02	United States
S_681_H	S	681	SRR15142149	23604	C	A	0,999652	2021-06-02	United States
S_716_I	S	716	SRR15142149	23709	C	T	1	2021-06-02	United States
S_982_A	S	982	SRR15142149	24506	T	G	0,999773	2021-06-02	United States
S_1118_H	S	1118	SRR15142149	24914	G	C	0,999264	2021-06-02	United States
ORF3a_107_H	ORF3a	107	SRR15142149	25711	T	C	1	2021-06-02	United States
ORF3a_134_L	ORF3a	134	SRR15142149	25793	G	T	0,998409	2021-06-02	United States
ORF7b_40_I	ORF7b	40	SRR15142149	27874	C	T	0,998913	2021-06-02	United States
ORF8_27_*	ORF8	27	SRR15142149	27972	C	T	0,999389	2021-06-02	United States
ORF8_52_I	ORF8	52	SRR15142149	28048	G	T	1	2021-06-02	United States
ORF8_73_C	ORF8	73	SRR15142149	28111	A	G	0,999434	2021-06-02	United States
N_3_H	N	3	SRR15142149	28280	G	C	0,998253	2021-06-02	United States
N_3_V	N	3	SRR15142149	28281	A	T	0,999682	2021-06-02	United States
N_3_E	N	3	SRR15142149	28282	T	A	0,999841	2021-06-02	United States
N_203_K	N	203	SRR15142149	28881	G	A	1	2021-06-02	United States
N_204_R	N	204	SRR15142149	28883	G	C	0,99884	2021-06-02	United States
N_235_F	N	235	SRR15142149	28977	C	T	0,999205	2021-06-02	United States
ORF1ab_265_I	ORF1ab	265	SRR15142150	1059	C	T	0,999647	2021-06-01	United States
ORF1ab_538_L	ORF1ab	538	SRR15142150	1878	C	T	0,0581487	2021-06-01	United States
ORF1ab_2986_Q	ORF1ab	2986	SRR15142150	9223	C	A	0,0650234	2021-06-01	United States
ORF1ab_3201_P	ORF1ab	3201	SRR15142150	9867	T	C	1	2021-06-01	United States
ORF1ab_3674_NA	ORF1ab	3674	SRR15142150	11287	G	-TCTGGTTTT	0,662619	2021-06-01	United States
ORF1ab_314_L	ORF1ab	314	SRR15142150	14408	C	T	0,99974	2021-06-01	United States
ORF1ab_1011_H	ORF1ab	1011	SRR15142150	16500	A	C	1	2021-06-01	United States
ORF1ab_1782_N	ORF1ab	1782	SRR15142150	18811	G	A	0,999714	2021-06-01	United States
S_5_F	S	5	SRR15142150	21575	C	T	1	2021-06-01	United States
S_95_I	S	95	SRR15142150	21846	C	T	0,999685	2021-06-01	United States
S_253_G	S	253	SRR15142150	22320	A	G	1	2021-06-01	United States
S_484_K	S	484	SRR15142150	23012	G	A	0,99918	2021-06-01	United States
S_614_G	S	614	SRR15142150	23403	A	G	0,999522	2021-06-01	United States
S_701_V	S	701	SRR15142150	23664	C	T	0,999842	2021-06-01	United States
ORF3a_42_L	ORF3a	42	SRR15142150	25517	C	T	0,998366	2021-06-01	United States
ORF3a_57_H	ORF3a	57	SRR15142150	25563	G	T	0,999652	2021-06-01	United States
ORF3a_104_L	ORF3a	104	SRR15142150	25703	C	T	0,989448	2021-06-01	United States
ORF8_11_I	ORF8	11	SRR15142150	27925	C	T	0,993575	2021-06-01	United States
N_199_L	N	199	SRR15142150	28869	C	T	0,99887	2021-06-01	United States
N_234_I	N	234	SRR15142150	28975	G	A	0,997765	2021-06-01	United States
ORF1ab_591_V	ORF1ab	591	SRR15142151	2037	C	T	1	2021-06-02	United States
ORF1ab_1001_I	ORF1ab	1001	SRR15142151	3267	C	T	0,999538	2021-06-02	United States
ORF1ab_1708_D	ORF1ab	1708	SRR15142151	5388	C	A	0,999889	2021-06-02	United States
ORF1ab_2230_T	ORF1ab	2230	SRR15142151	6954	T	C	1	2021-06-02	United States
ORF1ab_2493_I	ORF1ab	2493	SRR15142151	7743	G	T	0,999143	2021-06-02	United States
ORF1ab_3674_NA	ORF1ab	3674	SRR15142151	11287	G	-TCTGGTTTT	0,696225	2021-06-02	United States
ORF1ab_314_L	ORF1ab	314	SRR15142151	14408	C	T	0,999597	2021-06-02	United States
ORF1ab_936_L	ORF1ab	936	SRR15142151	16274	C	T	0,676651	2021-06-02	United States
ORF1ab_1884_V	ORF1ab	1884	SRR15142151	19118	C	T	0,154843	2021-06-02	United States
S_68_NA	S	68	SRR15142151	21764	A	-TACATG	0,850596	2021-06-02	United States
S_143_NA	S	143	SRR15142151	21990	T	-TTA	0,807232	2021-06-02	United States
S_501_Y	S	501	SRR15142151	23063	A	T	0,999694	2021-06-02	United States
S_570_D	S	570	SRR15142151	23271	C	A	0,99943	2021-06-02	United States
S_614_G	S	614	SRR15142151	23403	A	G	0,999901	2021-06-02	United States
S_681_H	S	681	SRR15142151	23604	C	A	0,999672	2021-06-02	United States
S_716_I	S	716	SRR15142151	23709	C	T	1	2021-06-02	United States
S_982_A	S	982	SRR15142151	24506	T	G	1	2021-06-02	United States
S_1118_H	S	1118	SRR15142151	24914	G	C	0,999757	2021-06-02	United States
ORF3a_131_C	ORF3a	131	SRR15142151	25785	G	T	0,999552	2021-06-02	United States
ORF8_27_*	ORF8	27	SRR15142151	27972	C	T	0,999334	2021-06-02	United States
ORF8_52_I	ORF8	52	SRR15142151	28048	G	T	1	2021-06-02	United States
ORF8_68_*	ORF8	68	SRR15142151	28095	A	T	0,99859	2021-06-02	United States
ORF8_73_C	ORF8	73	SRR15142151	28111	A	G	0,999706	2021-06-02	United States
N_3_H	N	3	SRR15142151	28280	G	C	0,999647	2021-06-02	United States
N_3_V	N	3	SRR15142151	28281	A	T	0,999465	2021-06-02	United States
N_3_E	N	3	SRR15142151	28282	T	A	0,999291	2021-06-02	United States
N_201_G	N	201	SRR15142151	28874	A	G	0,53112	2021-06-02	United States
N_203_K	N	203	SRR15142151	28881	G	A	1	2021-06-02	United States
N_204_R	N	204	SRR15142151	28883	G	C	1	2021-06-02	United States
N_235_F	N	235	SRR15142151	28977	C	T	0,998489	2021-06-02	United States
ORF1ab_646_R	ORF1ab	646	SRR15142153	2201	T	A	1	2021-06-03	United States
ORF1ab_1001_I	ORF1ab	1001	SRR15142153	3267	C	T	0,999412	2021-06-03	United States
ORF1ab_1223_A	ORF1ab	1223	SRR15142153	3933	A	C	0,99944	2021-06-03	United States
ORF1ab_1708_D	ORF1ab	1708	SRR15142153	5388	C	A	0,999811	2021-06-03	United States
ORF1ab_2230_T	ORF1ab	2230	SRR15142153	6954	T	C	0,999523	2021-06-03	United States
ORF1ab_3603_NA	ORF1ab	3603	SRR15142153	11074	C	+T	0,0636659	2021-06-03	United States
ORF1ab_3606_NA	ORF1ab	3606	SRR15142153	11082	T	-G	0,112792	2021-06-03	United States
ORF1ab_3606_F	ORF1ab	3606	SRR15142153	11083	G	T	0,99976	2021-06-03	United States
ORF1ab_3674_NA	ORF1ab	3674	SRR15142153	11287	G	-TCTGGTTTT	0,69648	2021-06-03	United States
ORF1ab_3829_F	ORF1ab	3829	SRR15142153	11750	C	T	0,999802	2021-06-03	United States
ORF1ab_314_L	ORF1ab	314	SRR15142153	14408	C	T	0,999569	2021-06-03	United States
ORF1ab_1749_V	ORF1ab	1749	SRR15142153	18713	C	T	0,999675	2021-06-03	United States
S_5_F	S	5	SRR15142153	21575	C	T	0,99858	2021-06-03	United States
S_68_NA	S	68	SRR15142153	21764	A	-TACATG	0,906259	2021-06-03	United States
S_143_NA	S	143	SRR15142153	21990	T	-TTA	0,808784	2021-06-03	United States
S_501_Y	S	501	SRR15142153	23063	A	T	0,99965	2021-06-03	United States
S_570_D	S	570	SRR15142153	23271	C	A	0,999492	2021-06-03	United States
S_614_G	S	614	SRR15142153	23403	A	G	0,999476	2021-06-03	United States
S_681_H	S	681	SRR15142153	23604	C	A	0,999781	2021-06-03	United States
S_716_I	S	716	SRR15142153	23709	C	T	0,99978	2021-06-03	United States
S_982_A	S	982	SRR15142153	24506	T	G	0,99974	2021-06-03	United States
S_1118_H	S	1118	SRR15142153	24914	G	C	0,999365	2021-06-03	United States
S_1176_F	S	1176	SRR15142153	25088	G	T	0,999562	2021-06-03	United States
ORF3a_179_V	ORF3a	179	SRR15142153	25927	A	G	0,999454	2021-06-03	United States
ORF8_27_*	ORF8	27	SRR15142153	27972	C	T	0,999757	2021-06-03	United States
ORF8_52_I	ORF8	52	SRR15142153	28048	G	T	0,999674	2021-06-03	United States
ORF8_73_C	ORF8	73	SRR15142153	28111	A	G	0,999651	2021-06-03	United States
N_3_H	N	3	SRR15142153	28280	G	C	0,999808	2021-06-03	United States
N_3_V	N	3	SRR15142153	28281	A	T	0,999613	2021-06-03	United States
N_3_E	N	3	SRR15142153	28282	T	A	0,999518	2021-06-03	United States
N_203_K	N	203	SRR15142153	28881	G	A	1	2021-06-03	United States
N_204_R	N	204	SRR15142153	28883	G	C	0,999432	2021-06-03	United States
N_235_F	N	235	SRR15142153	28977	C	T	0,999575	2021-06-03	United States
ORF1ab_1001_I	ORF1ab	1001	SRR15142154	3267	C	T	0,999456	2021-06-02	United States
ORF1ab_1708_D	ORF1ab	1708	SRR15142154	5388	C	A	0,999826	2021-06-02	United States
ORF1ab_2046_L	ORF1ab	2046	SRR15142154	6402	C	T	0,999346	2021-06-02	United States
ORF1ab_2230_T	ORF1ab	2230	SRR15142154	6954	T	C	1	2021-06-02	United States
ORF1ab_3674_NA	ORF1ab	3674	SRR15142154	11287	G	-TCTGGTTTT	0,689953	2021-06-02	United States
ORF1ab_314_L	ORF1ab	314	SRR15142154	14408	C	T	0,999444	2021-06-02	United States
ORF1ab_2084_I	ORF1ab	2084	SRR15142154	19718	C	T	0,998749	2021-06-02	United States
S_68_NA	S	68	SRR15142154	21764	A	-TACATG	0,913404	2021-06-02	United States
S_143_NA	S	143	SRR15142154	21990	T	-TTA	0,810052	2021-06-02	United States
S_501_Y	S	501	SRR15142154	23063	A	T	1	2021-06-02	United States
S_570_D	S	570	SRR15142154	23271	C	A	0,999716	2021-06-02	United States
S_614_G	S	614	SRR15142154	23403	A	G	0,999492	2021-06-02	United States
S_681_H	S	681	SRR15142154	23604	C	A	0,999688	2021-06-02	United States
S_716_I	S	716	SRR15142154	23709	C	T	0,999473	2021-06-02	United States
S_982_A	S	982	SRR15142154	24506	T	G	0,99937	2021-06-02	United States
S_1118_H	S	1118	SRR15142154	24914	G	C	0,999369	2021-06-02	United States
ORF3a_100_C	ORF3a	100	SRR15142154	25690	G	T	0,999739	2021-06-02	United States
ORF8_27_*	ORF8	27	SRR15142154	27972	C	T	0,999844	2021-06-02	United States
ORF8_52_I	ORF8	52	SRR15142154	28048	G	T	0,999583	2021-06-02	United States
ORF8_73_C	ORF8	73	SRR15142154	28111	A	G	0,999566	2021-06-02	United States
N_3_H	N	3	SRR15142154	28280	G	C	0,999362	2021-06-02	United States
N_3_V	N	3	SRR15142154	28281	A	T	0,999678	2021-06-02	United States
N_3_E	N	3	SRR15142154	28282	T	A	0,999468	2021-06-02	United States
N_203_K	N	203	SRR15142154	28881	G	A	0,999189	2021-06-02	United States
N_204_R	N	204	SRR15142154	28883	G	C	1	2021-06-02	United States
N_235_F	N	235	SRR15142154	28977	C	T	0,999415	2021-06-02	United States
ORF1ab_1188_L	ORF1ab	1188	SRR15142155	3828	C	T	1	2021-06-04	United States
ORF1ab_1795_Q	ORF1ab	1795	SRR15142155	5648	A	C	0,993608	2021-06-04	United States
ORF1ab_2121_I	ORF1ab	2121	SRR15142155	6627	C	T	1	2021-06-04	United States
ORF1ab_3674_NA	ORF1ab	3674	SRR15142155	11287	G	-TCTGGTTTT	0,677704	2021-06-04	United States
ORF1ab_314_L	ORF1ab	314	SRR15142155	14408	C	T	0,999663	2021-06-04	United States
ORF1ab_1264_D	ORF1ab	1264	SRR15142155	17259	G	T	0,9995	2021-06-04	United States
S_5_F	S	5	SRR15142155	21575	C	T	0,969811	2021-06-04	United States
S_18_F	S	18	SRR15142155	21614	C	T	1	2021-06-04	United States
S_20_N	S	20	SRR15142155	21621	C	A	1	2021-06-04	United States
S_26_S	S	26	SRR15142155	21638	C	T	1	2021-06-04	United States
S_120_L	S	120	SRR15142155	21920	G	C	0,999669	2021-06-04	United States
S_138_Y	S	138	SRR15142155	21974	G	T	0,999274	2021-06-04	United States
S_190_S	S	190	SRR15142155	22132	G	T	1	2021-06-04	United States
S_417_T	S	417	SRR15142155	22812	A	C	0,999519	2021-06-04	United States
S_484_K	S	484	SRR15142155	23012	G	A	1	2021-06-04	United States
S_501_Y	S	501	SRR15142155	23063	A	T	1	2021-06-04	United States
S_614_G	S	614	SRR15142155	23403	A	G	0,999616	2021-06-04	United States
S_655_Y	S	655	SRR15142155	23525	C	T	0,999287	2021-06-04	United States
S_1027_I	S	1027	SRR15142155	24642	C	T	0,999592	2021-06-04	United States
S_1176_F	S	1176	SRR15142155	25088	G	T	0,999434	2021-06-04	United States
ORF3a_253_P	ORF3a	253	SRR15142155	26149	T	C	0,99882	2021-06-04	United States
ORF8_92_K	ORF8	92	SRR15142155	28167	G	A	0,999657	2021-06-04	United States
N_80_R	N	80	SRR15142155	28512	C	G	0,999692	2021-06-04	United States
N_202_C	N	202	SRR15142155	28877	A	T	1	2021-06-04	United States
N_202_T	N	202	SRR15142155	28878	G	C	1	2021-06-04	United States
N_203_K	N	203	SRR15142155	28881	G	A	1	2021-06-04	United States
N_204_R	N	204	SRR15142155	28883	G	C	1	2021-06-04	United States
ORF1ab_1001_I	ORF1ab	1001	SRR15142156	3267	C	T	0,999373	2021-06-02	United States
ORF1ab_1708_D	ORF1ab	1708	SRR15142156	5388	C	A	0,999757	2021-06-02	United States
ORF1ab_2230_T	ORF1ab	2230	SRR15142156	6954	T	C	1	2021-06-02	United States
ORF1ab_3674_NA	ORF1ab	3674	SRR15142156	11287	G	-TCTGGTTTT	0,717011	2021-06-02	United States
ORF1ab_4087_I	ORF1ab	4087	SRR15142156	12525	C	T	0,999261	2021-06-02	United States
ORF1ab_218_L	ORF1ab	218	SRR15142156	14120	C	T	0,999536	2021-06-02	United States
ORF1ab_314_L	ORF1ab	314	SRR15142156	14408	C	T	0,999689	2021-06-02	United States
S_68_NA	S	68	SRR15142156	21764	A	-TACATG	0,899117	2021-06-02	United States
S_143_NA	S	143	SRR15142156	21990	T	-TTA	0,804896	2021-06-02	United States
S_501_Y	S	501	SRR15142156	23063	A	T	0,999827	2021-06-02	United States
S_570_D	S	570	SRR15142156	23271	C	A	0,999602	2021-06-02	United States
S_614_G	S	614	SRR15142156	23403	A	G	0,999672	2021-06-02	United States
S_653_V	S	653	SRR15142156	23520	C	T	0,196024	2021-06-02	United States
S_681_H	S	681	SRR15142156	23604	C	A	0,999408	2021-06-02	United States
S_716_I	S	716	SRR15142156	23709	C	T	0,999809	2021-06-02	United States
S_982_A	S	982	SRR15142156	24506	T	G	0,999118	2021-06-02	United States
S_1118_H	S	1118	SRR15142156	24914	G	C	0,999208	2021-06-02	United States
ORF8_27_*	ORF8	27	SRR15142156	27972	C	T	0,998584	2021-06-02	United States
ORF8_52_I	ORF8	52	SRR15142156	28048	G	T	0,99977	2021-06-02	United States
ORF8_68_*	ORF8	68	SRR15142156	28095	A	T	0,996989	2021-06-02	United States
ORF8_73_C	ORF8	73	SRR15142156	28111	A	G	0,999906	2021-06-02	United States
N_3_H	N	3	SRR15142156	28280	G	C	0,999861	2021-06-02	United States
N_3_V	N	3	SRR15142156	28281	A	T	0,99986	2021-06-02	United States
N_3_E	N	3	SRR15142156	28282	T	A	0,999582	2021-06-02	United States
N_203_K	N	203	SRR15142156	28881	G	A	1	2021-06-02	United States
N_204_R	N	204	SRR15142156	28883	G	C	0,999587	2021-06-02	United States
N_235_F	N	235	SRR15142156	28977	C	T	0,999018	2021-06-02	United States
ORF1ab_591_V	ORF1ab	591	SRR15142157	2037	C	T	1	2021-06-03	United States
ORF1ab_1001_I	ORF1ab	1001	SRR15142157	3267	C	T	0,999034	2021-06-03	United States
ORF1ab_1708_D	ORF1ab	1708	SRR15142157	5388	C	A	0,999666	2021-06-03	United States
ORF1ab_2230_T	ORF1ab	2230	SRR15142157	6954	T	C	0,998991	2021-06-03	United States
ORF1ab_3674_NA	ORF1ab	3674	SRR15142157	11287	G	-TCTGGTTTT	0,695994	2021-06-03	United States
ORF1ab_314_L	ORF1ab	314	SRR15142157	14408	C	T	0,99956	2021-06-03	United States
S_68_NA	S	68	SRR15142157	21764	A	-TACATG	0,904747	2021-06-03	United States
S_143_NA	S	143	SRR15142157	21990	T	-TTA	0,820482	2021-06-03	United States
S_501_Y	S	501	SRR15142157	23063	A	T	0,999295	2021-06-03	United States
S_570_D	S	570	SRR15142157	23271	C	A	0,99951	2021-06-03	United States
S_614_G	S	614	SRR15142157	23403	A	G	0,999599	2021-06-03	United States
S_681_H	S	681	SRR15142157	23604	C	A	0,999574	2021-06-03	United States
S_716_I	S	716	SRR15142157	23709	C	T	0,999404	2021-06-03	United States
S_982_A	S	982	SRR15142157	24506	T	G	0,99964	2021-06-03	United States
S_1118_H	S	1118	SRR15142157	24914	G	C	0,999565	2021-06-03	United States
ORF3a_131_C	ORF3a	131	SRR15142157	25785	G	T	1	2021-06-03	United States
ORF8_27_*	ORF8	27	SRR15142157	27972	C	T	0,999587	2021-06-03	United States
ORF8_51_V	ORF8	51	SRR15142157	28045	C	T	0,999816	2021-06-03	United States
ORF8_52_I	ORF8	52	SRR15142157	28048	G	T	0,999823	2021-06-03	United States
ORF8_68_*	ORF8	68	SRR15142157	28095	A	T	0,996183	2021-06-03	United States
ORF8_73_C	ORF8	73	SRR15142157	28111	A	G	0,999713	2021-06-03	United States
N_3_H	N	3	SRR15142157	28280	G	C	1	2021-06-03	United States
N_3_V	N	3	SRR15142157	28281	A	T	0,999913	2021-06-03	United States
N_3_E	N	3	SRR15142157	28282	T	A	0,999479	2021-06-03	United States
N_203_K	N	203	SRR15142157	28881	G	A	1	2021-06-03	United States
N_204_R	N	204	SRR15142157	28883	G	C	1	2021-06-03	United States
N_235_F	N	235	SRR15142157	28977	C	T	0,999406	2021-06-03	United States
ORF1ab_265_I	ORF1ab	265	SRR15142158	1059	C	T	0,999688	2021-06-04	United States
ORF1ab_743_D	ORF1ab	743	SRR15142158	2494	G	T	0,999773	2021-06-04	United States
ORF1ab_1391_I	ORF1ab	1391	SRR15142158	4436	G	A	0,999406	2021-06-04	United States
ORF1ab_3201_P	ORF1ab	3201	SRR15142158	9867	T	C	0,998909	2021-06-04	United States
ORF1ab_3504_S	ORF1ab	3504	SRR15142158	10775	C	T	0,999752	2021-06-04	United States
ORF1ab_3674_NA	ORF1ab	3674	SRR15142158	11287	G	-TCTGGTTTT	0,704812	2021-06-04	United States
ORF1ab_314_L	ORF1ab	314	SRR15142158	14408	C	T	0,999624	2021-06-04	United States
ORF1ab_1011_H	ORF1ab	1011	SRR15142158	16500	A	C	0,99871	2021-06-04	United States
ORF1ab_2314_L	ORF1ab	2314	SRR15142158	20409	T	A	1	2021-06-04	United States
ORF1ab_2557_R	ORF1ab	2557	SRR15142158	21137	A	G	0,999124	2021-06-04	United States
S_5_F	S	5	SRR15142158	21575	C	T	1	2021-06-04	United States
S_95_I	S	95	SRR15142158	21846	C	T	0,999805	2021-06-04	United States
S_253_G	S	253	SRR15142158	22320	A	G	0,999627	2021-06-04	United States
S_477_N	S	477	SRR15142158	22992	G	A	0,999434	2021-06-04	United States
S_614_G	S	614	SRR15142158	23403	A	G	0,999583	2021-06-04	United States
S_701_V	S	701	SRR15142158	23664	C	T	0,998939	2021-06-04	United States
S_1073_N	S	1073	SRR15142158	24781	G	T	0,994716	2021-06-04	United States
ORF3a_36_L	ORF3a	36	SRR15142158	25499	C	T	0,999061	2021-06-04	United States
ORF3a_42_L	ORF3a	42	SRR15142158	25517	C	T	0,997243	2021-06-04	United States
ORF3a_57_H	ORF3a	57	SRR15142158	25563	G	T	0,999891	2021-06-04	United States
ORF8_11_I	ORF8	11	SRR15142158	27925	C	T	0,999803	2021-06-04	United States
N_199_L	N	199	SRR15142158	28869	C	T	1	2021-06-04	United States
N_234_I	N	234	SRR15142158	28975	G	A	0,999459	2021-06-04	United States
N_336_S	N	336	SRR15142158	29279	G	T	1	2021-06-04	United States
ORF1ab_1001_I	ORF1ab	1001	SRR15142159	3267	C	T	0,999613	2021-06-03	United States
ORF1ab_1708_D	ORF1ab	1708	SRR15142159	5388	C	A	0,999249	2021-06-03	United States
ORF1ab_2230_T	ORF1ab	2230	SRR15142159	6954	T	C	0,999743	2021-06-03	United States
ORF1ab_3674_NA	ORF1ab	3674	SRR15142159	11287	G	-TCTGGTTTT	0,712379	2021-06-03	United States
ORF1ab_3966_R	ORF1ab	3966	SRR15142159	12162	A	G	0,999352	2021-06-03	United States
ORF1ab_314_L	ORF1ab	314	SRR15142159	14408	C	T	0,999822	2021-06-03	United States
ORF1ab_1383_R	ORF1ab	1383	SRR15142159	17615	A	G	0,999913	2021-06-03	United States
ORF1ab_2557_R	ORF1ab	2557	SRR15142159	21137	A	G	0,999587	2021-06-03	United States
S_68_NA	S	68	SRR15142159	21764	A	-TACATG	0,927989	2021-06-03	United States
S_143_NA	S	143	SRR15142159	21990	T	-TTA	0,812103	2021-06-03	United States
S_501_Y	S	501	SRR15142159	23063	A	T	0,999562	2021-06-03	United States
S_570_D	S	570	SRR15142159	23271	C	A	0,999314	2021-06-03	United States
S_614_G	S	614	SRR15142159	23403	A	G	0,999846	2021-06-03	United States
S_681_H	S	681	SRR15142159	23604	C	A	0,999774	2021-06-03	United States
S_716_I	S	716	SRR15142159	23709	C	T	0,999546	2021-06-03	United States
S_982_A	S	982	SRR15142159	24506	T	G	0,999207	2021-06-03	United States
S_1118_H	S	1118	SRR15142159	24914	G	C	0,999803	2021-06-03	United States
S_1191_N	S	1191	SRR15142159	25135	G	T	0,999401	2021-06-03	United States
ORF3a_60_F	ORF3a	60	SRR15142159	25571	C	T	0,99966	2021-06-03	United States
ORF8_27_*	ORF8	27	SRR15142159	27972	C	T	0,999265	2021-06-03	United States
ORF8_52_I	ORF8	52	SRR15142159	28048	G	T	0,999518	2021-06-03	United States
ORF8_73_C	ORF8	73	SRR15142159	28111	A	G	0,999529	2021-06-03	United States
N_3_H	N	3	SRR15142159	28280	G	C	0,999873	2021-06-03	United States
N_3_V	N	3	SRR15142159	28281	A	T	0,999488	2021-06-03	United States
N_3_E	N	3	SRR15142159	28282	T	A	0,99949	2021-06-03	United States
N_203_K	N	203	SRR15142159	28881	G	A	0,999351	2021-06-03	United States
N_204_R	N	204	SRR15142159	28883	G	C	1	2021-06-03	United States
N_232_G	N	232	SRR15142159	28967	A	G	1	2021-06-03	United States
N_235_F	N	235	SRR15142159	28977	C	T	0,999753	2021-06-03	United States
N_300_Y	N	300	SRR15142159	29171	C	T	1	2021-06-03	United States
ORF1ab_1055_A	ORF1ab	1055	SRR15142160	3428	A	G	1	2021-06-02	United States
ORF1ab_1538_I	ORF1ab	1538	SRR15142160	4878	C	T	1	2021-06-02	United States
ORF1ab_2068_I	ORF1ab	2068	SRR15142160	6468	C	T	0,999535	2021-06-02	United States
ORF1ab_3255_I	ORF1ab	3255	SRR15142160	10029	C	T	1	2021-06-02	United States
ORF1ab_3729_R	ORF1ab	3729	SRR15142160	11451	A	G	0,99978	2021-06-02	United States
ORF1ab_314_L	ORF1ab	314	SRR15142160	14408	C	T	0,999482	2021-06-02	United States
ORF1ab_512_C	ORF1ab	512	SRR15142160	15002	A	G	0,99932	2021-06-02	United States
ORF1ab_1184_D	ORF1ab	1184	SRR15142160	17019	G	T	0,999424	2021-06-02	United States
ORF1ab_1342_S	ORF1ab	1342	SRR15142160	17491	C	T	0,999491	2021-06-02	United States
ORF1ab_2025_I	ORF1ab	2025	SRR15142160	19542	G	T	1	2021-06-02	United States
S_95_I	S	95	SRR15142160	21846	C	T	0,999451	2021-06-02	United States
S_143_NA	S	143	SRR15142160	21990	T	+TAC	0,565844	2021-06-02	United States
S_346_K	S	346	SRR15142160	22599	G	A	0,999328	2021-06-02	United States
S_484_K	S	484	SRR15142160	23012	G	A	1	2021-06-02	United States
S_501_Y	S	501	SRR15142160	23063	A	T	0,999117	2021-06-02	United States
S_614_G	S	614	SRR15142160	23403	A	G	0,999756	2021-06-02	United States
S_681_H	S	681	SRR15142160	23604	C	A	0,999748	2021-06-02	United States
S_950_N	S	950	SRR15142160	24410	G	A	0,998801	2021-06-02	United States
S_1229_I	S	1229	SRR15142160	25249	G	T	0,999805	2021-06-02	United States
ORF3a_20_M	ORF3a	20	SRR15142160	25452	C	G	0,999604	2021-06-02	United States
ORF3a_57_H	ORF3a	57	SRR15142160	25563	G	T	0,99972	2021-06-02	United States
ORF3a_255_NA	ORF3a	255	SRR15142160	26157	T	-GTTA	0,892157	2021-06-02	United States
ORF8_11_K	ORF8	11	SRR15142160	27925	C	A	0,999683	2021-06-02	United States
ORF8_37_F	ORF8	37	SRR15142160	28003	G	T	0,0642958	2021-06-02	United States
ORF8_38_S	ORF8	38	SRR15142160	28005	C	T	0,99986	2021-06-02	United States
ORF8_67_F	ORF8	67	SRR15142160	28093	C	T	0,994183	2021-06-02	United States
N_205_I	N	205	SRR15142160	28887	C	T	0,997382	2021-06-02	United States
ORF1ab_1196_V	ORF1ab	1196	SRR15142161	3852	A	T	0,998597	2021-06-03	United States
ORF1ab_2511_N	ORF1ab	2511	SRR15142161	7798	G	T	0,966967	2021-06-03	United States
ORF1ab_2930_L	ORF1ab	2930	SRR15142161	9053	G	T	0,0619992	2021-06-03	United States
ORF1ab_2936_I	ORF1ab	2936	SRR15142161	9072	C	T	0,950041	2021-06-03	United States
ORF1ab_3209_V	ORF1ab	3209	SRR15142161	9891	C	T	0,998099	2021-06-03	United States
ORF1ab_3284_I	ORF1ab	3284	SRR15142161	10116	C	T	0,874645	2021-06-03	United States
ORF1ab_3674_NA	ORF1ab	3674	SRR15142161	11287	G	-TCTGGTTTT	0,70031	2021-06-03	United States
ORF1ab_314_L	ORF1ab	314	SRR15142161	14408	C	T	0,999539	2021-06-03	United States
ORF1ab_2371_M	ORF1ab	2371	SRR15142161	20578	G	A	0,971529	2021-06-03	United States
S_95_I	S	95	SRR15142161	21846	C	T	0,999874	2021-06-03	United States
S_143_NA	S	143	SRR15142161	21990	T	-TTA	0,809208	2021-06-03	United States
S_484_K	S	484	SRR15142161	23012	G	A	0,965332	2021-06-03	United States
S_613_H	S	613	SRR15142161	23401	G	C	0,999602	2021-06-03	United States
S_614_G	S	614	SRR15142161	23403	A	G	0,999534	2021-06-03	United States
S_681_H	S	681	SRR15142161	23604	C	A	0,956105	2021-06-03	United States
S_796_H	S	796	SRR15142161	23948	G	C	1	2021-06-03	United States
M_82_T	M	82	SRR15142161	26767	T	C	0,999751	2021-06-03	United States
ORF7b_44_NA	ORF7b	44	SRR15142161	27886	A	-AACGAACATGAAATT	0,659753	2021-06-03	United States
ORF8_106_*	ORF8	106	SRR15142161	28209	G	T	0,999602	2021-06-03	United States
N_144_N	N	144	SRR15142161	28703	G	A	0,969382	2021-06-03	United States
N_203_K	N	203	SRR15142161	28881	G	A	1	2021-06-03	United States
N_204_R	N	204	SRR15142161	28883	G	C	1	2021-06-03	United States
N_208_NA	N	208	SRR15142161	28895	G	-CTA	0,966942	2021-06-03	United States
ORF1ab_140_NA	ORF1ab	140	SRR15142163	685	A	-AAGTCATTT	0,699898	2021-06-03	United States
ORF1ab_1188_L	ORF1ab	1188	SRR15142163	3828	C	T	0,999349	2021-06-03	United States
ORF1ab_1795_Q	ORF1ab	1795	SRR15142163	5648	A	C	0,99958	2021-06-03	United States
ORF1ab_3573_R	ORF1ab	3573	SRR15142163	10983	A	G	0,999807	2021-06-03	United States
ORF1ab_3674_NA	ORF1ab	3674	SRR15142163	11287	G	-TCTGGTTTT	0,717832	2021-06-03	United States
ORF1ab_314_L	ORF1ab	314	SRR15142163	14408	C	T	0,999503	2021-06-03	United States
ORF1ab_1264_D	ORF1ab	1264	SRR15142163	17259	G	T	0,999737	2021-06-03	United States
S_18_F	S	18	SRR15142163	21614	C	T	0,999162	2021-06-03	United States
S_20_N	S	20	SRR15142163	21621	C	A	0,999117	2021-06-03	United States
S_26_S	S	26	SRR15142163	21638	C	T	0,999169	2021-06-03	United States
S_138_Y	S	138	SRR15142163	21974	G	T	0,997726	2021-06-03	United States
S_190_S	S	190	SRR15142163	22132	G	T	0,999033	2021-06-03	United States
S_417_T	S	417	SRR15142163	22812	A	C	0,998806	2021-06-03	United States
S_484_K	S	484	SRR15142163	23012	G	A	0,999185	2021-06-03	United States
S_501_Y	S	501	SRR15142163	23063	A	T	1	2021-06-03	United States
S_614_G	S	614	SRR15142163	23403	A	G	0,999842	2021-06-03	United States
S_655_Y	S	655	SRR15142163	23525	C	T	0,99963	2021-06-03	United States
S_1027_I	S	1027	SRR15142163	24642	C	T	1	2021-06-03	United States
S_1176_F	S	1176	SRR15142163	25088	G	T	0,99928	2021-06-03	United States
ORF3a_89_I	ORF3a	89	SRR15142163	25658	C	T	0,996453	2021-06-03	United States
ORF3a_253_P	ORF3a	253	SRR15142163	26149	T	C	0,999608	2021-06-03	United States
ORF8_92_K	ORF8	92	SRR15142163	28167	G	A	0,99954	2021-06-03	United States
ORF8_116_NA	ORF8	116	SRR15142163	28239	G	-TTGTT	0,857021	2021-06-03	United States
N_80_R	N	80	SRR15142163	28512	C	G	0,999624	2021-06-03	United States
N_202_C	N	202	SRR15142163	28877	A	T	1	2021-06-03	United States
N_202_T	N	202	SRR15142163	28878	G	C	1	2021-06-03	United States
N_203_K	N	203	SRR15142163	28881	G	A	1	2021-06-03	United States
N_204_R	N	204	SRR15142163	28883	G	C	1	2021-06-03	United States
ORF1ab_507_V	ORF1ab	507	SRR15142164	1785	G	T	0,0552931	2021-06-03	United States
ORF1ab_684_NA	ORF1ab	684	SRR15142164	2317	A	+T	0,0641373	2021-06-03	United States
ORF1ab_1001_I	ORF1ab	1001	SRR15142164	3267	C	T	1	2021-06-03	United States
ORF1ab_1283_V	ORF1ab	1283	SRR15142164	4113	C	T	0,999407	2021-06-03	United States
ORF1ab_1708_D	ORF1ab	1708	SRR15142164	5388	C	A	1	2021-06-03	United States
ORF1ab_2230_T	ORF1ab	2230	SRR15142164	6954	T	C	1	2021-06-03	United States
ORF1ab_3156_V	ORF1ab	3156	SRR15142164	9731	T	G	0,0681909	2021-06-03	United States
ORF1ab_3556_NA	ORF1ab	3556	SRR15142164	10933	T	-TTTGATG	0,0601358	2021-06-03	United States
ORF1ab_3674_NA	ORF1ab	3674	SRR15142164	11287	G	-TCTGGTTTT	0,673661	2021-06-03	United States
ORF1ab_3966_R	ORF1ab	3966	SRR15142164	12162	A	G	0,999636	2021-06-03	United States
ORF1ab_4213_F	ORF1ab	4213	SRR15142164	12903	G	T	0,0801953	2021-06-03	United States
ORF1ab_314_L	ORF1ab	314	SRR15142164	14408	C	T	0,999718	2021-06-03	United States
ORF1ab_564_NA	ORF1ab	564	SRR15142164	15157	C	-A	0,512397	2021-06-03	United States
ORF1ab_1383_R	ORF1ab	1383	SRR15142164	17615	A	G	0,999894	2021-06-03	United States
ORF1ab_1885_C	ORF1ab	1885	SRR15142164	19121	A	G	0,111568	2021-06-03	United States
ORF1ab_2270_Y	ORF1ab	2270	SRR15142164	20275	G	T	1	2021-06-03	United States
ORF1ab_2481_G	ORF1ab	2481	SRR15142164	20909	T	G	0,0784491	2021-06-03	United States
S_68_NA	S	68	SRR15142164	21764	A	-TACATG	0,898523	2021-06-03	United States
S_143_NA	S	143	SRR15142164	21990	T	-TTA	0,814971	2021-06-03	United States
S_251_L	S	251	SRR15142164	22314	C	T	0,938053	2021-06-03	United States
S_501_Y	S	501	SRR15142164	23063	A	T	1	2021-06-03	United States
S_570_D	S	570	SRR15142164	23271	C	A	0,999364	2021-06-03	United States
S_614_G	S	614	SRR15142164	23403	A	G	0,999522	2021-06-03	United States
S_681_H	S	681	SRR15142164	23604	C	A	1	2021-06-03	United States
S_716_I	S	716	SRR15142164	23709	C	T	0,999618	2021-06-03	United States
S_740_V	S	740	SRR15142164	23780	A	G	0,0655924	2021-06-03	United States
S_982_A	S	982	SRR15142164	24506	T	G	1	2021-06-03	United States
S_1118_H	S	1118	SRR15142164	24914	G	C	0,999794	2021-06-03	United States
ORF7b_34_M	ORF7b	34	SRR15142164	27855	C	A	1	2021-06-03	United States
ORF8_27_*	ORF8	27	SRR15142164	27972	C	T	0,999749	2021-06-03	United States
ORF8_52_I	ORF8	52	SRR15142164	28048	G	T	0,999672	2021-06-03	United States
ORF8_73_C	ORF8	73	SRR15142164	28111	A	G	0,999748	2021-06-03	United States
N_3_H	N	3	SRR15142164	28280	G	C	0,99977	2021-06-03	United States
N_3_V	N	3	SRR15142164	28281	A	T	0,999421	2021-06-03	United States
N_3_E	N	3	SRR15142164	28282	T	A	0,999425	2021-06-03	United States
N_203_K	N	203	SRR15142164	28881	G	A	1	2021-06-03	United States
N_204_R	N	204	SRR15142164	28883	G	C	1	2021-06-03	United States
N_235_F	N	235	SRR15142164	28977	C	T	0,997813	2021-06-03	United States
ORF1ab_1001_I	ORF1ab	1001	SRR15142165	3267	C	T	0,999596	2021-06-01	United States
ORF1ab_1708_D	ORF1ab	1708	SRR15142165	5388	C	A	0,999771	2021-06-01	United States
ORF1ab_2230_T	ORF1ab	2230	SRR15142165	6954	T	C	0,998973	2021-06-01	United States
ORF1ab_3674_NA	ORF1ab	3674	SRR15142165	11287	G	-TCTGGTTTT	0,708472	2021-06-01	United States
ORF1ab_3966_R	ORF1ab	3966	SRR15142165	12162	A	G	0,999392	2021-06-01	United States
ORF1ab_314_L	ORF1ab	314	SRR15142165	14408	C	T	0,999779	2021-06-01	United States
ORF1ab_1383_R	ORF1ab	1383	SRR15142165	17615	A	G	0,999378	2021-06-01	United States
ORF1ab_2557_R	ORF1ab	2557	SRR15142165	21137	A	G	0,999748	2021-06-01	United States
S_68_NA	S	68	SRR15142165	21764	A	-TACATG	0,930322	2021-06-01	United States
S_143_NA	S	143	SRR15142165	21990	T	-TTA	0,813238	2021-06-01	United States
S_501_Y	S	501	SRR15142165	23063	A	T	0,99846	2021-06-01	United States
S_570_D	S	570	SRR15142165	23271	C	A	0,999506	2021-06-01	United States
S_614_G	S	614	SRR15142165	23403	A	G	0,999293	2021-06-01	United States
S_681_H	S	681	SRR15142165	23604	C	A	0,999789	2021-06-01	United States
S_716_I	S	716	SRR15142165	23709	C	T	0,999513	2021-06-01	United States
S_982_A	S	982	SRR15142165	24506	T	G	0,998799	2021-06-01	United States
S_1118_H	S	1118	SRR15142165	24914	G	C	0,999333	2021-06-01	United States
S_1191_N	S	1191	SRR15142165	25135	G	T	0,999579	2021-06-01	United States
ORF3a_60_F	ORF3a	60	SRR15142165	25571	C	T	0,999725	2021-06-01	United States
ORF8_27_*	ORF8	27	SRR15142165	27972	C	T	0,999362	2021-06-01	United States
ORF8_52_I	ORF8	52	SRR15142165	28048	G	T	0,999322	2021-06-01	United States
ORF8_73_C	ORF8	73	SRR15142165	28111	A	G	0,999778	2021-06-01	United States
N_3_H	N	3	SRR15142165	28280	G	C	0,999356	2021-06-01	United States
N_3_V	N	3	SRR15142165	28281	A	T	0,999676	2021-06-01	United States
N_3_E	N	3	SRR15142165	28282	T	A	0,99957	2021-06-01	United States
N_203_K	N	203	SRR15142165	28881	G	A	0,99952	2021-06-01	United States
N_204_R	N	204	SRR15142165	28883	G	C	0,999528	2021-06-01	United States
N_232_G	N	232	SRR15142165	28967	A	G	0,999153	2021-06-01	United States
N_235_F	N	235	SRR15142165	28977	C	T	0,999233	2021-06-01	United States
N_300_Y	N	300	SRR15142165	29171	C	T	0,999379	2021-06-01	United States
ORF1ab_1001_I	ORF1ab	1001	SRR15142166	3267	C	T	0,999485	2021-06-04	United States
ORF1ab_1322_I	ORF1ab	1322	SRR15142166	4230	C	T	0,99969	2021-06-04	United States
ORF1ab_1708_D	ORF1ab	1708	SRR15142166	5388	C	A	0,999793	2021-06-04	United States
ORF1ab_2230_T	ORF1ab	2230	SRR15142166	6954	T	C	1	2021-06-04	United States
ORF1ab_2699_V	ORF1ab	2699	SRR15142166	8360	A	G	0,998912	2021-06-04	United States
ORF1ab_3674_NA	ORF1ab	3674	SRR15142166	11287	G	-TCTGGTTTT	0,686851	2021-06-04	United States
ORF1ab_3677_L	ORF1ab	3677	SRR15142166	11296	T	G	0,990566	2021-06-04	United States
ORF1ab_3966_R	ORF1ab	3966	SRR15142166	12162	A	G	0,999595	2021-06-04	United States
ORF1ab_314_L	ORF1ab	314	SRR15142166	14408	C	T	0,999279	2021-06-04	United States
ORF1ab_1182_L	ORF1ab	1182	SRR15142166	17012	C	T	0,99984	2021-06-04	United States
ORF1ab_1383_R	ORF1ab	1383	SRR15142166	17615	A	G	0,999715	2021-06-04	United States
ORF1ab_1594_L	ORF1ab	1594	SRR15142166	18248	C	T	0,999523	2021-06-04	United States
ORF1ab_2297_C	ORF1ab	2297	SRR15142166	20356	G	T	0,130081	2021-06-04	United States
ORF1ab_2557_R	ORF1ab	2557	SRR15142166	21137	A	G	0,999786	2021-06-04	United States
S_68_NA	S	68	SRR15142166	21764	A	-TACATG	0,903518	2021-06-04	United States
S_143_NA	S	143	SRR15142166	21990	T	-TTA	0,803786	2021-06-04	United States
S_501_Y	S	501	SRR15142166	23063	A	T	0,9997	2021-06-04	United States
S_570_D	S	570	SRR15142166	23271	C	A	0,99946	2021-06-04	United States
S_614_G	S	614	SRR15142166	23403	A	G	0,999633	2021-06-04	United States
S_681_H	S	681	SRR15142166	23604	C	A	0,999605	2021-06-04	United States
S_716_I	S	716	SRR15142166	23709	C	T	0,99962	2021-06-04	United States
S_982_A	S	982	SRR15142166	24506	T	G	0,999598	2021-06-04	United States
S_1118_H	S	1118	SRR15142166	24914	G	C	0,999439	2021-06-04	United States
S_1191_N	S	1191	SRR15142166	25135	G	T	0,999639	2021-06-04	United States
ORF7a_35_NA	ORF7a	35	SRR15142166	27496	T	-GCTCTTCTGG	0,264934	2021-06-04	United States
ORF8_27_*	ORF8	27	SRR15142166	27972	C	T	0,999827	2021-06-04	United States
ORF8_52_I	ORF8	52	SRR15142166	28048	G	T	1	2021-06-04	United States
ORF8_73_C	ORF8	73	SRR15142166	28111	A	G	0,999698	2021-06-04	United States
N_3_H	N	3	SRR15142166	28280	G	C	0,999909	2021-06-04	United States
N_3_V	N	3	SRR15142166	28281	A	T	0,999448	2021-06-04	United States
N_3_E	N	3	SRR15142166	28282	T	A	0,999817	2021-06-04	United States
N_203_K	N	203	SRR15142166	28881	G	A	1	2021-06-04	United States
N_204_R	N	204	SRR15142166	28883	G	C	0,99865	2021-06-04	United States
N_235_F	N	235	SRR15142166	28977	C	T	1	2021-06-04	United States
ORF1ab_211_T	ORF1ab	211	SRR15142167	896	G	A	0,998951	2021-06-02	United States
ORF1ab_1001_I	ORF1ab	1001	SRR15142167	3267	C	T	0,999365	2021-06-02	United States
ORF1ab_1708_D	ORF1ab	1708	SRR15142167	5388	C	A	0,999737	2021-06-02	United States
ORF1ab_2230_T	ORF1ab	2230	SRR15142167	6954	T	C	1	2021-06-02	United States
ORF1ab_3674_NA	ORF1ab	3674	SRR15142167	11287	G	-TCTGGTTTT	0,716991	2021-06-02	United States
ORF1ab_314_L	ORF1ab	314	SRR15142167	14408	C	T	0,999681	2021-06-02	United States
ORF1ab_1001_S	ORF1ab	1001	SRR15142167	16468	C	T	0,999429	2021-06-02	United States
ORF1ab_1383_R	ORF1ab	1383	SRR15142167	17615	A	G	0,999921	2021-06-02	United States
ORF1ab_1808_D	ORF1ab	1808	SRR15142167	18891	G	T	0,999937	2021-06-02	United States
S_68_NA	S	68	SRR15142167	21764	A	-TACATG	0,901251	2021-06-02	United States
S_143_NA	S	143	SRR15142167	21990	T	-TTA	0,817828	2021-06-02	United States
S_501_Y	S	501	SRR15142167	23063	A	T	0,999829	2021-06-02	United States
S_520_S	S	520	SRR15142167	23120	G	T	1	2021-06-02	United States
S_570_D	S	570	SRR15142167	23271	C	A	0,999498	2021-06-02	United States
S_614_G	S	614	SRR15142167	23403	A	G	0,999613	2021-06-02	United States
S_681_H	S	681	SRR15142167	23604	C	A	0,999682	2021-06-02	United States
S_716_I	S	716	SRR15142167	23709	C	T	0,999842	2021-06-02	United States
S_982_A	S	982	SRR15142167	24506	T	G	0,999343	2021-06-02	United States
S_1118_H	S	1118	SRR15142167	24914	G	C	0,99957	2021-06-02	United States
ORF3a_107_H	ORF3a	107	SRR15142167	25711	T	C	0,999775	2021-06-02	United States
ORF3a_134_L	ORF3a	134	SRR15142167	25793	G	T	0,999554	2021-06-02	United States
ORF7b_40_I	ORF7b	40	SRR15142167	27874	C	T	0,999696	2021-06-02	United States
ORF8_27_*	ORF8	27	SRR15142167	27972	C	T	0,999861	2021-06-02	United States
ORF8_52_I	ORF8	52	SRR15142167	28048	G	T	0,999626	2021-06-02	United States
ORF8_73_C	ORF8	73	SRR15142167	28111	A	G	0,999544	2021-06-02	United States
N_3_H	N	3	SRR15142167	28280	G	C	0,999893	2021-06-02	United States
N_3_V	N	3	SRR15142167	28281	A	T	0,999676	2021-06-02	United States
N_3_E	N	3	SRR15142167	28282	T	A	0,999144	2021-06-02	United States
N_203_K	N	203	SRR15142167	28881	G	A	1	2021-06-02	United States
N_204_R	N	204	SRR15142167	28883	G	C	1	2021-06-02	United States
N_235_F	N	235	SRR15142167	28977	C	T	0,999325	2021-06-02	United States
ORF1ab_211_T	ORF1ab	211	SRR15142168	896	G	A	0,999565	2021-06-03	United States
ORF1ab_1001_I	ORF1ab	1001	SRR15142168	3267	C	T	1	2021-06-03	United States
ORF1ab_1708_D	ORF1ab	1708	SRR15142168	5388	C	A	0,999759	2021-06-03	United States
ORF1ab_2230_T	ORF1ab	2230	SRR15142168	6954	T	C	1	2021-06-03	United States
ORF1ab_3674_NA	ORF1ab	3674	SRR15142168	11287	G	-TCTGGTTTT	0,697819	2021-06-03	United States
ORF1ab_4159_I	ORF1ab	4159	SRR15142168	12741	C	T	0,999616	2021-06-03	United States
ORF1ab_314_L	ORF1ab	314	SRR15142168	14408	C	T	0,999851	2021-06-03	United States
ORF1ab_1001_S	ORF1ab	1001	SRR15142168	16468	C	T	0,999393	2021-06-03	United States
ORF1ab_1383_R	ORF1ab	1383	SRR15142168	17615	A	G	0,99966	2021-06-03	United States
ORF1ab_1599_N	ORF1ab	1599	SRR15142168	18263	C	A	0,999382	2021-06-03	United States
ORF1ab_1808_D	ORF1ab	1808	SRR15142168	18891	G	T	0,999778	2021-06-03	United States
S_68_NA	S	68	SRR15142168	21764	A	-TACATG	0,904807	2021-06-03	United States
S_143_NA	S	143	SRR15142168	21990	T	-TTA	0,820085	2021-06-03	United States
S_501_Y	S	501	SRR15142168	23063	A	T	1	2021-06-03	United States
S_570_D	S	570	SRR15142168	23271	C	A	0,99959	2021-06-03	United States
S_614_G	S	614	SRR15142168	23403	A	G	0,999523	2021-06-03	United States
S_681_H	S	681	SRR15142168	23604	C	A	0,99983	2021-06-03	United States
S_716_I	S	716	SRR15142168	23709	C	T	0,999325	2021-06-03	United States
S_982_A	S	982	SRR15142168	24506	T	G	0,999551	2021-06-03	United States
S_1118_H	S	1118	SRR15142168	24914	G	C	0,999629	2021-06-03	United States
ORF8_27_*	ORF8	27	SRR15142168	27972	C	T	1	2021-06-03	United States
ORF8_52_I	ORF8	52	SRR15142168	28048	G	T	0,999459	2021-06-03	United States
ORF8_73_C	ORF8	73	SRR15142168	28111	A	G	0,999865	2021-06-03	United States
N_3_H	N	3	SRR15142168	28280	G	C	0,999487	2021-06-03	United States
N_3_V	N	3	SRR15142168	28281	A	T	0,999411	2021-06-03	United States
N_3_E	N	3	SRR15142168	28282	T	A	0,99956	2021-06-03	United States
N_203_K	N	203	SRR15142168	28881	G	A	1	2021-06-03	United States
N_204_R	N	204	SRR15142168	28883	G	C	1	2021-06-03	United States
N_235_F	N	235	SRR15142168	28977	C	T	1	2021-06-03	United States
ORF1ab_211_T	ORF1ab	211	SRR15142169	896	G	A	0,999263	2021-06-01	United States
ORF1ab_1001_I	ORF1ab	1001	SRR15142169	3267	C	T	0,999687	2021-06-01	United States
ORF1ab_1708_D	ORF1ab	1708	SRR15142169	5388	C	A	0,99989	2021-06-01	United States
ORF1ab_2230_T	ORF1ab	2230	SRR15142169	6954	T	C	1	2021-06-01	United States
ORF1ab_3604_L	ORF1ab	3604	SRR15142169	11075	T	C	0,0619009	2021-06-01	United States
ORF1ab_3674_NA	ORF1ab	3674	SRR15142169	11287	G	-TCTGGTTTT	0,68075	2021-06-01	United States
ORF1ab_4092_V	ORF1ab	4092	SRR15142169	12540	C	T	0,99954	2021-06-01	United States
ORF1ab_314_L	ORF1ab	314	SRR15142169	14408	C	T	0,999424	2021-06-01	United States
ORF1ab_1001_S	ORF1ab	1001	SRR15142169	16468	C	T	1	2021-06-01	United States
ORF1ab_1383_R	ORF1ab	1383	SRR15142169	17615	A	G	0,999868	2021-06-01	United States
ORF1ab_1808_D	ORF1ab	1808	SRR15142169	18891	G	T	0,999785	2021-06-01	United States
ORF1ab_2067_H	ORF1ab	2067	SRR15142169	19666	G	C	0,0644748	2021-06-01	United States
S_68_NA	S	68	SRR15142169	21764	A	-TACATG	0,898468	2021-06-01	United States
S_143_NA	S	143	SRR15142169	21990	T	-TTA	0,805173	2021-06-01	United States
S_501_Y	S	501	SRR15142169	23063	A	T	1	2021-06-01	United States
S_520_S	S	520	SRR15142169	23120	G	T	1	2021-06-01	United States
S_570_D	S	570	SRR15142169	23271	C	A	0,999222	2021-06-01	United States
S_614_G	S	614	SRR15142169	23403	A	G	0,999679	2021-06-01	United States
S_681_H	S	681	SRR15142169	23604	C	A	0,999634	2021-06-01	United States
S_716_I	S	716	SRR15142169	23709	C	T	0,999643	2021-06-01	United States
S_982_A	S	982	SRR15142169	24506	T	G	0,999277	2021-06-01	United States
S_1118_H	S	1118	SRR15142169	24914	G	C	0,999555	2021-06-01	United States
ORF3a_107_H	ORF3a	107	SRR15142169	25711	T	C	1	2021-06-01	United States
ORF3a_134_L	ORF3a	134	SRR15142169	25793	G	T	1	2021-06-01	United States
ORF7b_40_I	ORF7b	40	SRR15142169	27874	C	T	0,998794	2021-06-01	United States
ORF8_27_*	ORF8	27	SRR15142169	27972	C	T	0,999433	2021-06-01	United States
ORF8_52_I	ORF8	52	SRR15142169	28048	G	T	1	2021-06-01	United States
ORF8_73_C	ORF8	73	SRR15142169	28111	A	G	0,99968	2021-06-01	United States
N_3_H	N	3	SRR15142169	28280	G	C	0,999752	2021-06-01	United States
N_3_V	N	3	SRR15142169	28281	A	T	0,999668	2021-06-01	United States
N_3_E	N	3	SRR15142169	28282	T	A	0,999421	2021-06-01	United States
N_203_K	N	203	SRR15142169	28881	G	A	1	2021-06-01	United States
N_204_R	N	204	SRR15142169	28883	G	C	1	2021-06-01	United States
N_235_F	N	235	SRR15142169	28977	C	T	0,996183	2021-06-01	United States
ORF1ab_1001_I	ORF1ab	1001	SRR15142171	3267	C	T	0,999564	2021-06-03	United States
ORF1ab_1708_D	ORF1ab	1708	SRR15142171	5388	C	A	0,999532	2021-06-03	United States
ORF1ab_2080_V	ORF1ab	2080	SRR15142171	6504	C	T	0,999848	2021-06-03	United States
ORF1ab_2230_T	ORF1ab	2230	SRR15142171	6954	T	C	0,999539	2021-06-03	United States
ORF1ab_3674_NA	ORF1ab	3674	SRR15142171	11287	G	-TCTGGTTTT	0,717127	2021-06-03	United States
ORF1ab_3748_I	ORF1ab	3748	SRR15142171	11507	G	A	0,999356	2021-06-03	United States
ORF1ab_314_L	ORF1ab	314	SRR15142171	14408	C	T	0,999825	2021-06-03	United States
S_68_NA	S	68	SRR15142171	21764	A	-TACATG	0,908675	2021-06-03	United States
S_143_NA	S	143	SRR15142171	21990	T	-TTA	0,80227	2021-06-03	United States
S_501_Y	S	501	SRR15142171	23063	A	T	0,999618	2021-06-03	United States
S_570_D	S	570	SRR15142171	23271	C	A	0,999378	2021-06-03	United States
S_614_G	S	614	SRR15142171	23403	A	G	0,999575	2021-06-03	United States
S_681_H	S	681	SRR15142171	23604	C	A	0,999927	2021-06-03	United States
S_716_I	S	716	SRR15142171	23709	C	T	0,999567	2021-06-03	United States
S_982_A	S	982	SRR15142171	24506	T	G	0,999174	2021-06-03	United States
S_1118_H	S	1118	SRR15142171	24914	G	C	0,999712	2021-06-03	United States
ORF8_27_*	ORF8	27	SRR15142171	27972	C	T	0,99954	2021-06-03	United States
ORF8_52_I	ORF8	52	SRR15142171	28048	G	T	1	2021-06-03	United States
ORF8_73_C	ORF8	73	SRR15142171	28111	A	G	0,999388	2021-06-03	United States
N_3_H	N	3	SRR15142171	28280	G	C	0,999642	2021-06-03	United States
N_3_V	N	3	SRR15142171	28281	A	T	0,99964	2021-06-03	United States
N_3_E	N	3	SRR15142171	28282	T	A	0,999404	2021-06-03	United States
N_203_K	N	203	SRR15142171	28881	G	A	0,999326	2021-06-03	United States
N_204_R	N	204	SRR15142171	28883	G	C	0,999559	2021-06-03	United States
N_235_F	N	235	SRR15142171	28977	C	T	0,99984	2021-06-03	United States
ORF1ab_1001_I	ORF1ab	1001	SRR15142172	3267	C	T	0,999627	2021-06-04	United States
ORF1ab_1322_I	ORF1ab	1322	SRR15142172	4230	C	T	0,999541	2021-06-04	United States
ORF1ab_1708_D	ORF1ab	1708	SRR15142172	5388	C	A	0,999496	2021-06-04	United States
ORF1ab_2230_T	ORF1ab	2230	SRR15142172	6954	T	C	1	2021-06-04	United States
ORF1ab_2699_V	ORF1ab	2699	SRR15142172	8360	A	G	1	2021-06-04	United States
ORF1ab_3603_NA	ORF1ab	3603	SRR15142172	11074	C	-T	0,0595819	2021-06-04	United States
ORF1ab_3674_NA	ORF1ab	3674	SRR15142172	11287	G	-TCTGGTTTT	0,674199	2021-06-04	United States
ORF1ab_3966_R	ORF1ab	3966	SRR15142172	12162	A	G	0,999854	2021-06-04	United States
ORF1ab_314_L	ORF1ab	314	SRR15142172	14408	C	T	0,999851	2021-06-04	United States
ORF1ab_1182_L	ORF1ab	1182	SRR15142172	17012	C	T	1	2021-06-04	United States
ORF1ab_1383_R	ORF1ab	1383	SRR15142172	17615	A	G	0,999816	2021-06-04	United States
ORF1ab_1594_L	ORF1ab	1594	SRR15142172	18248	C	T	0,999063	2021-06-04	United States
ORF1ab_2557_R	ORF1ab	2557	SRR15142172	21137	A	G	1	2021-06-04	United States
S_68_NA	S	68	SRR15142172	21764	A	-TACATG	0,903174	2021-06-04	United States
S_143_NA	S	143	SRR15142172	21990	T	-TTA	0,787362	2021-06-04	United States
S_501_Y	S	501	SRR15142172	23063	A	T	1	2021-06-04	United States
S_570_D	S	570	SRR15142172	23271	C	A	0,99963	2021-06-04	United States
S_614_G	S	614	SRR15142172	23403	A	G	0,999845	2021-06-04	United States
S_681_H	S	681	SRR15142172	23604	C	A	0,999738	2021-06-04	United States
S_716_I	S	716	SRR15142172	23709	C	T	0,999494	2021-06-04	United States
S_982_A	S	982	SRR15142172	24506	T	G	0,999694	2021-06-04	United States
S_1118_H	S	1118	SRR15142172	24914	G	C	0,999894	2021-06-04	United States
S_1191_N	S	1191	SRR15142172	25135	G	T	0,999282	2021-06-04	United States
ORF3a_44_V	ORF3a	44	SRR15142172	25523	G	T	1	2021-06-04	United States
ORF8_27_*	ORF8	27	SRR15142172	27972	C	T	0,999256	2021-06-04	United States
ORF8_52_I	ORF8	52	SRR15142172	28048	G	T	0,99907	2021-06-04	United States
ORF8_73_C	ORF8	73	SRR15142172	28111	A	G	0,999633	2021-06-04	United States
N_3_H	N	3	SRR15142172	28280	G	C	1	2021-06-04	United States
N_3_V	N	3	SRR15142172	28281	A	T	0,999862	2021-06-04	United States
N_3_E	N	3	SRR15142172	28282	T	A	0,998904	2021-06-04	United States
ORF1ab_891_I	ORF1ab	891	SRR15142173	2937	C	T	0,999407	2021-06-04	United States
ORF1ab_1188_L	ORF1ab	1188	SRR15142173	3828	C	T	0,999057	2021-06-04	United States
ORF1ab_1795_Q	ORF1ab	1795	SRR15142173	5648	A	C	0,999784	2021-06-04	United States
ORF1ab_3573_R	ORF1ab	3573	SRR15142173	10983	A	G	0,999597	2021-06-04	United States
ORF1ab_3674_NA	ORF1ab	3674	SRR15142173	11287	G	-TCTGGTTTT	0,69328	2021-06-04	United States
ORF1ab_314_L	ORF1ab	314	SRR15142173	14408	C	T	0,999842	2021-06-04	United States
ORF1ab_1264_D	ORF1ab	1264	SRR15142173	17259	G	T	0,999645	2021-06-04	United States
S_18_F	S	18	SRR15142173	21614	C	T	1	2021-06-04	United States
S_20_N	S	20	SRR15142173	21621	C	A	1	2021-06-04	United States
S_26_S	S	26	SRR15142173	21638	C	T	1	2021-06-04	United States
S_138_Y	S	138	SRR15142173	21974	G	T	0,998847	2021-06-04	United States
S_190_S	S	190	SRR15142173	22132	G	T	1	2021-06-04	United States
S_417_T	S	417	SRR15142173	22812	A	C	0,999782	2021-06-04	United States
S_484_K	S	484	SRR15142173	23012	G	A	0,998596	2021-06-04	United States
S_501_Y	S	501	SRR15142173	23063	A	T	1	2021-06-04	United States
S_614_G	S	614	SRR15142173	23403	A	G	0,999378	2021-06-04	United States
S_655_Y	S	655	SRR15142173	23525	C	T	0,999417	2021-06-04	United States
S_1027_I	S	1027	SRR15142173	24642	C	T	0,999476	2021-06-04	United States
S_1176_F	S	1176	SRR15142173	25088	G	T	0,999395	2021-06-04	United States
ORF3a_172_V	ORF3a	172	SRR15142173	25907	G	T	0,999353	2021-06-04	United States
ORF3a_253_P	ORF3a	253	SRR15142173	26149	T	C	0,99884	2021-06-04	United States
ORF8_92_K	ORF8	92	SRR15142173	28167	G	A	0,999406	2021-06-04	United States
N_80_R	N	80	SRR15142173	28512	C	G	0,999451	2021-06-04	United States
N_202_C	N	202	SRR15142173	28877	A	T	1	2021-06-04	United States
N_202_T	N	202	SRR15142173	28878	G	C	1	2021-06-04	United States
N_203_K	N	203	SRR15142173	28881	G	A	1	2021-06-04	United States
N_204_R	N	204	SRR15142173	28883	G	C	1	2021-06-04	United States
ORF1ab_140_NA	ORF1ab	140	SRR15142174	685	A	-AAGTCATTT	0,692467	2021-06-02	United States
ORF1ab_1188_L	ORF1ab	1188	SRR15142174	3828	C	T	1	2021-06-02	United States
ORF1ab_1795_Q	ORF1ab	1795	SRR15142174	5648	A	C	0,999542	2021-06-02	United States
ORF1ab_3573_R	ORF1ab	3573	SRR15142174	10983	A	G	0,999875	2021-06-02	United States
ORF1ab_3674_NA	ORF1ab	3674	SRR15142174	11287	G	-TCTGGTTTT	0,702345	2021-06-02	United States
ORF1ab_314_L	ORF1ab	314	SRR15142174	14408	C	T	0,999481	2021-06-02	United States
ORF1ab_1264_D	ORF1ab	1264	SRR15142174	17259	G	T	0,999575	2021-06-02	United States
S_18_F	S	18	SRR15142174	21614	C	T	0,99827	2021-06-02	United States
S_20_N	S	20	SRR15142174	21621	C	A	1	2021-06-02	United States
S_26_S	S	26	SRR15142174	21638	C	T	1	2021-06-02	United States
S_138_Y	S	138	SRR15142174	21974	G	T	0,996947	2021-06-02	United States
S_190_S	S	190	SRR15142174	22132	G	T	1	2021-06-02	United States
S_417_T	S	417	SRR15142174	22812	A	C	0,999751	2021-06-02	United States
S_484_K	S	484	SRR15142174	23012	G	A	1	2021-06-02	United States
S_501_Y	S	501	SRR15142174	23063	A	T	0,99925	2021-06-02	United States
S_614_G	S	614	SRR15142174	23403	A	G	0,99973	2021-06-02	United States
S_655_Y	S	655	SRR15142174	23525	C	T	0,999523	2021-06-02	United States
S_1027_I	S	1027	SRR15142174	24642	C	T	0,99951	2021-06-02	United States
S_1176_F	S	1176	SRR15142174	25088	G	T	0,9998	2021-06-02	United States
ORF3a_89_I	ORF3a	89	SRR15142174	25658	C	T	0,985906	2021-06-02	United States
ORF3a_253_P	ORF3a	253	SRR15142174	26149	T	C	0,999357	2021-06-02	United States
ORF7a_94_H	ORF7a	94	SRR15142174	27675	A	C	0,20229	2021-06-02	United States
ORF8_92_K	ORF8	92	SRR15142174	28167	G	A	0,998767	2021-06-02	United States
ORF8_116_NA	ORF8	116	SRR15142174	28239	G	-TTGTT	0,84133	2021-06-02	United States
N_80_R	N	80	SRR15142174	28512	C	G	0,998728	2021-06-02	United States
N_202_C	N	202	SRR15142174	28877	A	T	0,998155	2021-06-02	United States
N_202_T	N	202	SRR15142174	28878	G	C	0,999396	2021-06-02	United States
N_203_K	N	203	SRR15142174	28881	G	A	0,999376	2021-06-02	United States
N_204_R	N	204	SRR15142174	28883	G	C	1	2021-06-02	United States
ORF1ab_1001_I	ORF1ab	1001	SRR15142175	3267	C	T	0,999085	2021-06-02	United States
ORF1ab_1708_D	ORF1ab	1708	SRR15142175	5388	C	A	0,999341	2021-06-02	United States
ORF1ab_2230_T	ORF1ab	2230	SRR15142175	6954	T	C	1	2021-06-02	United States
ORF1ab_2255_F	ORF1ab	2255	SRR15142175	7029	C	T	0,05	2021-06-02	United States
ORF1ab_3674_NA	ORF1ab	3674	SRR15142175	11287	G	-TCTGGTTTT	0,654067	2021-06-02	United States
ORF1ab_3966_R	ORF1ab	3966	SRR15142175	12162	A	G	0,999581	2021-06-02	United States
ORF1ab_4189_H	ORF1ab	4189	SRR15142175	12832	G	T	0,999665	2021-06-02	United States
ORF1ab_314_L	ORF1ab	314	SRR15142175	14408	C	T	0,999537	2021-06-02	United States
ORF1ab_1383_R	ORF1ab	1383	SRR15142175	17615	A	G	0,999834	2021-06-02	United States
S_68_NA	S	68	SRR15142175	21764	A	-TACATG	0,903351	2021-06-02	United States
S_143_NA	S	143	SRR15142175	21990	T	-TTA	0,808333	2021-06-02	United States
S_501_Y	S	501	SRR15142175	23063	A	T	1	2021-06-02	United States
S_570_D	S	570	SRR15142175	23271	C	A	0,999895	2021-06-02	United States
S_614_G	S	614	SRR15142175	23403	A	G	0,999665	2021-06-02	United States
S_681_H	S	681	SRR15142175	23604	C	A	1	2021-06-02	United States
S_716_I	S	716	SRR15142175	23709	C	T	0,999819	2021-06-02	United States
S_982_A	S	982	SRR15142175	24506	T	G	1	2021-06-02	United States
S_1118_H	S	1118	SRR15142175	24914	G	C	0,999774	2021-06-02	United States
ORF3a_112_F	ORF3a	112	SRR15142175	25726	G	T	1	2021-06-02	United States
ORF8_27_*	ORF8	27	SRR15142175	27972	C	T	0,999306	2021-06-02	United States
ORF8_52_I	ORF8	52	SRR15142175	28048	G	T	0,999689	2021-06-02	United States
ORF8_73_C	ORF8	73	SRR15142175	28111	A	G	0,999543	2021-06-02	United States
N_3_H	N	3	SRR15142175	28280	G	C	0,999711	2021-06-02	United States
N_3_V	N	3	SRR15142175	28281	A	T	0,999418	2021-06-02	United States
N_3_E	N	3	SRR15142175	28282	T	A	0,999855	2021-06-02	United States
N_203_K	N	203	SRR15142175	28881	G	A	1	2021-06-02	United States
N_204_R	N	204	SRR15142175	28883	G	C	0,996951	2021-06-02	United States
N_235_F	N	235	SRR15142175	28977	C	T	1	2021-06-02	United States
ORF1ab_1196_V	ORF1ab	1196	SRR15142176	3852	A	T	1	2021-06-03	United States
ORF1ab_2024_L	ORF1ab	2024	SRR15142176	6336	C	T	0,109026	2021-06-03	United States
ORF1ab_2511_N	ORF1ab	2511	SRR15142176	7798	G	T	1	2021-06-03	United States
ORF1ab_2936_I	ORF1ab	2936	SRR15142176	9072	C	T	1	2021-06-03	United States
ORF1ab_3209_V	ORF1ab	3209	SRR15142176	9891	C	T	1	2021-06-03	United States
ORF1ab_3284_I	ORF1ab	3284	SRR15142176	10116	C	T	1	2021-06-03	United States
ORF1ab_3674_NA	ORF1ab	3674	SRR15142176	11287	G	-TCTGGTTTT	0,663769	2021-06-03	United States
ORF1ab_314_L	ORF1ab	314	SRR15142176	14408	C	T	0,999709	2021-06-03	United States
ORF1ab_1361_F	ORF1ab	1361	SRR15142176	17548	C	T	0,0560337	2021-06-03	United States
ORF1ab_2371_M	ORF1ab	2371	SRR15142176	20578	G	A	0,999035	2021-06-03	United States
S_95_I	S	95	SRR15142176	21846	C	T	1	2021-06-03	United States
S_143_NA	S	143	SRR15142176	21990	T	-TTA	0,770227	2021-06-03	United States
S_375_T	S	375	SRR15142176	22685	T	A	0,0983547	2021-06-03	United States
S_484_K	S	484	SRR15142176	23012	G	A	0,996269	2021-06-03	United States
S_613_H	S	613	SRR15142176	23401	G	C	0,999669	2021-06-03	United States
S_614_G	S	614	SRR15142176	23403	A	G	0,999917	2021-06-03	United States
S_678_I	S	678	SRR15142176	23595	C	T	0,0519253	2021-06-03	United States
S_681_H	S	681	SRR15142176	23604	C	A	0,999679	2021-06-03	United States
S_796_H	S	796	SRR15142176	23948	G	C	1	2021-06-03	United States
M_82_T	M	82	SRR15142176	26767	T	C	0,999629	2021-06-03	United States
ORF7b_44_NA	ORF7b	44	SRR15142176	27886	A	-AACGAACATGAAATT	0,717633	2021-06-03	United States
ORF8_71_M	ORF8	71	SRR15142176	28106	T	G	0,0709552	2021-06-03	United States
ORF8_106_*	ORF8	106	SRR15142176	28209	G	T	0,999623	2021-06-03	United States
N_144_N	N	144	SRR15142176	28703	G	A	0,999663	2021-06-03	United States
N_203_K	N	203	SRR15142176	28881	G	A	1	2021-06-03	United States
N_204_R	N	204	SRR15142176	28883	G	C	1	2021-06-03	United States
N_208_NA	N	208	SRR15142176	28895	G	-CTA	0,931034	2021-06-03	United States
ORF1ab_999_I	ORF1ab	999	SRR15142181	3261	C	T	0,999535	2021-06-02	United States
ORF1ab_1001_I	ORF1ab	1001	SRR15142181	3267	C	T	0,999562	2021-06-02	United States
ORF1ab_1708_D	ORF1ab	1708	SRR15142181	5388	C	A	0,998852	2021-06-02	United States
ORF1ab_2230_T	ORF1ab	2230	SRR15142181	6954	T	C	1	2021-06-02	United States
ORF1ab_3603_NA	ORF1ab	3603	SRR15142181	11074	C	-T	0,0586586	2021-06-02	United States
ORF1ab_3674_NA	ORF1ab	3674	SRR15142181	11287	G	-TCTGGTTTT	0,656708	2021-06-02	United States
ORF1ab_184_S	ORF1ab	184	SRR15142181	14018	G	C	0,0571939	2021-06-02	United States
ORF1ab_314_L	ORF1ab	314	SRR15142181	14408	C	T	0,99952	2021-06-02	United States
ORF1ab_514_G	ORF1ab	514	SRR15142181	15008	A	G	0,0741627	2021-06-02	United States
S_68_NA	S	68	SRR15142181	21764	A	-TACATG	0,906898	2021-06-02	United States
S_143_NA	S	143	SRR15142181	21990	T	-TTA	0,815505	2021-06-02	United States
S_570_D	S	570	SRR15142181	23271	C	A	0,999661	2021-06-02	United States
S_614_G	S	614	SRR15142181	23403	A	G	0,999702	2021-06-02	United States
S_681_H	S	681	SRR15142181	23604	C	A	0,999832	2021-06-02	United States
S_716_I	S	716	SRR15142181	23709	C	T	0,999743	2021-06-02	United States
S_982_A	S	982	SRR15142181	24506	T	G	0,999485	2021-06-02	United States
S_1118_H	S	1118	SRR15142181	24914	G	C	0,99976	2021-06-02	United States
ORF3a_100_C	ORF3a	100	SRR15142181	25690	G	T	0,997067	2021-06-02	United States
ORF3a_104_H	ORF3a	104	SRR15142181	25703	C	A	1	2021-06-02	United States
ORF7a_23_F	ORF7a	23	SRR15142181	27461	G	T	0,999506	2021-06-02	United States
ORF8_27_*	ORF8	27	SRR15142181	27972	C	T	0,99977	2021-06-02	United States
ORF8_52_I	ORF8	52	SRR15142181	28048	G	T	1	2021-06-02	United States
ORF8_73_C	ORF8	73	SRR15142181	28111	A	G	0,99965	2021-06-02	United States
N_3_H	N	3	SRR15142181	28280	G	C	0,999711	2021-06-02	United States
N_3_V	N	3	SRR15142181	28281	A	T	0,999636	2021-06-02	United States
N_3_E	N	3	SRR15142181	28282	T	A	0,999204	2021-06-02	United States
N_203_K	N	203	SRR15142181	28881	G	A	1	2021-06-02	United States
N_204_R	N	204	SRR15142181	28883	G	C	1	2021-06-02	United States
N_235_F	N	235	SRR15142181	28977	C	T	1	2021-06-02	United States
ORF1ab_599_V	ORF1ab	599	SRR15142182	2061	C	T	0,999059	2021-06-02	United States
ORF1ab_738_K	ORF1ab	738	SRR15142182	2477	G	A	0,999803	2021-06-02	United States
ORF1ab_1001_I	ORF1ab	1001	SRR15142182	3267	C	T	0,999353	2021-06-02	United States
ORF1ab_1708_D	ORF1ab	1708	SRR15142182	5388	C	A	0,999497	2021-06-02	United States
ORF1ab_2230_T	ORF1ab	2230	SRR15142182	6954	T	C	0,999501	2021-06-02	United States
ORF1ab_3674_NA	ORF1ab	3674	SRR15142182	11287	G	-TCTGGTTTT	0,693349	2021-06-02	United States
ORF1ab_3966_R	ORF1ab	3966	SRR15142182	12162	A	G	0,999614	2021-06-02	United States
ORF1ab_314_L	ORF1ab	314	SRR15142182	14408	C	T	0,999758	2021-06-02	United States
ORF1ab_1383_R	ORF1ab	1383	SRR15142182	17615	A	G	0,999606	2021-06-02	United States
ORF1ab_2270_Y	ORF1ab	2270	SRR15142182	20275	G	T	1	2021-06-02	United States
S_68_NA	S	68	SRR15142182	21764	A	-TACATG	0,902851	2021-06-02	United States
S_143_NA	S	143	SRR15142182	21990	T	-TTA	0,819374	2021-06-02	United States
S_501_Y	S	501	SRR15142182	23063	A	T	1	2021-06-02	United States
S_570_D	S	570	SRR15142182	23271	C	A	0,999544	2021-06-02	United States
S_614_G	S	614	SRR15142182	23403	A	G	0,999294	2021-06-02	United States
S_681_H	S	681	SRR15142182	23604	C	A	0,99977	2021-06-02	United States
S_716_I	S	716	SRR15142182	23709	C	T	0,999848	2021-06-02	United States
S_982_A	S	982	SRR15142182	24506	T	G	0,999835	2021-06-02	United States
S_1118_H	S	1118	SRR15142182	24914	G	C	0,999656	2021-06-02	United States
ORF7b_34_M	ORF7b	34	SRR15142182	27855	C	A	0,999065	2021-06-02	United States
ORF8_27_*	ORF8	27	SRR15142182	27972	C	T	0,999671	2021-06-02	United States
ORF8_52_I	ORF8	52	SRR15142182	28048	G	T	0,999419	2021-06-02	United States
ORF8_73_C	ORF8	73	SRR15142182	28111	A	G	0,999511	2021-06-02	United States
N_3_H	N	3	SRR15142182	28280	G	C	0,999874	2021-06-02	United States
N_3_V	N	3	SRR15142182	28281	A	T	0,999619	2021-06-02	United States
N_3_E	N	3	SRR15142182	28282	T	A	0,999496	2021-06-02	United States
N_203_K	N	203	SRR15142182	28881	G	A	0,99946	2021-06-02	United States
N_204_R	N	204	SRR15142182	28883	G	C	0,999473	2021-06-02	United States
N_235_F	N	235	SRR15142182	28977	C	T	0,999585	2021-06-02	United States
ORF1ab_211_T	ORF1ab	211	SRR15142183	896	G	A	0,999251	2021-06-04	United States
ORF1ab_1001_I	ORF1ab	1001	SRR15142183	3267	C	T	1	2021-06-04	United States
ORF1ab_1708_D	ORF1ab	1708	SRR15142183	5388	C	A	0,999747	2021-06-04	United States
ORF1ab_2331_H	ORF1ab	2331	SRR15142183	7256	T	C	0,063762	2021-06-04	United States
ORF1ab_2454_NA	ORF1ab	2454	SRR15142183	7625	A	-ATT	0,0695167	2021-06-04	United States
ORF1ab_3603_NA	ORF1ab	3603	SRR15142183	11074	C	-T	0,0588445	2021-06-04	United States
ORF1ab_3674_NA	ORF1ab	3674	SRR15142183	11287	G	-TCTGGTTTT	0,674863	2021-06-04	United States
ORF1ab_4159_I	ORF1ab	4159	SRR15142183	12741	C	T	0,999311	2021-06-04	United States
ORF1ab_314_L	ORF1ab	314	SRR15142183	14408	C	T	0,999795	2021-06-04	United States
ORF1ab_1001_S	ORF1ab	1001	SRR15142183	16468	C	T	1	2021-06-04	United States
ORF1ab_1383_R	ORF1ab	1383	SRR15142183	17615	A	G	0,999595	2021-06-04	United States
ORF1ab_1599_N	ORF1ab	1599	SRR15142183	18263	C	A	0,999424	2021-06-04	United States
ORF1ab_1808_D	ORF1ab	1808	SRR15142183	18891	G	T	0,999688	2021-06-04	United States
ORF1ab_1821_S	ORF1ab	1821	SRR15142183	18928	C	T	0,0637222	2021-06-04	United States
S_68_NA	S	68	SRR15142183	21764	A	-TACATG	0,894085	2021-06-04	United States
S_143_NA	S	143	SRR15142183	21990	T	-TTA	0,81124	2021-06-04	United States
S_501_Y	S	501	SRR15142183	23063	A	T	1	2021-06-04	United States
S_570_D	S	570	SRR15142183	23271	C	A	0,999491	2021-06-04	United States
S_614_G	S	614	SRR15142183	23403	A	G	0,999671	2021-06-04	United States
S_681_H	S	681	SRR15142183	23604	C	A	0,999753	2021-06-04	United States
S_716_I	S	716	SRR15142183	23709	C	T	0,999272	2021-06-04	United States
S_982_A	S	982	SRR15142183	24506	T	G	1	2021-06-04	United States
S_1118_H	S	1118	SRR15142183	24914	G	C	0,999435	2021-06-04	United States
ORF8_27_*	ORF8	27	SRR15142183	27972	C	T	0,999304	2021-06-04	United States
ORF8_52_I	ORF8	52	SRR15142183	28048	G	T	1	2021-06-04	United States
ORF8_73_C	ORF8	73	SRR15142183	28111	A	G	0,999618	2021-06-04	United States
N_3_H	N	3	SRR15142183	28280	G	C	0,999898	2021-06-04	United States
N_3_V	N	3	SRR15142183	28281	A	T	1	2021-06-04	United States
N_3_E	N	3	SRR15142183	28282	T	A	0,999385	2021-06-04	United States
ORF1ab_265_I	ORF1ab	265	SRR15142184	1059	C	T	0,999556	2021-06-03	United States
ORF1ab_558_F	ORF1ab	558	SRR15142184	1938	C	T	0,999457	2021-06-03	United States
ORF1ab_1946_S	ORF1ab	1946	SRR15142184	6101	G	A	0,998982	2021-06-03	United States
ORF1ab_2103_F	ORF1ab	2103	SRR15142184	6573	C	T	0,999728	2021-06-03	United States
ORF1ab_3201_P	ORF1ab	3201	SRR15142184	9867	T	C	0,999406	2021-06-03	United States
ORF1ab_3674_NA	ORF1ab	3674	SRR15142184	11287	G	-TCTGGTTTT	0,721519	2021-06-03	United States
ORF1ab_3677_L	ORF1ab	3677	SRR15142184	11296	T	G	0,99	2021-06-03	United States
ORF1ab_314_L	ORF1ab	314	SRR15142184	14408	C	T	0,999162	2021-06-03	United States
ORF1ab_913_D	ORF1ab	913	SRR15142184	16206	G	T	0,997358	2021-06-03	United States
ORF1ab_1011_H	ORF1ab	1011	SRR15142184	16500	A	C	0,998072	2021-06-03	United States
ORF1ab_2337_V	ORF1ab	2337	SRR15142184	20477	G	T	0,994231	2021-06-03	United States
ORF1ab_2432_I	ORF1ab	2432	SRR15142184	20762	C	T	0,99979	2021-06-03	United States
S_3_NA	S	3	SRR15142184	21569	G	+T	0,0536193	2021-06-03	United States
S_5_F	S	5	SRR15142184	21575	C	T	1	2021-06-03	United States
S_95_I	S	95	SRR15142184	21846	C	T	0,99968	2021-06-03	United States
S_253_G	S	253	SRR15142184	22320	A	G	1	2021-06-03	United States
S_477_N	S	477	SRR15142184	22992	G	A	1	2021-06-03	United States
S_614_G	S	614	SRR15142184	23403	A	G	0,999853	2021-06-03	United States
S_677_H	S	677	SRR15142184	23593	G	T	0,999313	2021-06-03	United States
S_957_R	S	957	SRR15142184	24432	A	G	0,999668	2021-06-03	United States
ORF3a_42_L	ORF3a	42	SRR15142184	25517	C	T	0,996741	2021-06-03	United States
ORF3a_57_H	ORF3a	57	SRR15142184	25563	G	T	0,99968	2021-06-03	United States
ORF7a_116_F	ORF7a	116	SRR15142184	27739	C	T	1	2021-06-03	United States
ORF8_11_I	ORF8	11	SRR15142184	27925	C	T	0,999601	2021-06-03	United States
N_13_L	N	13	SRR15142184	28311	C	T	0,999761	2021-06-03	United States
N_202_R	N	202	SRR15142184	28879	T	G	0,999546	2021-06-03	United States
ORF1ab_646_R	ORF1ab	646	SRR15142185	2201	T	A	1	2021-06-03	United States
ORF1ab_1001_I	ORF1ab	1001	SRR15142185	3267	C	T	0,999118	2021-06-03	United States
ORF1ab_1223_A	ORF1ab	1223	SRR15142185	3933	A	C	1	2021-06-03	United States
ORF1ab_1708_D	ORF1ab	1708	SRR15142185	5388	C	A	0,999675	2021-06-03	United States
ORF1ab_2230_T	ORF1ab	2230	SRR15142185	6954	T	C	1	2021-06-03	United States
ORF1ab_2327_NA	ORF1ab	2327	SRR15142185	7246	G	+T	0,0659134	2021-06-03	United States
ORF1ab_3492_NA	ORF1ab	3492	SRR15142185	10741	C	-T	0,0526223	2021-06-03	United States
ORF1ab_3603_S	ORF1ab	3603	SRR15142185	11073	T	C	0,0944231	2021-06-03	United States
ORF1ab_3603_NA	ORF1ab	3603	SRR15142185	11074	C	+T	0,0736468	2021-06-03	United States
ORF1ab_3674_NA	ORF1ab	3674	SRR15142185	11287	G	-TCTGGTTTT	0,676644	2021-06-03	United States
ORF1ab_3829_F	ORF1ab	3829	SRR15142185	11750	C	T	0,999479	2021-06-03	United States
ORF1ab_4031_I	ORF1ab	4031	SRR15142185	12357	C	T	1	2021-06-03	United States
ORF1ab_314_L	ORF1ab	314	SRR15142185	14408	C	T	0,999485	2021-06-03	United States
ORF1ab_1162_I	ORF1ab	1162	SRR15142185	16952	C	T	0,052236	2021-06-03	United States
ORF1ab_2420_G	ORF1ab	2420	SRR15142185	20726	A	G	0,0605178	2021-06-03	United States
S_68_NA	S	68	SRR15142185	21764	A	-TACATG	0,90314	2021-06-03	United States
S_143_NA	S	143	SRR15142185	21990	T	-TTA	0,806848	2021-06-03	United States
S_501_Y	S	501	SRR15142185	23063	A	T	1	2021-06-03	United States
S_570_D	S	570	SRR15142185	23271	C	A	0,99961	2021-06-03	United States
S_614_G	S	614	SRR15142185	23403	A	G	0,999495	2021-06-03	United States
S_681_H	S	681	SRR15142185	23604	C	A	0,999739	2021-06-03	United States
S_716_I	S	716	SRR15142185	23709	C	T	0,999741	2021-06-03	United States
S_982_A	S	982	SRR15142185	24506	T	G	0,999378	2021-06-03	United States
S_1118_H	S	1118	SRR15142185	24914	G	C	0,999744	2021-06-03	United States
M_4_F	M	4	SRR15142185	26533	C	T	0,0806922	2021-06-03	United States
ORF8_27_*	ORF8	27	SRR15142185	27972	C	T	0,999394	2021-06-03	United States
ORF8_52_I	ORF8	52	SRR15142185	28048	G	T	0,999805	2021-06-03	United States
ORF8_65_V	ORF8	65	SRR15142185	28087	C	T	0,151037	2021-06-03	United States
ORF8_73_C	ORF8	73	SRR15142185	28111	A	G	0,999572	2021-06-03	United States
N_3_H	N	3	SRR15142185	28280	G	C	0,999861	2021-06-03	United States
N_3_V	N	3	SRR15142185	28281	A	T	0,999651	2021-06-03	United States
N_3_E	N	3	SRR15142185	28282	T	A	0,999514	2021-06-03	United States
N_156_G	N	156	SRR15142185	28740	C	G	0,965934	2021-06-03	United States
N_203_K	N	203	SRR15142185	28881	G	A	0,996124	2021-06-03	United States
N_204_R	N	204	SRR15142185	28883	G	C	1	2021-06-03	United States
N_235_F	N	235	SRR15142185	28977	C	T	1	2021-06-03	United States
ORF10_2_D	ORF10	2	SRR15142185	29562	G	A	0,0837174	2021-06-03	United States
ORF1ab_1001_I	ORF1ab	1001	SRR15142186	3267	C	T	0,999491	2021-06-03	United States
ORF1ab_1708_D	ORF1ab	1708	SRR15142186	5388	C	A	0,999673	2021-06-03	United States
ORF1ab_2230_T	ORF1ab	2230	SRR15142186	6954	T	C	0,998798	2021-06-03	United States
ORF1ab_3674_NA	ORF1ab	3674	SRR15142186	11287	G	-TCTGGTTTT	0,691549	2021-06-03	United States
ORF1ab_4087_I	ORF1ab	4087	SRR15142186	12525	C	T	0,999675	2021-06-03	United States
ORF1ab_218_L	ORF1ab	218	SRR15142186	14120	C	T	0,999623	2021-06-03	United States
ORF1ab_314_L	ORF1ab	314	SRR15142186	14408	C	T	0,999505	2021-06-03	United States
S_68_NA	S	68	SRR15142186	21764	A	-TACATG	0,907222	2021-06-03	United States
S_143_NA	S	143	SRR15142186	21990	T	-TTA	0,8077	2021-06-03	United States
S_501_Y	S	501	SRR15142186	23063	A	T	1	2021-06-03	United States
S_570_D	S	570	SRR15142186	23271	C	A	0,999557	2021-06-03	United States
S_614_G	S	614	SRR15142186	23403	A	G	0,999668	2021-06-03	United States
S_653_V	S	653	SRR15142186	23520	C	T	0,129983	2021-06-03	United States
S_681_H	S	681	SRR15142186	23604	C	A	0,999718	2021-06-03	United States
S_716_I	S	716	SRR15142186	23709	C	T	0,999581	2021-06-03	United States
S_982_A	S	982	SRR15142186	24506	T	G	0,999592	2021-06-03	United States
S_1118_H	S	1118	SRR15142186	24914	G	C	0,999627	2021-06-03	United States
ORF8_27_*	ORF8	27	SRR15142186	27972	C	T	0,999542	2021-06-03	United States
ORF8_52_I	ORF8	52	SRR15142186	28048	G	T	0,999706	2021-06-03	United States
ORF8_68_*	ORF8	68	SRR15142186	28095	A	T	0,997928	2021-06-03	United States
ORF8_73_C	ORF8	73	SRR15142186	28111	A	G	0,999814	2021-06-03	United States
N_3_H	N	3	SRR15142186	28280	G	C	0,999742	2021-06-03	United States
N_3_V	N	3	SRR15142186	28281	A	T	0,999353	2021-06-03	United States
N_3_E	N	3	SRR15142186	28282	T	A	0,999356	2021-06-03	United States
N_203_K	N	203	SRR15142186	28881	G	A	0,998954	2021-06-03	United States
N_204_R	N	204	SRR15142186	28883	G	C	1	2021-06-03	United States
N_235_F	N	235	SRR15142186	28977	C	T	0,998336	2021-06-03	United States
ORF1ab_139_A	ORF1ab	139	SRR15142189	681	A	C	0,999781	2021-06-01	United States
ORF1ab_891_I	ORF1ab	891	SRR15142189	2937	C	T	0,999608	2021-06-01	United States
ORF1ab_953_Y	ORF1ab	953	SRR15142189	3122	G	T	0,261953	2021-06-01	United States
ORF1ab_1001_I	ORF1ab	1001	SRR15142189	3267	C	T	0,99936	2021-06-01	United States
ORF1ab_1708_D	ORF1ab	1708	SRR15142189	5388	C	A	0,999665	2021-06-01	United States
ORF1ab_2230_T	ORF1ab	2230	SRR15142189	6954	T	C	0,998957	2021-06-01	United States
ORF1ab_2259_I	ORF1ab	2259	SRR15142189	7042	G	T	0,999321	2021-06-01	United States
ORF1ab_2822_T	ORF1ab	2822	SRR15142189	8729	T	A	0,999142	2021-06-01	United States
ORF1ab_3099_L	ORF1ab	3099	SRR15142189	9561	C	T	0,995819	2021-06-01	United States
ORF1ab_3674_NA	ORF1ab	3674	SRR15142189	11287	G	-TCTGGTTTT	0,712955	2021-06-01	United States
ORF1ab_3677_L	ORF1ab	3677	SRR15142189	11296	T	G	0,981308	2021-06-01	United States
ORF1ab_218_L	ORF1ab	218	SRR15142189	14120	C	T	0,999305	2021-06-01	United States
ORF1ab_314_L	ORF1ab	314	SRR15142189	14408	C	T	0,999928	2021-06-01	United States
S_68_NA	S	68	SRR15142189	21764	A	-TACATG	0,904174	2021-06-01	United States
S_143_NA	S	143	SRR15142189	21990	T	-TTA	0,809318	2021-06-01	United States
S_501_Y	S	501	SRR15142189	23063	A	T	0,999434	2021-06-01	United States
S_570_D	S	570	SRR15142189	23271	C	A	0,999721	2021-06-01	United States
S_614_G	S	614	SRR15142189	23403	A	G	0,999653	2021-06-01	United States
S_681_H	S	681	SRR15142189	23604	C	A	0,999767	2021-06-01	United States
S_716_I	S	716	SRR15142189	23709	C	T	0,999541	2021-06-01	United States
S_982_A	S	982	SRR15142189	24506	T	G	0,999598	2021-06-01	United States
S_1118_H	S	1118	SRR15142189	24914	G	C	0,999372	2021-06-01	United States
ORF8_27_*	ORF8	27	SRR15142189	27972	C	T	0,999429	2021-06-01	United States
ORF8_52_I	ORF8	52	SRR15142189	28048	G	T	0,999616	2021-06-01	United States
ORF8_61_F	ORF8	61	SRR15142189	28075	G	T	0,999812	2021-06-01	United States
ORF8_68_*	ORF8	68	SRR15142189	28095	A	T	0,997402	2021-06-01	United States
ORF8_73_C	ORF8	73	SRR15142189	28111	A	G	0,999497	2021-06-01	United States
N_3_H	N	3	SRR15142189	28280	G	C	0,999713	2021-06-01	United States
N_3_V	N	3	SRR15142189	28281	A	T	0,999614	2021-06-01	United States
N_3_E	N	3	SRR15142189	28282	T	A	0,999713	2021-06-01	United States
N_203_K	N	203	SRR15142189	28881	G	A	1	2021-06-01	United States
N_204_R	N	204	SRR15142189	28883	G	C	0,998211	2021-06-01	United States
N_235_F	N	235	SRR15142189	28977	C	T	0,998497	2021-06-01	United States
ORF1ab_694_T	ORF1ab	694	SRR15142190	2346	T	C	0,998809	2021-06-07	United States
ORF1ab_1306_S	ORF1ab	1306	SRR15142190	4181	G	T	0,999856	2021-06-07	United States
ORF1ab_2046_L	ORF1ab	2046	SRR15142190	6402	C	T	0,999346	2021-06-07	United States
ORF1ab_2287_S	ORF1ab	2287	SRR15142190	7124	C	T	0,999662	2021-06-07	United States
ORF1ab_2930_L	ORF1ab	2930	SRR15142190	9053	G	T	0,999737	2021-06-07	United States
ORF1ab_3255_I	ORF1ab	3255	SRR15142190	10029	C	T	1	2021-06-07	United States
ORF1ab_3646_A	ORF1ab	3646	SRR15142190	11201	A	G	0,999579	2021-06-07	United States
ORF1ab_4286_N	ORF1ab	4286	SRR15142190	13122	G	A	0,999675	2021-06-07	United States
ORF1ab_314_L	ORF1ab	314	SRR15142190	14408	C	T	0,99932	2021-06-07	United States
ORF1ab_662_S	ORF1ab	662	SRR15142190	15451	G	A	0,999026	2021-06-07	United States
ORF1ab_822_H	ORF1ab	822	SRR15142190	15931	T	C	0,0954353	2021-06-07	United States
ORF1ab_1000_L	ORF1ab	1000	SRR15142190	16466	C	T	0,999353	2021-06-07	United States
ORF1ab_1918_V	ORF1ab	1918	SRR15142190	19220	C	T	0,999634	2021-06-07	United States
S_19_R	S	19	SRR15142190	21618	C	G	1	2021-06-07	United States
S_156_NA	S	156	SRR15142190	22028	G	-AGTTCA	0,9992	2021-06-07	United States
S_452_R	S	452	SRR15142190	22917	T	G	1	2021-06-07	United States
S_478_K	S	478	SRR15142190	22995	C	A	0,999706	2021-06-07	United States
S_614_G	S	614	SRR15142190	23403	A	G	0,999419	2021-06-07	United States
S_681_R	S	681	SRR15142190	23604	C	G	0,999854	2021-06-07	United States
S_950_N	S	950	SRR15142190	24410	G	A	0,998312	2021-06-07	United States
ORF3a_26_L	ORF3a	26	SRR15142190	25469	C	T	0,999437	2021-06-07	United States
ORF3a_239_Q	ORF3a	239	SRR15142190	26107	G	C	0,999662	2021-06-07	United States
M_82_T	M	82	SRR15142190	26767	T	C	0,999601	2021-06-07	United States
ORF7a_82_A	ORF7a	82	SRR15142190	27638	T	C	1	2021-06-07	United States
ORF7a_120_I	ORF7a	120	SRR15142190	27752	C	T	1	2021-06-07	United States
ORF7b_40_I	ORF7b	40	SRR15142190	27874	C	T	0,999111	2021-06-07	United States
ORF8_118_NA	ORF8	118	SRR15142190	28247	A	-GATTTC	0,891781	2021-06-07	United States
ORF8_120_L	ORF8	120	SRR15142190	28253	C	A	0,995164	2021-06-07	United States
N_63_G	N	63	SRR15142190	28461	A	G	0,999147	2021-06-07	United States
N_203_M	N	203	SRR15142190	28881	G	T	1	2021-06-07	United States
N_215_C	N	215	SRR15142190	28916	G	T	0,999364	2021-06-07	United States
N_377_Y	N	377	SRR15142190	29402	G	T	1	2021-06-07	United States
ORF1ab_1196_V	ORF1ab	1196	SRR15142191	3852	A	T	0,99799	2021-06-02	United States
ORF1ab_2511_N	ORF1ab	2511	SRR15142191	7798	G	T	0,999579	2021-06-02	United States
ORF1ab_2936_I	ORF1ab	2936	SRR15142191	9072	C	T	0,999871	2021-06-02	United States
ORF1ab_3209_V	ORF1ab	3209	SRR15142191	9891	C	T	0,998861	2021-06-02	United States
ORF1ab_3284_I	ORF1ab	3284	SRR15142191	10116	C	T	0,99966	2021-06-02	United States
ORF1ab_3674_NA	ORF1ab	3674	SRR15142191	11287	G	-TCTGGTTTT	0,690288	2021-06-02	United States
ORF1ab_314_L	ORF1ab	314	SRR15142191	14408	C	T	0,999719	2021-06-02	United States
ORF1ab_1191_K	ORF1ab	1191	SRR15142191	17040	T	G	0,999125	2021-06-02	United States
ORF1ab_2371_M	ORF1ab	2371	SRR15142191	20578	G	A	0,999569	2021-06-02	United States
S_30_H	S	30	SRR15142191	21650	A	C	0,0631068	2021-06-02	United States
S_95_I	S	95	SRR15142191	21846	C	T	0,999248	2021-06-02	United States
S_143_NA	S	143	SRR15142191	21990	T	-TTA	0,826042	2021-06-02	United States
S_484_K	S	484	SRR15142191	23012	G	A	0,997835	2021-06-02	United States
S_613_H	S	613	SRR15142191	23401	G	C	0,999354	2021-06-02	United States
S_614_G	S	614	SRR15142191	23403	A	G	0,999641	2021-06-02	United States
S_681_H	S	681	SRR15142191	23604	C	A	0,999459	2021-06-02	United States
S_796_H	S	796	SRR15142191	23948	G	C	1	2021-06-02	United States
M_82_T	M	82	SRR15142191	26767	T	C	0,99962	2021-06-02	United States
ORF7b_44_NA	ORF7b	44	SRR15142191	27886	A	-AACGAACATGAAATT	0,703955	2021-06-02	United States
ORF8_106_*	ORF8	106	SRR15142191	28209	G	T	0,999662	2021-06-02	United States
N_144_N	N	144	SRR15142191	28703	G	A	0,999701	2021-06-02	United States
N_203_K	N	203	SRR15142191	28881	G	A	0,997101	2021-06-02	United States
N_204_R	N	204	SRR15142191	28883	G	C	1	2021-06-02	United States
N_208_NA	N	208	SRR15142191	28895	G	-CTA	0,946215	2021-06-02	United States
ORF1ab_104_I	ORF1ab	104	SRR15142193	575	C	A	0,999693	2021-06-02	United States
ORF1ab_533_F	ORF1ab	533	SRR15142193	1862	C	T	0,999167	2021-06-02	United States
ORF1ab_1001_I	ORF1ab	1001	SRR15142193	3267	C	T	0,999455	2021-06-02	United States
ORF1ab_1708_D	ORF1ab	1708	SRR15142193	5388	C	A	0,999758	2021-06-02	United States
ORF1ab_2230_T	ORF1ab	2230	SRR15142193	6954	T	C	0,999721	2021-06-02	United States
ORF1ab_3674_NA	ORF1ab	3674	SRR15142193	11287	G	-TCTGGTTTT	0,712773	2021-06-02	United States
ORF1ab_314_L	ORF1ab	314	SRR15142193	14408	C	T	0,999614	2021-06-02	United States
ORF1ab_1001_S	ORF1ab	1001	SRR15142193	16468	C	T	0,999492	2021-06-02	United States
ORF1ab_1383_R	ORF1ab	1383	SRR15142193	17615	A	G	0,999925	2021-06-02	United States
S_68_NA	S	68	SRR15142193	21764	A	-TACATG	0,907291	2021-06-02	United States
S_143_NA	S	143	SRR15142193	21990	T	-TTA	0,860646	2021-06-02	United States
S_150_T	S	150	SRR15142193	22011	A	C	0,999152	2021-06-02	United States
S_501_Y	S	501	SRR15142193	23063	A	T	0,998529	2021-06-02	United States
S_570_D	S	570	SRR15142193	23271	C	A	0,999519	2021-06-02	United States
S_614_G	S	614	SRR15142193	23403	A	G	0,999787	2021-06-02	United States
S_681_H	S	681	SRR15142193	23604	C	A	0,999721	2021-06-02	United States
S_716_I	S	716	SRR15142193	23709	C	T	0,999724	2021-06-02	United States
S_982_A	S	982	SRR15142193	24506	T	G	0,999027	2021-06-02	United States
S_1118_H	S	1118	SRR15142193	24914	G	C	0,999202	2021-06-02	United States
ORF7a_23_F	ORF7a	23	SRR15142193	27461	G	T	0,999526	2021-06-02	United States
ORF8_27_*	ORF8	27	SRR15142193	27972	C	T	0,999486	2021-06-02	United States
ORF8_52_I	ORF8	52	SRR15142193	28048	G	T	0,999325	2021-06-02	United States
ORF8_73_C	ORF8	73	SRR15142193	28111	A	G	0,999611	2021-06-02	United States
N_3_H	N	3	SRR15142193	28280	G	C	1	2021-06-02	United States
N_3_V	N	3	SRR15142193	28281	A	T	0,999881	2021-06-02	United States
N_3_E	N	3	SRR15142193	28282	T	A	0,999645	2021-06-02	United States
N_203_K	N	203	SRR15142193	28881	G	A	0,998903	2021-06-02	United States
N_204_R	N	204	SRR15142193	28883	G	C	0,999197	2021-06-02	United States
N_215_S	N	215	SRR15142193	28916	G	A	0,999337	2021-06-02	United States
N_235_F	N	235	SRR15142193	28977	C	T	0,998558	2021-06-02	United States
ORF1ab_1055_A	ORF1ab	1055	SRR15142196	3428	A	G	0,999823	2021-06-03	United States
ORF1ab_1538_I	ORF1ab	1538	SRR15142196	4878	C	T	1	2021-06-03	United States
ORF1ab_2103_F	ORF1ab	2103	SRR15142196	6573	C	T	1	2021-06-03	United States
ORF1ab_3255_I	ORF1ab	3255	SRR15142196	10029	C	T	1	2021-06-03	United States
ORF1ab_3729_R	ORF1ab	3729	SRR15142196	11451	A	G	0,99947	2021-06-03	United States
ORF1ab_314_L	ORF1ab	314	SRR15142196	14408	C	T	0,999529	2021-06-03	United States
ORF1ab_512_C	ORF1ab	512	SRR15142196	15002	A	G	0,999212	2021-06-03	United States
ORF1ab_1184_D	ORF1ab	1184	SRR15142196	17019	G	T	0,999092	2021-06-03	United States
ORF1ab_1342_S	ORF1ab	1342	SRR15142196	17491	C	T	0,999468	2021-06-03	United States
S_30_H	S	30	SRR15142196	21650	A	C	0,0504451	2021-06-03	United States
S_95_I	S	95	SRR15142196	21846	C	T	1	2021-06-03	United States
S_143_NA	S	143	SRR15142196	21990	T	+TAC	0,567329	2021-06-03	United States
S_346_K	S	346	SRR15142196	22599	G	A	0,998899	2021-06-03	United States
S_484_K	S	484	SRR15142196	23012	G	A	0,999718	2021-06-03	United States
S_501_Y	S	501	SRR15142196	23063	A	T	0,997498	2021-06-03	United States
S_614_G	S	614	SRR15142196	23403	A	G	0,999593	2021-06-03	United States
S_681_H	S	681	SRR15142196	23604	C	A	0,999729	2021-06-03	United States
S_950_N	S	950	SRR15142196	24410	G	A	0,998181	2021-06-03	United States
ORF3a_20_M	ORF3a	20	SRR15142196	25452	C	G	0,999799	2021-06-03	United States
ORF3a_57_H	ORF3a	57	SRR15142196	25563	G	T	0,999712	2021-06-03	United States
ORF3a_255_NA	ORF3a	255	SRR15142196	26157	T	-GTTA	0,884506	2021-06-03	United States
ORF8_11_K	ORF8	11	SRR15142196	27925	C	A	0,999183	2021-06-03	United States
ORF8_38_S	ORF8	38	SRR15142196	28005	C	T	0,99982	2021-06-03	United States
ORF8_67_F	ORF8	67	SRR15142196	28093	C	T	0,99737	2021-06-03	United States
N_205_I	N	205	SRR15142196	28887	C	T	0,999611	2021-06-03	United States
ORF1ab_599_V	ORF1ab	599	SRR15142197	2061	C	T	1	2021-06-04	United States
ORF1ab_1001_I	ORF1ab	1001	SRR15142197	3267	C	T	0,999846	2021-06-04	United States
ORF1ab_1525_V	ORF1ab	1525	SRR15142197	4838	A	G	0,999636	2021-06-04	United States
ORF1ab_1708_D	ORF1ab	1708	SRR15142197	5388	C	A	0,999641	2021-06-04	United States
ORF1ab_2230_T	ORF1ab	2230	SRR15142197	6954	T	C	1	2021-06-04	United States
ORF1ab_3674_NA	ORF1ab	3674	SRR15142197	11287	G	-TCTGGTTTT	0,693511	2021-06-04	United States
ORF1ab_3966_R	ORF1ab	3966	SRR15142197	12162	A	G	0,999668	2021-06-04	United States
ORF1ab_314_L	ORF1ab	314	SRR15142197	14408	C	T	0,999732	2021-06-04	United States
ORF1ab_1383_R	ORF1ab	1383	SRR15142197	17615	A	G	0,999714	2021-06-04	United States
ORF1ab_2270_Y	ORF1ab	2270	SRR15142197	20275	G	T	1	2021-06-04	United States
S_68_NA	S	68	SRR15142197	21764	A	-TACATG	0,903324	2021-06-04	United States
S_143_NA	S	143	SRR15142197	21990	T	-TTA	0,813505	2021-06-04	United States
S_501_Y	S	501	SRR15142197	23063	A	T	1	2021-06-04	United States
S_570_D	S	570	SRR15142197	23271	C	A	0,999621	2021-06-04	United States
S_614_G	S	614	SRR15142197	23403	A	G	0,999672	2021-06-04	United States
S_681_H	S	681	SRR15142197	23604	C	A	0,999484	2021-06-04	United States
S_716_I	S	716	SRR15142197	23709	C	T	0,999793	2021-06-04	United States
S_982_A	S	982	SRR15142197	24506	T	G	0,999708	2021-06-04	United States
S_1118_H	S	1118	SRR15142197	24914	G	C	0,99974	2021-06-04	United States
ORF7a_93_F	ORF7a	93	SRR15142197	27670	G	T	1	2021-06-04	United States
ORF8_27_*	ORF8	27	SRR15142197	27972	C	T	0,999501	2021-06-04	United States
ORF8_52_I	ORF8	52	SRR15142197	28048	G	T	0,999519	2021-06-04	United States
ORF8_73_C	ORF8	73	SRR15142197	28111	A	G	0,999754	2021-06-04	United States
N_3_H	N	3	SRR15142197	28280	G	C	0,999397	2021-06-04	United States
N_3_V	N	3	SRR15142197	28281	A	T	0,999798	2021-06-04	United States
N_3_E	N	3	SRR15142197	28282	T	A	0,999498	2021-06-04	United States
N_203_K	N	203	SRR15142197	28881	G	A	1	2021-06-04	United States
N_204_R	N	204	SRR15142197	28883	G	C	1	2021-06-04	United States
N_235_F	N	235	SRR15142197	28977	C	T	0,998538	2021-06-04	United States
ORF1ab_1001_I	ORF1ab	1001	SRR15142200	3267	C	T	0,999732	2021-06-01	United States
ORF1ab_1708_D	ORF1ab	1708	SRR15142200	5388	C	A	0,999735	2021-06-01	United States
ORF1ab_2230_T	ORF1ab	2230	SRR15142200	6954	T	C	1	2021-06-01	United States
ORF1ab_3674_NA	ORF1ab	3674	SRR15142200	11287	G	-TCTGGTTTT	0,68452	2021-06-01	United States
ORF1ab_3966_R	ORF1ab	3966	SRR15142200	12162	A	G	0,999326	2021-06-01	United States
ORF1ab_314_L	ORF1ab	314	SRR15142200	14408	C	T	0,999759	2021-06-01	United States
ORF1ab_1383_R	ORF1ab	1383	SRR15142200	17615	A	G	0,999638	2021-06-01	United States
ORF1ab_2557_R	ORF1ab	2557	SRR15142200	21137	A	G	0,999471	2021-06-01	United States
S_68_NA	S	68	SRR15142200	21764	A	-TACATG	0,939468	2021-06-01	United States
S_143_NA	S	143	SRR15142200	21990	T	-TTA	0,813014	2021-06-01	United States
S_501_Y	S	501	SRR15142200	23063	A	T	0,999488	2021-06-01	United States
S_570_D	S	570	SRR15142200	23271	C	A	0,999421	2021-06-01	United States
S_614_G	S	614	SRR15142200	23403	A	G	0,99975	2021-06-01	United States
S_681_H	S	681	SRR15142200	23604	C	A	1	2021-06-01	United States
S_716_I	S	716	SRR15142200	23709	C	T	0,999565	2021-06-01	United States
S_982_A	S	982	SRR15142200	24506	T	G	0,999401	2021-06-01	United States
S_1118_H	S	1118	SRR15142200	24914	G	C	0,999666	2021-06-01	United States
S_1191_N	S	1191	SRR15142200	25135	G	T	0,999691	2021-06-01	United States
ORF3a_60_F	ORF3a	60	SRR15142200	25571	C	T	0,999801	2021-06-01	United States
ORF8_27_*	ORF8	27	SRR15142200	27972	C	T	0,998689	2021-06-01	United States
ORF8_52_I	ORF8	52	SRR15142200	28048	G	T	1	2021-06-01	United States
ORF8_73_C	ORF8	73	SRR15142200	28111	A	G	0,997449	2021-06-01	United States
N_3_H	N	3	SRR15142200	28280	G	C	0,999839	2021-06-01	United States
N_3_V	N	3	SRR15142200	28281	A	T	0,999756	2021-06-01	United States
N_3_E	N	3	SRR15142200	28282	T	A	0,999353	2021-06-01	United States
N_203_K	N	203	SRR15142200	28881	G	A	0,999044	2021-06-01	United States
N_204_R	N	204	SRR15142200	28883	G	C	1	2021-06-01	United States
N_232_G	N	232	SRR15142200	28967	A	G	0,999567	2021-06-01	United States
N_235_F	N	235	SRR15142200	28977	C	T	0,999638	2021-06-01	United States
N_300_Y	N	300	SRR15142200	29171	C	T	0,99986	2021-06-01	United States
ORF1ab_220_Y	ORF1ab	220	SRR15142201	923	G	T	0,99956	2021-06-04	United States
ORF1ab_1001_I	ORF1ab	1001	SRR15142201	3267	C	T	0,99909	2021-06-04	United States
ORF1ab_1348_N	ORF1ab	1348	SRR15142201	4309	G	T	0,99032	2021-06-04	United States
ORF1ab_1708_D	ORF1ab	1708	SRR15142201	5388	C	A	0,999639	2021-06-04	United States
ORF1ab_2230_T	ORF1ab	2230	SRR15142201	6954	T	C	1	2021-06-04	United States
ORF1ab_2259_I	ORF1ab	2259	SRR15142201	7042	G	T	0,999137	2021-06-04	United States
ORF1ab_2344_T	ORF1ab	2344	SRR15142201	7295	G	A	0,998955	2021-06-04	United States
ORF1ab_3674_NA	ORF1ab	3674	SRR15142201	11287	G	-TCTGGTTTT	0,714918	2021-06-04	United States
ORF1ab_3677_L	ORF1ab	3677	SRR15142201	11296	T	G	0,973214	2021-06-04	United States
ORF1ab_218_L	ORF1ab	218	SRR15142201	14120	C	T	0,999727	2021-06-04	United States
ORF1ab_314_L	ORF1ab	314	SRR15142201	14408	C	T	0,999604	2021-06-04	United States
S_68_NA	S	68	SRR15142201	21764	A	-TACATG	0,902278	2021-06-04	United States
S_143_NA	S	143	SRR15142201	21990	T	-TTA	0,810095	2021-06-04	United States
S_501_Y	S	501	SRR15142201	23063	A	T	0,999715	2021-06-04	United States
S_570_D	S	570	SRR15142201	23271	C	A	0,999642	2021-06-04	United States
S_614_G	S	614	SRR15142201	23403	A	G	0,999513	2021-06-04	United States
S_681_H	S	681	SRR15142201	23604	C	A	0,99959	2021-06-04	United States
S_716_I	S	716	SRR15142201	23709	C	T	0,999582	2021-06-04	United States
S_982_A	S	982	SRR15142201	24506	T	G	0,999893	2021-06-04	United States
S_1118_H	S	1118	SRR15142201	24914	G	C	0,999381	2021-06-04	United States
ORF3a_27_Y	ORF3a	27	SRR15142201	25471	G	T	0,99835	2021-06-04	United States
ORF8_27_*	ORF8	27	SRR15142201	27972	C	T	0,999341	2021-06-04	United States
ORF8_52_I	ORF8	52	SRR15142201	28048	G	T	0,999731	2021-06-04	United States
ORF8_68_*	ORF8	68	SRR15142201	28095	A	T	0,996341	2021-06-04	United States
ORF8_73_C	ORF8	73	SRR15142201	28111	A	G	0,999573	2021-06-04	United States
N_3_H	N	3	SRR15142201	28280	G	C	0,999575	2021-06-04	United States
N_3_V	N	3	SRR15142201	28281	A	T	0,999572	2021-06-04	United States
N_3_E	N	3	SRR15142201	28282	T	A	0,999363	2021-06-04	United States
N_203_K	N	203	SRR15142201	28881	G	A	0,999525	2021-06-04	United States
N_204_R	N	204	SRR15142201	28883	G	C	0,999533	2021-06-04	United States
N_235_F	N	235	SRR15142201	28977	C	T	0,99889	2021-06-04	United States
N_271_I	N	271	SRR15142201	29085	C	T	0,999128	2021-06-04	United States
N_383_A	N	383	SRR15142201	29420	C	G	0,998826	2021-06-04	United States
ORF1ab_1055_A	ORF1ab	1055	SRR15142202	3428	A	G	0,999845	2021-06-01	United States
ORF1ab_1538_I	ORF1ab	1538	SRR15142202	4878	C	T	0,999427	2021-06-01	United States
ORF1ab_3255_I	ORF1ab	3255	SRR15142202	10029	C	T	1	2021-06-01	United States
ORF1ab_3610_NA	ORF1ab	3610	SRR15142202	11095	C	-T	0,0502099	2021-06-01	United States
ORF1ab_3610_NA	ORF1ab	3610	SRR15142202	11095	C	+T	0,0553736	2021-06-01	United States
ORF1ab_3729_R	ORF1ab	3729	SRR15142202	11451	A	G	0,999645	2021-06-01	United States
ORF1ab_99_V	ORF1ab	99	SRR15142202	13763	G	T	0,0564486	2021-06-01	United States
ORF1ab_314_L	ORF1ab	314	SRR15142202	14408	C	T	0,999639	2021-06-01	United States
ORF1ab_512_C	ORF1ab	512	SRR15142202	15002	A	G	1	2021-06-01	United States
ORF1ab_1184_D	ORF1ab	1184	SRR15142202	17019	G	T	0,999611	2021-06-01	United States
ORF1ab_1342_S	ORF1ab	1342	SRR15142202	17491	C	T	0,999647	2021-06-01	United States
ORF1ab_2172_NA	ORF1ab	2172	SRR15142202	19983	C	+T	0,110977	2021-06-01	United States
S_95_I	S	95	SRR15142202	21846	C	T	0,999839	2021-06-01	United States
S_143_NA	S	143	SRR15142202	21990	T	+TAC	0,576001	2021-06-01	United States
S_245_Y	S	245	SRR15142202	22295	C	T	0,999524	2021-06-01	United States
S_346_K	S	346	SRR15142202	22599	G	A	0,999277	2021-06-01	United States
S_484_K	S	484	SRR15142202	23012	G	A	1	2021-06-01	United States
S_501_Y	S	501	SRR15142202	23063	A	T	1	2021-06-01	United States
S_614_G	S	614	SRR15142202	23403	A	G	0,999238	2021-06-01	United States
S_681_H	S	681	SRR15142202	23604	C	A	0,999545	2021-06-01	United States
S_837_N	S	837	SRR15142202	24071	T	A	0,0769231	2021-06-01	United States
S_950_N	S	950	SRR15142202	24410	G	A	0,998964	2021-06-01	United States
S_1229_I	S	1229	SRR15142202	25249	G	T	0,999714	2021-06-01	United States
ORF3a_20_M	ORF3a	20	SRR15142202	25452	C	G	0,999348	2021-06-01	United States
ORF3a_57_H	ORF3a	57	SRR15142202	25563	G	T	0,999756	2021-06-01	United States
ORF3a_255_NA	ORF3a	255	SRR15142202	26157	T	-GTTA	0,88517	2021-06-01	United States
ORF8_11_K	ORF8	11	SRR15142202	27925	C	A	0,999123	2021-06-01	United States
ORF8_38_S	ORF8	38	SRR15142202	28005	C	T	1	2021-06-01	United States
ORF8_67_F	ORF8	67	SRR15142202	28093	C	T	0,999697	2021-06-01	United States
N_205_I	N	205	SRR15142202	28887	C	T	1	2021-06-01	United States
ORF1ab_542_H	ORF1ab	542	SRR15142203	1890	G	A	0,409804	2021-06-03	United States
ORF1ab_1001_I	ORF1ab	1001	SRR15142203	3267	C	T	0,998904	2021-06-03	United States
ORF1ab_1708_D	ORF1ab	1708	SRR15142203	5388	C	A	0,999725	2021-06-03	United States
ORF1ab_2230_T	ORF1ab	2230	SRR15142203	6954	T	C	1	2021-06-03	United States
ORF1ab_3674_NA	ORF1ab	3674	SRR15142203	11287	G	-TCTGGTTTT	0,701224	2021-06-03	United States
ORF1ab_3966_R	ORF1ab	3966	SRR15142203	12162	A	G	0,99978	2021-06-03	United States
ORF1ab_314_L	ORF1ab	314	SRR15142203	14408	C	T	0,999339	2021-06-03	United States
ORF1ab_1383_R	ORF1ab	1383	SRR15142203	17615	A	G	0,999826	2021-06-03	United States
ORF1ab_2557_R	ORF1ab	2557	SRR15142203	21137	A	G	0,999536	2021-06-03	United States
S_68_NA	S	68	SRR15142203	21764	A	-TACATG	0,934701	2021-06-03	United States
S_143_NA	S	143	SRR15142203	21990	T	-TTA	0,81646	2021-06-03	United States
S_501_Y	S	501	SRR15142203	23063	A	T	0,999178	2021-06-03	United States
S_570_D	S	570	SRR15142203	23271	C	A	0,999491	2021-06-03	United States
S_614_G	S	614	SRR15142203	23403	A	G	0,999537	2021-06-03	United States
S_681_H	S	681	SRR15142203	23604	C	A	0,999694	2021-06-03	United States
S_716_I	S	716	SRR15142203	23709	C	T	0,9996	2021-06-03	United States
S_982_A	S	982	SRR15142203	24506	T	G	0,999661	2021-06-03	United States
S_1118_H	S	1118	SRR15142203	24914	G	C	0,999524	2021-06-03	United States
S_1191_N	S	1191	SRR15142203	25135	G	T	0,999901	2021-06-03	United States
ORF3a_60_F	ORF3a	60	SRR15142203	25571	C	T	0,999794	2021-06-03	United States
ORF8_27_*	ORF8	27	SRR15142203	27972	C	T	0,999102	2021-06-03	United States
ORF8_52_I	ORF8	52	SRR15142203	28048	G	T	0,999665	2021-06-03	United States
ORF8_73_C	ORF8	73	SRR15142203	28111	A	G	0,999506	2021-06-03	United States
N_3_H	N	3	SRR15142203	28280	G	C	0,999599	2021-06-03	United States
N_3_V	N	3	SRR15142203	28281	A	T	0,999698	2021-06-03	United States
N_3_E	N	3	SRR15142203	28282	T	A	0,999699	2021-06-03	United States
N_203_K	N	203	SRR15142203	28881	G	A	1	2021-06-03	United States
N_204_R	N	204	SRR15142203	28883	G	C	1	2021-06-03	United States
N_232_G	N	232	SRR15142203	28967	A	G	1	2021-06-03	United States
N_235_F	N	235	SRR15142203	28977	C	T	1	2021-06-03	United States
N_300_Y	N	300	SRR15142203	29171	C	T	0,999445	2021-06-03	United States
ORF1ab_1055_A	ORF1ab	1055	SRR15142204	3428	A	G	0,999835	2021-06-02	United States
ORF1ab_1538_I	ORF1ab	1538	SRR15142204	4878	C	T	0,999514	2021-06-02	United States
ORF1ab_2200_N	ORF1ab	2200	SRR15142204	6865	G	T	0,481025	2021-06-02	United States
ORF1ab_3210_F	ORF1ab	3210	SRR15142204	9893	C	T	0,999726	2021-06-02	United States
ORF1ab_3255_I	ORF1ab	3255	SRR15142204	10029	C	T	0,999644	2021-06-02	United States
ORF1ab_3729_R	ORF1ab	3729	SRR15142204	11451	A	G	0,999491	2021-06-02	United States
ORF1ab_314_L	ORF1ab	314	SRR15142204	14408	C	T	0,999694	2021-06-02	United States
ORF1ab_512_C	ORF1ab	512	SRR15142204	15002	A	G	0,999296	2021-06-02	United States
ORF1ab_1184_D	ORF1ab	1184	SRR15142204	17019	G	T	0,999637	2021-06-02	United States
ORF1ab_1342_S	ORF1ab	1342	SRR15142204	17491	C	T	0,99971	2021-06-02	United States
S_95_I	S	95	SRR15142204	21846	C	T	0,999757	2021-06-02	United States
S_143_NA	S	143	SRR15142204	21990	T	+TAC	0,58433	2021-06-02	United States
S_346_K	S	346	SRR15142204	22599	G	A	0,99943	2021-06-02	United States
S_484_K	S	484	SRR15142204	23012	G	A	0,999172	2021-06-02	United States
S_501_Y	S	501	SRR15142204	23063	A	T	0,999871	2021-06-02	United States
S_614_G	S	614	SRR15142204	23403	A	G	0,999522	2021-06-02	United States
S_681_H	S	681	SRR15142204	23604	C	A	0,99967	2021-06-02	United States
S_950_N	S	950	SRR15142204	24410	G	A	0,993658	2021-06-02	United States
ORF3a_20_M	ORF3a	20	SRR15142204	25452	C	G	0,999484	2021-06-02	United States
ORF3a_55_F	ORF3a	55	SRR15142204	25555	G	T	0,999472	2021-06-02	United States
ORF3a_57_H	ORF3a	57	SRR15142204	25563	G	T	0,999108	2021-06-02	United States
ORF3a_255_NA	ORF3a	255	SRR15142204	26157	T	-GTTA	0,884852	2021-06-02	United States
ORF8_11_K	ORF8	11	SRR15142204	27925	C	A	0,999451	2021-06-02	United States
ORF8_38_S	ORF8	38	SRR15142204	28005	C	T	0,999753	2021-06-02	United States
ORF8_67_F	ORF8	67	SRR15142204	28093	C	T	0,986576	2021-06-02	United States
N_205_I	N	205	SRR15142204	28887	C	T	0,999093	2021-06-02	United States
ORF1ab_971_S	ORF1ab	971	SRR15142205	3176	C	T	1	2021-06-02	United States
ORF1ab_1001_I	ORF1ab	1001	SRR15142205	3267	C	T	0,999569	2021-06-02	United States
ORF1ab_1708_D	ORF1ab	1708	SRR15142205	5388	C	A	0,99929	2021-06-02	United States
ORF1ab_1853_F	ORF1ab	1853	SRR15142205	5822	C	T	1	2021-06-02	United States
ORF1ab_2230_T	ORF1ab	2230	SRR15142205	6954	T	C	1	2021-06-02	United States
ORF1ab_3674_NA	ORF1ab	3674	SRR15142205	11287	G	-TCTGGTTTT	0,640523	2021-06-02	United States
ORF1ab_3966_R	ORF1ab	3966	SRR15142205	12162	A	G	0,999579	2021-06-02	United States
ORF1ab_4265_I	ORF1ab	4265	SRR15142205	13059	C	T	0,999483	2021-06-02	United States
ORF1ab_314_L	ORF1ab	314	SRR15142205	14408	C	T	1	2021-06-02	United States
ORF1ab_1383_R	ORF1ab	1383	SRR15142205	17615	A	G	0,999547	2021-06-02	United States
ORF1ab_1662_V	ORF1ab	1662	SRR15142205	18452	C	T	0,99956	2021-06-02	United States
ORF1ab_2557_R	ORF1ab	2557	SRR15142205	21137	A	G	1	2021-06-02	United States
S_68_NA	S	68	SRR15142205	21764	A	-TACATG	0,913281	2021-06-02	United States
S_143_NA	S	143	SRR15142205	21990	T	-TTA	0,817372	2021-06-02	United States
S_570_D	S	570	SRR15142205	23271	C	A	0,999669	2021-06-02	United States
S_614_G	S	614	SRR15142205	23403	A	G	0,999656	2021-06-02	United States
S_681_H	S	681	SRR15142205	23604	C	A	1	2021-06-02	United States
S_716_I	S	716	SRR15142205	23709	C	T	0,999857	2021-06-02	United States
S_982_A	S	982	SRR15142205	24506	T	G	0,99946	2021-06-02	United States
S_1118_H	S	1118	SRR15142205	24914	G	C	0,99939	2021-06-02	United States
S_1191_N	S	1191	SRR15142205	25135	G	T	0,999755	2021-06-02	United States
ORF8_27_*	ORF8	27	SRR15142205	27972	C	T	0,999799	2021-06-02	United States
ORF8_52_I	ORF8	52	SRR15142205	28048	G	T	0,999729	2021-06-02	United States
ORF8_73_C	ORF8	73	SRR15142205	28111	A	G	0,99936	2021-06-02	United States
N_3_H	N	3	SRR15142205	28280	G	C	0,999779	2021-06-02	United States
N_3_V	N	3	SRR15142205	28281	A	T	0,999444	2021-06-02	United States
N_3_E	N	3	SRR15142205	28282	T	A	0,999445	2021-06-02	United States
N_203_K	N	203	SRR15142205	28881	G	A	1	2021-06-02	United States
N_204_R	N	204	SRR15142205	28883	G	C	1	2021-06-02	United States
N_235_F	N	235	SRR15142205	28977	C	T	1	2021-06-02	United States
ORF1ab_1001_I	ORF1ab	1001	SRR15142206	3267	C	T	1	2021-06-04	United States
ORF1ab_1708_D	ORF1ab	1708	SRR15142206	5388	C	A	1	2021-06-04	United States
ORF1ab_2230_T	ORF1ab	2230	SRR15142206	6954	T	C	1	2021-06-04	United States
ORF1ab_3674_NA	ORF1ab	3674	SRR15142206	11287	G	-TCTGGTTTT	0,695924	2021-06-04	United States
ORF1ab_3966_R	ORF1ab	3966	SRR15142206	12162	A	G	0,999609	2021-06-04	United States
ORF1ab_314_L	ORF1ab	314	SRR15142206	14408	C	T	0,999453	2021-06-04	United States
ORF1ab_1383_R	ORF1ab	1383	SRR15142206	17615	A	G	0,999789	2021-06-04	United States
ORF1ab_2557_R	ORF1ab	2557	SRR15142206	21137	A	G	0,999744	2021-06-04	United States
S_68_NA	S	68	SRR15142206	21764	A	-TACATG	0,930025	2021-06-04	United States
S_143_NA	S	143	SRR15142206	21990	T	-TTA	0,809316	2021-06-04	United States
S_501_Y	S	501	SRR15142206	23063	A	T	0,999477	2021-06-04	United States
S_570_D	S	570	SRR15142206	23271	C	A	0,999623	2021-06-04	United States
S_614_G	S	614	SRR15142206	23403	A	G	0,999684	2021-06-04	United States
S_681_H	S	681	SRR15142206	23604	C	A	0,999846	2021-06-04	United States
S_716_I	S	716	SRR15142206	23709	C	T	0,999396	2021-06-04	United States
S_982_A	S	982	SRR15142206	24506	T	G	0,999823	2021-06-04	United States
S_1118_H	S	1118	SRR15142206	24914	G	C	1	2021-06-04	United States
S_1191_N	S	1191	SRR15142206	25135	G	T	0,999586	2021-06-04	United States
ORF3a_60_F	ORF3a	60	SRR15142206	25571	C	T	0,999451	2021-06-04	United States
ORF8_27_*	ORF8	27	SRR15142206	27972	C	T	0,999731	2021-06-04	United States
ORF8_52_I	ORF8	52	SRR15142206	28048	G	T	1	2021-06-04	United States
ORF8_73_C	ORF8	73	SRR15142206	28111	A	G	0,999473	2021-06-04	United States
N_3_H	N	3	SRR15142206	28280	G	C	0,999747	2021-06-04	United States
N_3_V	N	3	SRR15142206	28281	A	T	0,999618	2021-06-04	United States
N_3_E	N	3	SRR15142206	28282	T	A	0,999747	2021-06-04	United States
N_203_K	N	203	SRR15142206	28881	G	A	1	2021-06-04	United States
N_204_R	N	204	SRR15142206	28883	G	C	1	2021-06-04	United States
N_232_G	N	232	SRR15142206	28967	A	G	0,998698	2021-06-04	United States
N_235_F	N	235	SRR15142206	28977	C	T	0,998855	2021-06-04	United States
N_300_Y	N	300	SRR15142206	29171	C	T	0,999342	2021-06-04	United States
ORF1ab_1001_I	ORF1ab	1001	SRR15142207	3267	C	T	0,999405	2021-06-03	United States
ORF1ab_1708_D	ORF1ab	1708	SRR15142207	5388	C	A	0,999698	2021-06-03	United States
ORF1ab_2230_T	ORF1ab	2230	SRR15142207	6954	T	C	0,999378	2021-06-03	United States
ORF1ab_3674_NA	ORF1ab	3674	SRR15142207	11287	G	-TCTGGTTTT	0,700639	2021-06-03	United States
ORF1ab_3748_I	ORF1ab	3748	SRR15142207	11507	G	A	0,999478	2021-06-03	United States
ORF1ab_314_L	ORF1ab	314	SRR15142207	14408	C	T	0,999656	2021-06-03	United States
S_68_NA	S	68	SRR15142207	21764	A	-TACATG	0,905109	2021-06-03	United States
S_143_NA	S	143	SRR15142207	21990	T	-TTA	0,805678	2021-06-03	United States
S_501_Y	S	501	SRR15142207	23063	A	T	0,999714	2021-06-03	United States
S_570_D	S	570	SRR15142207	23271	C	A	0,999494	2021-06-03	United States
S_614_G	S	614	SRR15142207	23403	A	G	0,999873	2021-06-03	United States
S_681_H	S	681	SRR15142207	23604	C	A	0,999206	2021-06-03	United States
S_716_I	S	716	SRR15142207	23709	C	T	0,999651	2021-06-03	United States
S_982_A	S	982	SRR15142207	24506	T	G	0,999848	2021-06-03	United States
S_1118_H	S	1118	SRR15142207	24914	G	C	0,999825	2021-06-03	United States
ORF3a_151_I	ORF3a	151	SRR15142207	25844	C	T	0,247995	2021-06-03	United States
ORF8_27_*	ORF8	27	SRR15142207	27972	C	T	0,999415	2021-06-03	United States
ORF8_52_I	ORF8	52	SRR15142207	28048	G	T	0,999621	2021-06-03	United States
ORF8_73_C	ORF8	73	SRR15142207	28111	A	G	0,999567	2021-06-03	United States
N_3_H	N	3	SRR15142207	28280	G	C	0,999569	2021-06-03	United States
N_3_V	N	3	SRR15142207	28281	A	T	0,999566	2021-06-03	United States
N_3_E	N	3	SRR15142207	28282	T	A	0,999461	2021-06-03	United States
N_203_K	N	203	SRR15142207	28881	G	A	0,999119	2021-06-03	United States
N_204_R	N	204	SRR15142207	28883	G	C	1	2021-06-03	United States
N_235_F	N	235	SRR15142207	28977	C	T	1	2021-06-03	United States
ORF1ab_211_T	ORF1ab	211	SRR15142208	896	G	A	0,998805	2021-06-01	United States
ORF1ab_1001_I	ORF1ab	1001	SRR15142208	3267	C	T	0,999663	2021-06-01	United States
ORF1ab_1708_D	ORF1ab	1708	SRR15142208	5388	C	A	0,999661	2021-06-01	United States
ORF1ab_2230_T	ORF1ab	2230	SRR15142208	6954	T	C	0,999344	2021-06-01	United States
ORF1ab_3674_NA	ORF1ab	3674	SRR15142208	11287	G	-TCTGGTTTT	0,701391	2021-06-01	United States
ORF1ab_314_L	ORF1ab	314	SRR15142208	14408	C	T	0,999538	2021-06-01	United States
ORF1ab_1001_S	ORF1ab	1001	SRR15142208	16468	C	T	0,999121	2021-06-01	United States
ORF1ab_1383_R	ORF1ab	1383	SRR15142208	17615	A	G	0,999783	2021-06-01	United States
ORF1ab_1808_D	ORF1ab	1808	SRR15142208	18891	G	T	0,999777	2021-06-01	United States
S_68_NA	S	68	SRR15142208	21764	A	-TACATG	0,9043	2021-06-01	United States
S_143_NA	S	143	SRR15142208	21990	T	-TTA	0,813008	2021-06-01	United States
S_501_Y	S	501	SRR15142208	23063	A	T	0,999318	2021-06-01	United States
S_520_S	S	520	SRR15142208	23120	G	T	0,999448	2021-06-01	United States
S_570_D	S	570	SRR15142208	23271	C	A	0,999626	2021-06-01	United States
S_614_G	S	614	SRR15142208	23403	A	G	0,999611	2021-06-01	United States
S_681_H	S	681	SRR15142208	23604	C	A	0,999923	2021-06-01	United States
S_716_I	S	716	SRR15142208	23709	C	T	0,999313	2021-06-01	United States
S_982_A	S	982	SRR15142208	24506	T	G	0,999483	2021-06-01	United States
S_1118_H	S	1118	SRR15142208	24914	G	C	0,999313	2021-06-01	United States
ORF3a_107_H	ORF3a	107	SRR15142208	25711	T	C	0,999185	2021-06-01	United States
ORF3a_134_L	ORF3a	134	SRR15142208	25793	G	T	0,999842	2021-06-01	United States
ORF7b_40_I	ORF7b	40	SRR15142208	27874	C	T	0,999854	2021-06-01	United States
ORF8_27_*	ORF8	27	SRR15142208	27972	C	T	0,999739	2021-06-01	United States
ORF8_52_I	ORF8	52	SRR15142208	28048	G	T	0,999828	2021-06-01	United States
ORF8_73_C	ORF8	73	SRR15142208	28111	A	G	0,999426	2021-06-01	United States
N_3_H	N	3	SRR15142208	28280	G	C	0,99973	2021-06-01	United States
N_3_V	N	3	SRR15142208	28281	A	T	0,999638	2021-06-01	United States
N_3_E	N	3	SRR15142208	28282	T	A	0,99964	2021-06-01	United States
N_203_K	N	203	SRR15142208	28881	G	A	1	2021-06-01	United States
N_204_R	N	204	SRR15142208	28883	G	C	0,998858	2021-06-01	United States
N_235_F	N	235	SRR15142208	28977	C	T	0,99913	2021-06-01	United States
ORF1ab_220_Y	ORF1ab	220	SRR15142210	923	G	T	0,99965	2021-06-01	United States
ORF1ab_1001_I	ORF1ab	1001	SRR15142210	3267	C	T	0,999534	2021-06-01	United States
ORF1ab_1348_N	ORF1ab	1348	SRR15142210	4309	G	T	0,990574	2021-06-01	United States
ORF1ab_1708_D	ORF1ab	1708	SRR15142210	5388	C	A	0,999507	2021-06-01	United States
ORF1ab_2230_T	ORF1ab	2230	SRR15142210	6954	T	C	0,998929	2021-06-01	United States
ORF1ab_2259_I	ORF1ab	2259	SRR15142210	7042	G	T	0,998757	2021-06-01	United States
ORF1ab_2344_T	ORF1ab	2344	SRR15142210	7295	G	A	0,998414	2021-06-01	United States
ORF1ab_3674_NA	ORF1ab	3674	SRR15142210	11287	G	-TCTGGTTTT	0,707797	2021-06-01	United States
ORF1ab_218_L	ORF1ab	218	SRR15142210	14120	C	T	0,999834	2021-06-01	United States
ORF1ab_314_L	ORF1ab	314	SRR15142210	14408	C	T	0,999724	2021-06-01	United States
S_68_NA	S	68	SRR15142210	21764	A	-TACATG	0,905627	2021-06-01	United States
S_143_NA	S	143	SRR15142210	21990	T	-TTA	0,806474	2021-06-01	United States
S_501_Y	S	501	SRR15142210	23063	A	T	1	2021-06-01	United States
S_570_D	S	570	SRR15142210	23271	C	A	0,999543	2021-06-01	United States
S_614_G	S	614	SRR15142210	23403	A	G	0,999595	2021-06-01	United States
S_681_H	S	681	SRR15142210	23604	C	A	0,999812	2021-06-01	United States
S_716_I	S	716	SRR15142210	23709	C	T	0,999725	2021-06-01	United States
S_982_A	S	982	SRR15142210	24506	T	G	0,999727	2021-06-01	United States
S_1118_H	S	1118	SRR15142210	24914	G	C	0,999637	2021-06-01	United States
ORF3a_27_Y	ORF3a	27	SRR15142210	25471	G	T	0,999799	2021-06-01	United States
ORF8_27_*	ORF8	27	SRR15142210	27972	C	T	0,999512	2021-06-01	United States
ORF8_52_I	ORF8	52	SRR15142210	28048	G	T	0,99959	2021-06-01	United States
ORF8_68_*	ORF8	68	SRR15142210	28095	A	T	0,997702	2021-06-01	United States
ORF8_73_C	ORF8	73	SRR15142210	28111	A	G	0,999531	2021-06-01	United States
N_3_H	N	3	SRR15142210	28280	G	C	0,999775	2021-06-01	United States
N_3_V	N	3	SRR15142210	28281	A	T	0,999661	2021-06-01	United States
N_3_E	N	3	SRR15142210	28282	T	A	0,999438	2021-06-01	United States
N_203_K	N	203	SRR15142210	28881	G	A	0,999505	2021-06-01	United States
N_204_R	N	204	SRR15142210	28883	G	C	1	2021-06-01	United States
N_235_F	N	235	SRR15142210	28977	C	T	0,999214	2021-06-01	United States
N_271_I	N	271	SRR15142210	29085	C	T	0,999499	2021-06-01	United States
N_383_A	N	383	SRR15142210	29420	C	G	0,999598	2021-06-01	United States
ORF1ab_1001_I	ORF1ab	1001	SRR15142211	3267	C	T	0,999794	2021-06-01	United States
ORF1ab_1322_I	ORF1ab	1322	SRR15142211	4230	C	T	0,999511	2021-06-01	United States
ORF1ab_1708_D	ORF1ab	1708	SRR15142211	5388	C	A	0,999573	2021-06-01	United States
ORF1ab_2230_T	ORF1ab	2230	SRR15142211	6954	T	C	1	2021-06-01	United States
ORF1ab_2699_V	ORF1ab	2699	SRR15142211	8360	A	G	0,999507	2021-06-01	United States
ORF1ab_3603_NA	ORF1ab	3603	SRR15142211	11074	C	-T	0,0617898	2021-06-01	United States
ORF1ab_3674_NA	ORF1ab	3674	SRR15142211	11287	G	-TCTGGTTTT	0,684938	2021-06-01	United States
ORF1ab_3966_R	ORF1ab	3966	SRR15142211	12162	A	G	0,999665	2021-06-01	United States
ORF1ab_314_L	ORF1ab	314	SRR15142211	14408	C	T	0,999908	2021-06-01	United States
ORF1ab_1182_L	ORF1ab	1182	SRR15142211	17012	C	T	1	2021-06-01	United States
ORF1ab_1383_R	ORF1ab	1383	SRR15142211	17615	A	G	0,999893	2021-06-01	United States
ORF1ab_1594_L	ORF1ab	1594	SRR15142211	18248	C	T	0,999332	2021-06-01	United States
ORF1ab_2382_P	ORF1ab	2382	SRR15142211	20612	T	C	0,0501855	2021-06-01	United States
ORF1ab_2557_R	ORF1ab	2557	SRR15142211	21137	A	G	0,999674	2021-06-01	United States
S_68_NA	S	68	SRR15142211	21764	A	-TACATG	0,904224	2021-06-01	United States
S_143_NA	S	143	SRR15142211	21990	T	-TTA	0,817107	2021-06-01	United States
S_501_Y	S	501	SRR15142211	23063	A	T	1	2021-06-01	United States
S_570_D	S	570	SRR15142211	23271	C	A	0,999618	2021-06-01	United States
S_614_G	S	614	SRR15142211	23403	A	G	0,999695	2021-06-01	United States
S_681_H	S	681	SRR15142211	23604	C	A	0,999396	2021-06-01	United States
S_716_I	S	716	SRR15142211	23709	C	T	0,999706	2021-06-01	United States
S_982_A	S	982	SRR15142211	24506	T	G	0,999805	2021-06-01	United States
S_1118_H	S	1118	SRR15142211	24914	G	C	0,99954	2021-06-01	United States
S_1191_N	S	1191	SRR15142211	25135	G	T	0,999822	2021-06-01	United States
ORF7a_35_NA	ORF7a	35	SRR15142211	27496	T	-GCTCTTCTGG	0,260527	2021-06-01	United States
ORF8_27_*	ORF8	27	SRR15142211	27972	C	T	0,999609	2021-06-01	United States
ORF8_52_I	ORF8	52	SRR15142211	28048	G	T	0,999665	2021-06-01	United States
ORF8_73_C	ORF8	73	SRR15142211	28111	A	G	0,999636	2021-06-01	United States
N_3_H	N	3	SRR15142211	28280	G	C	0,999545	2021-06-01	United States
N_3_V	N	3	SRR15142211	28281	A	T	0,999673	2021-06-01	United States
N_3_E	N	3	SRR15142211	28282	T	A	0,99961	2021-06-01	United States
N_203_K	N	203	SRR15142211	28881	G	A	1	2021-06-01	United States
N_204_R	N	204	SRR15142211	28883	G	C	1	2021-06-01	United States
N_235_F	N	235	SRR15142211	28977	C	T	1	2021-06-01	United States
ORF1ab_1001_I	ORF1ab	1001	SRR15142212	3267	C	T	0,999246	2021-06-04	United States
ORF1ab_1708_D	ORF1ab	1708	SRR15142212	5388	C	A	0,999826	2021-06-04	United States
ORF1ab_2230_T	ORF1ab	2230	SRR15142212	6954	T	C	1	2021-06-04	United States
ORF1ab_3674_NA	ORF1ab	3674	SRR15142212	11287	G	-TCTGGTTTT	0,685513	2021-06-04	United States
ORF1ab_3966_R	ORF1ab	3966	SRR15142212	12162	A	G	0,999715	2021-06-04	United States
ORF1ab_314_L	ORF1ab	314	SRR15142212	14408	C	T	0,999842	2021-06-04	United States
ORF1ab_1383_R	ORF1ab	1383	SRR15142212	17615	A	G	0,999469	2021-06-04	United States
ORF1ab_2557_R	ORF1ab	2557	SRR15142212	21137	A	G	1	2021-06-04	United States
S_68_NA	S	68	SRR15142212	21764	A	-TACATG	0,929427	2021-06-04	United States
S_143_NA	S	143	SRR15142212	21990	T	-TTA	0,810447	2021-06-04	United States
S_501_Y	S	501	SRR15142212	23063	A	T	1	2021-06-04	United States
S_570_D	S	570	SRR15142212	23271	C	A	0,999492	2021-06-04	United States
S_614_G	S	614	SRR15142212	23403	A	G	0,999824	2021-06-04	United States
S_681_H	S	681	SRR15142212	23604	C	A	0,999883	2021-06-04	United States
S_716_I	S	716	SRR15142212	23709	C	T	0,999295	2021-06-04	United States
S_982_A	S	982	SRR15142212	24506	T	G	1	2021-06-04	United States
S_1118_H	S	1118	SRR15142212	24914	G	C	0,999707	2021-06-04	United States
S_1191_N	S	1191	SRR15142212	25135	G	T	0,999741	2021-06-04	United States
ORF3a_60_F	ORF3a	60	SRR15142212	25571	C	T	0,999816	2021-06-04	United States
ORF8_27_*	ORF8	27	SRR15142212	27972	C	T	1	2021-06-04	United States
ORF8_52_I	ORF8	52	SRR15142212	28048	G	T	0,999765	2021-06-04	United States
ORF8_73_C	ORF8	73	SRR15142212	28111	A	G	0,999715	2021-06-04	United States
N_3_H	N	3	SRR15142212	28280	G	C	0,999907	2021-06-04	United States
N_3_V	N	3	SRR15142212	28281	A	T	0,999718	2021-06-04	United States
N_3_E	N	3	SRR15142212	28282	T	A	0,999439	2021-06-04	United States
N_203_K	N	203	SRR15142212	28881	G	A	0,996466	2021-06-04	United States
N_204_R	N	204	SRR15142212	28883	G	C	1	2021-06-04	United States
N_232_G	N	232	SRR15142212	28967	A	G	1	2021-06-04	United States
N_235_F	N	235	SRR15142212	28977	C	T	0,997333	2021-06-04	United States
N_300_Y	N	300	SRR15142212	29171	C	T	0,999774	2021-06-04	United States
ORF1ab_509_NA	ORF1ab	509	SRR15142213	1792	T	-A	0,0622275	2021-06-03	United States
ORF1ab_543_A	ORF1ab	543	SRR15142213	1893	T	C	0,0681041	2021-06-03	United States
ORF1ab_768_R	ORF1ab	768	SRR15142213	2568	A	G	1	2021-06-03	United States
ORF1ab_1001_I	ORF1ab	1001	SRR15142213	3267	C	T	0,999204	2021-06-03	United States
ORF1ab_1708_D	ORF1ab	1708	SRR15142213	5388	C	A	0,999139	2021-06-03	United States
ORF1ab_2230_T	ORF1ab	2230	SRR15142213	6954	T	C	1	2021-06-03	United States
ORF1ab_2259_I	ORF1ab	2259	SRR15142213	7042	G	T	0,998565	2021-06-03	United States
ORF1ab_3466_NA	ORF1ab	3466	SRR15142213	10661	A	-ATGTTTT	0,0525081	2021-06-03	United States
ORF1ab_3674_NA	ORF1ab	3674	SRR15142213	11287	G	-TCTGGTTTT	0,683764	2021-06-03	United States
ORF1ab_4249_I	ORF1ab	4249	SRR15142213	13011	C	T	0,110947	2021-06-03	United States
ORF1ab_213_S	ORF1ab	213	SRR15142213	14105	T	C	0,0918288	2021-06-03	United States
ORF1ab_218_L	ORF1ab	218	SRR15142213	14120	C	T	1	2021-06-03	United States
ORF1ab_314_L	ORF1ab	314	SRR15142213	14408	C	T	0,99903	2021-06-03	United States
ORF1ab_315_NA	ORF1ab	315	SRR15142213	14410	A	-CAAGTT	0,0646358	2021-06-03	United States
ORF1ab_1432_V	ORF1ab	1432	SRR15142213	17762	C	T	0,997222	2021-06-03	United States
S_68_NA	S	68	SRR15142213	21764	A	-TACATG	0,906494	2021-06-03	United States
S_143_NA	S	143	SRR15142213	21990	T	-TTA	0,812889	2021-06-03	United States
S_501_Y	S	501	SRR15142213	23063	A	T	1	2021-06-03	United States
S_570_D	S	570	SRR15142213	23271	C	A	0,999264	2021-06-03	United States
S_614_G	S	614	SRR15142213	23403	A	G	0,999614	2021-06-03	United States
S_681_H	S	681	SRR15142213	23604	C	A	0,999474	2021-06-03	United States
S_716_I	S	716	SRR15142213	23709	C	T	0,999301	2021-06-03	United States
S_982_A	S	982	SRR15142213	24506	T	G	0,998984	2021-06-03	United States
S_1118_H	S	1118	SRR15142213	24914	G	C	0,999767	2021-06-03	United States
ORF8_27_*	ORF8	27	SRR15142213	27972	C	T	0,99942	2021-06-03	United States
ORF8_52_I	ORF8	52	SRR15142213	28048	G	T	0,999635	2021-06-03	United States
ORF8_68_*	ORF8	68	SRR15142213	28095	A	T	0,997326	2021-06-03	United States
ORF8_73_C	ORF8	73	SRR15142213	28111	A	G	0,999765	2021-06-03	United States
N_3_H	N	3	SRR15142213	28280	G	C	0,99954	2021-06-03	United States
N_3_V	N	3	SRR15142213	28281	A	T	0,999536	2021-06-03	United States
N_3_E	N	3	SRR15142213	28282	T	A	0,999655	2021-06-03	United States
N_203_K	N	203	SRR15142213	28881	G	A	1	2021-06-03	United States
N_204_R	N	204	SRR15142213	28883	G	C	1	2021-06-03	United States
N_235_F	N	235	SRR15142213	28977	C	T	1	2021-06-03	United States
ORF1ab_1001_I	ORF1ab	1001	SRR15142215	3267	C	T	0,999225	2021-06-02	United States
ORF1ab_1322_I	ORF1ab	1322	SRR15142215	4230	C	T	0,999624	2021-06-02	United States
ORF1ab_1708_D	ORF1ab	1708	SRR15142215	5388	C	A	0,999411	2021-06-02	United States
ORF1ab_2230_T	ORF1ab	2230	SRR15142215	6954	T	C	0,995169	2021-06-02	United States
ORF1ab_2699_V	ORF1ab	2699	SRR15142215	8360	A	G	1	2021-06-02	United States
ORF1ab_3674_NA	ORF1ab	3674	SRR15142215	11287	G	-TCTGGTTTT	0,676943	2021-06-02	United States
ORF1ab_3966_R	ORF1ab	3966	SRR15142215	12162	A	G	0,999769	2021-06-02	United States
ORF1ab_314_L	ORF1ab	314	SRR15142215	14408	C	T	0,999595	2021-06-02	United States
ORF1ab_1182_L	ORF1ab	1182	SRR15142215	17012	C	T	1	2021-06-02	United States
ORF1ab_1383_R	ORF1ab	1383	SRR15142215	17615	A	G	1	2021-06-02	United States
ORF1ab_1594_L	ORF1ab	1594	SRR15142215	18248	C	T	0,999039	2021-06-02	United States
ORF1ab_2557_R	ORF1ab	2557	SRR15142215	21137	A	G	0,999836	2021-06-02	United States
S_68_NA	S	68	SRR15142215	21764	A	-TACATG	0,909091	2021-06-02	United States
S_143_NA	S	143	SRR15142215	21990	T	-TTA	0,796319	2021-06-02	United States
S_501_Y	S	501	SRR15142215	23063	A	T	1	2021-06-02	United States
S_570_D	S	570	SRR15142215	23271	C	A	0,99985	2021-06-02	United States
S_614_G	S	614	SRR15142215	23403	A	G	0,999386	2021-06-02	United States
S_681_H	S	681	SRR15142215	23604	C	A	0,999737	2021-06-02	United States
S_716_I	S	716	SRR15142215	23709	C	T	0,999869	2021-06-02	United States
S_982_A	S	982	SRR15142215	24506	T	G	1	2021-06-02	United States
S_1118_H	S	1118	SRR15142215	24914	G	C	0,999632	2021-06-02	United States
S_1191_N	S	1191	SRR15142215	25135	G	T	0,99983	2021-06-02	United States
ORF8_27_*	ORF8	27	SRR15142215	27972	C	T	0,999649	2021-06-02	United States
ORF8_52_I	ORF8	52	SRR15142215	28048	G	T	0,999321	2021-06-02	United States
ORF8_73_C	ORF8	73	SRR15142215	28111	A	G	0,999364	2021-06-02	United States
N_3_H	N	3	SRR15142215	28280	G	C	0,999628	2021-06-02	United States
N_3_V	N	3	SRR15142215	28281	A	T	0,999875	2021-06-02	United States
N_3_E	N	3	SRR15142215	28282	T	A	0,999627	2021-06-02	United States
N_203_K	N	203	SRR15142215	28881	G	A	1	2021-06-02	United States
N_204_R	N	204	SRR15142215	28883	G	C	0,997596	2021-06-02	United States
N_235_F	N	235	SRR15142215	28977	C	T	0,998239	2021-06-02	United States
ORF1ab_211_T	ORF1ab	211	SRR15142216	896	G	A	0,999142	2021-06-01	United States
ORF1ab_1001_I	ORF1ab	1001	SRR15142216	3267	C	T	0,999773	2021-06-01	United States
ORF1ab_1708_D	ORF1ab	1708	SRR15142216	5388	C	A	0,999827	2021-06-01	United States
ORF1ab_2019_A	ORF1ab	2019	SRR15142216	6321	T	C	0,0511066	2021-06-01	United States
ORF1ab_2230_T	ORF1ab	2230	SRR15142216	6954	T	C	1	2021-06-01	United States
ORF1ab_3648_V	ORF1ab	3648	SRR15142216	11208	C	T	0,0578696	2021-06-01	United States
ORF1ab_3674_NA	ORF1ab	3674	SRR15142216	11287	G	-TCTGGTTTT	0,658397	2021-06-01	United States
ORF1ab_314_L	ORF1ab	314	SRR15142216	14408	C	T	0,999798	2021-06-01	United States
ORF1ab_1001_S	ORF1ab	1001	SRR15142216	16468	C	T	1	2021-06-01	United States
ORF1ab_1383_R	ORF1ab	1383	SRR15142216	17615	A	G	0,99987	2021-06-01	United States
ORF1ab_1808_D	ORF1ab	1808	SRR15142216	18891	G	T	0,999842	2021-06-01	United States
ORF1ab_2338_L	ORF1ab	2338	SRR15142216	20480	C	T	0,146067	2021-06-01	United States
S_68_NA	S	68	SRR15142216	21764	A	-TACATG	0,89577	2021-06-01	United States
S_143_NA	S	143	SRR15142216	21990	T	-TTA	0,808147	2021-06-01	United States
S_501_Y	S	501	SRR15142216	23063	A	T	1	2021-06-01	United States
S_520_S	S	520	SRR15142216	23120	G	T	1	2021-06-01	United States
S_570_D	S	570	SRR15142216	23271	C	A	0,999586	2021-06-01	United States
S_614_G	S	614	SRR15142216	23403	A	G	0,999475	2021-06-01	United States
S_681_H	S	681	SRR15142216	23604	C	A	1	2021-06-01	United States
S_716_I	S	716	SRR15142216	23709	C	T	1	2021-06-01	United States
S_952_I	S	952	SRR15142216	24416	G	A	0,0552363	2021-06-01	United States
S_982_A	S	982	SRR15142216	24506	T	G	0,998745	2021-06-01	United States
S_1118_H	S	1118	SRR15142216	24914	G	C	0,999749	2021-06-01	United States
ORF3a_107_H	ORF3a	107	SRR15142216	25711	T	C	1	2021-06-01	United States
ORF3a_134_L	ORF3a	134	SRR15142216	25793	G	T	1	2021-06-01	United States
ORF7b_40_I	ORF7b	40	SRR15142216	27874	C	T	0,999352	2021-06-01	United States
ORF8_27_*	ORF8	27	SRR15142216	27972	C	T	0,999802	2021-06-01	United States
ORF8_52_I	ORF8	52	SRR15142216	28048	G	T	0,999477	2021-06-01	United States
ORF8_73_C	ORF8	73	SRR15142216	28111	A	G	0,999424	2021-06-01	United States
N_3_H	N	3	SRR15142216	28280	G	C	0,999815	2021-06-01	United States
N_3_V	N	3	SRR15142216	28281	A	T	0,999536	2021-06-01	United States
N_3_E	N	3	SRR15142216	28282	T	A	0,999444	2021-06-01	United States
N_203_K	N	203	SRR15142216	28881	G	A	1	2021-06-01	United States
N_204_R	N	204	SRR15142216	28883	G	C	1	2021-06-01	United States
N_235_F	N	235	SRR15142216	28977	C	T	0,995918	2021-06-01	United States
ORF1ab_112_D	ORF1ab	112	SRR15142217	600	G	A	0,999601	2021-06-01	United States
ORF1ab_538_L	ORF1ab	538	SRR15142217	1878	C	T	0,318823	2021-06-01	United States
ORF1ab_1001_I	ORF1ab	1001	SRR15142217	3267	C	T	1	2021-06-01	United States
ORF1ab_1383_A	ORF1ab	1383	SRR15142217	4413	A	C	0,0750286	2021-06-01	United States
ORF1ab_1708_D	ORF1ab	1708	SRR15142217	5388	C	A	0,99963	2021-06-01	United States
ORF1ab_2130_G	ORF1ab	2130	SRR15142217	6654	T	G	0,213757	2021-06-01	United States
ORF1ab_2230_T	ORF1ab	2230	SRR15142217	6954	T	C	1	2021-06-01	United States
ORF1ab_2259_I	ORF1ab	2259	SRR15142217	7042	G	T	0,998778	2021-06-01	United States
ORF1ab_3674_NA	ORF1ab	3674	SRR15142217	11287	G	-TCTGGTTTT	0,678292	2021-06-01	United States
ORF1ab_218_L	ORF1ab	218	SRR15142217	14120	C	T	0,999705	2021-06-01	United States
ORF1ab_248_A	ORF1ab	248	SRR15142217	14210	T	C	0,0505396	2021-06-01	United States
ORF1ab_314_L	ORF1ab	314	SRR15142217	14408	C	T	1	2021-06-01	United States
ORF1ab_554_R	ORF1ab	554	SRR15142217	15127	T	C	0,0609081	2021-06-01	United States
ORF1ab_1794_V	ORF1ab	1794	SRR15142217	18848	C	T	0,0562826	2021-06-01	United States
ORF1ab_2333_G	ORF1ab	2333	SRR15142217	20465	A	G	0,0673077	2021-06-01	United States
S_68_NA	S	68	SRR15142217	21764	A	-TACATG	0,901213	2021-06-01	United States
S_143_NA	S	143	SRR15142217	21990	T	-TTA	0,809707	2021-06-01	United States
S_501_Y	S	501	SRR15142217	23063	A	T	1	2021-06-01	United States
S_570_D	S	570	SRR15142217	23271	C	A	0,999657	2021-06-01	United States
S_614_G	S	614	SRR15142217	23403	A	G	0,99964	2021-06-01	United States
S_681_H	S	681	SRR15142217	23604	C	A	1	2021-06-01	United States
S_716_I	S	716	SRR15142217	23709	C	T	0,99864	2021-06-01	United States
S_982_A	S	982	SRR15142217	24506	T	G	0,999124	2021-06-01	United States
S_1025_G	S	1025	SRR15142217	24636	C	G	0,999497	2021-06-01	United States
S_1118_H	S	1118	SRR15142217	24914	G	C	0,999246	2021-06-01	United States
ORF8_27_*	ORF8	27	SRR15142217	27972	C	T	1	2021-06-01	United States
ORF8_52_I	ORF8	52	SRR15142217	28048	G	T	1	2021-06-01	United States
ORF8_61_F	ORF8	61	SRR15142217	28075	G	T	1	2021-06-01	United States
ORF8_68_*	ORF8	68	SRR15142217	28095	A	T	0,997487	2021-06-01	United States
ORF8_73_C	ORF8	73	SRR15142217	28111	A	G	0,999594	2021-06-01	United States
N_3_H	N	3	SRR15142217	28280	G	C	0,999821	2021-06-01	United States
N_3_V	N	3	SRR15142217	28281	A	T	0,999638	2021-06-01	United States
N_3_E	N	3	SRR15142217	28282	T	A	0,999462	2021-06-01	United States
N_235_F	N	235	SRR15142217	28977	C	T	1	2021-06-01	United States
N_419_S	N	419	SRR15142217	29528	G	T	0,070122	2021-06-01	United States
ORF1ab_1001_I	ORF1ab	1001	SRR15142218	3267	C	T	0,999471	2021-06-04	United States
ORF1ab_1708_D	ORF1ab	1708	SRR15142218	5388	C	A	0,999745	2021-06-04	United States
ORF1ab_2080_V	ORF1ab	2080	SRR15142218	6504	C	T	0,999731	2021-06-04	United States
ORF1ab_2230_T	ORF1ab	2230	SRR15142218	6954	T	C	1	2021-06-04	United States
ORF1ab_3595_I	ORF1ab	3595	SRR15142218	11048	G	A	0,999665	2021-06-04	United States
ORF1ab_3674_NA	ORF1ab	3674	SRR15142218	11287	G	-TCTGGTTTT	0,698357	2021-06-04	United States
ORF1ab_3748_I	ORF1ab	3748	SRR15142218	11507	G	A	0,999556	2021-06-04	United States
ORF1ab_314_L	ORF1ab	314	SRR15142218	14408	C	T	0,999834	2021-06-04	United States
S_68_NA	S	68	SRR15142218	21764	A	-TACATG	0,908782	2021-06-04	United States
S_143_NA	S	143	SRR15142218	21990	T	-TTA	0,816806	2021-06-04	United States
S_501_Y	S	501	SRR15142218	23063	A	T	1	2021-06-04	United States
S_570_D	S	570	SRR15142218	23271	C	A	0,999613	2021-06-04	United States
S_614_G	S	614	SRR15142218	23403	A	G	0,99965	2021-06-04	United States
S_681_H	S	681	SRR15142218	23604	C	A	0,999895	2021-06-04	United States
S_716_I	S	716	SRR15142218	23709	C	T	0,999896	2021-06-04	United States
S_982_A	S	982	SRR15142218	24506	T	G	0,999489	2021-06-04	United States
S_1118_H	S	1118	SRR15142218	24914	G	C	0,99973	2021-06-04	United States
ORF8_27_*	ORF8	27	SRR15142218	27972	C	T	1	2021-06-04	United States
ORF8_52_I	ORF8	52	SRR15142218	28048	G	T	0,999383	2021-06-04	United States
ORF8_73_C	ORF8	73	SRR15142218	28111	A	G	0,999301	2021-06-04	United States
N_3_H	N	3	SRR15142218	28280	G	C	0,999704	2021-06-04	United States
N_3_V	N	3	SRR15142218	28281	A	T	0,999181	2021-06-04	United States
N_3_E	N	3	SRR15142218	28282	T	A	0,999556	2021-06-04	United States
N_203_K	N	203	SRR15142218	28881	G	A	1	2021-06-04	United States
N_204_R	N	204	SRR15142218	28883	G	C	0,999375	2021-06-04	United States
N_235_F	N	235	SRR15142218	28977	C	T	0,999513	2021-06-04	United States
ORF1ab_591_V	ORF1ab	591	SRR15142220	2037	C	T	1	2021-06-03	United States
ORF1ab_627_I	ORF1ab	627	SRR15142220	2144	G	A	1	2021-06-03	United States
ORF1ab_1001_I	ORF1ab	1001	SRR15142220	3267	C	T	0,999655	2021-06-03	United States
ORF1ab_1708_D	ORF1ab	1708	SRR15142220	5388	C	A	0,999585	2021-06-03	United States
ORF1ab_2230_T	ORF1ab	2230	SRR15142220	6954	T	C	1	2021-06-03	United States
ORF1ab_3674_NA	ORF1ab	3674	SRR15142220	11287	G	-TCTGGTTTT	0,703428	2021-06-03	United States
ORF1ab_3829_F	ORF1ab	3829	SRR15142220	11750	C	T	0,99932	2021-06-03	United States
ORF1ab_314_L	ORF1ab	314	SRR15142220	14408	C	T	0,999422	2021-06-03	United States
S_3_NA	S	3	SRR15142220	21569	G	+T	0,0706714	2021-06-03	United States
S_5_F	S	5	SRR15142220	21575	C	T	1	2021-06-03	United States
S_68_NA	S	68	SRR15142220	21764	A	-TACATG	0,907192	2021-06-03	United States
S_143_NA	S	143	SRR15142220	21990	T	-TTA	0,815837	2021-06-03	United States
S_501_Y	S	501	SRR15142220	23063	A	T	0,999529	2021-06-03	United States
S_570_D	S	570	SRR15142220	23271	C	A	0,999512	2021-06-03	United States
S_614_G	S	614	SRR15142220	23403	A	G	0,999661	2021-06-03	United States
S_681_H	S	681	SRR15142220	23604	C	A	0,999685	2021-06-03	United States
S_716_I	S	716	SRR15142220	23709	C	T	0,999691	2021-06-03	United States
S_982_A	S	982	SRR15142220	24506	T	G	0,999467	2021-06-03	United States
S_1118_H	S	1118	SRR15142220	24914	G	C	0,999559	2021-06-03	United States
ORF3a_66_I	ORF3a	66	SRR15142220	25589	A	T	0,999449	2021-06-03	United States
ORF3a_131_C	ORF3a	131	SRR15142220	25785	G	T	0,999868	2021-06-03	United States
ORF7a_84_S	ORF7a	84	SRR15142220	27643	C	T	1	2021-06-03	United States
ORF8_27_*	ORF8	27	SRR15142220	27972	C	T	0,999885	2021-06-03	United States
ORF8_52_I	ORF8	52	SRR15142220	28048	G	T	0,999563	2021-06-03	United States
ORF8_68_*	ORF8	68	SRR15142220	28095	A	T	0,993822	2021-06-03	United States
ORF8_73_C	ORF8	73	SRR15142220	28111	A	G	0,999859	2021-06-03	United States
N_3_H	N	3	SRR15142220	28280	G	C	0,999727	2021-06-03	United States
N_3_V	N	3	SRR15142220	28281	A	T	0,99936	2021-06-03	United States
N_3_E	N	3	SRR15142220	28282	T	A	0,999274	2021-06-03	United States
N_203_K	N	203	SRR15142220	28881	G	A	0,998984	2021-06-03	United States
N_204_R	N	204	SRR15142220	28883	G	C	1	2021-06-03	United States
N_235_F	N	235	SRR15142220	28977	C	T	0,999626	2021-06-03	United States
N_247_N	N	247	SRR15142220	29013	C	A	0,999247	2021-06-03	United States
ORF1ab_540_V	ORF1ab	540	SRR15142221	1884	C	T	0,997266	2021-06-02	United States
ORF1ab_648_NA	ORF1ab	648	SRR15142221	2209	T	-GTTA	0,0562599	2021-06-02	United States
ORF1ab_1196_V	ORF1ab	1196	SRR15142221	3852	A	T	1	2021-06-02	United States
ORF1ab_2144_NA	ORF1ab	2144	SRR15142221	6696	C	+T	0,424084	2021-06-02	United States
ORF1ab_2146_F	ORF1ab	2146	SRR15142221	6701	C	T	1	2021-06-02	United States
ORF1ab_2314_L	ORF1ab	2314	SRR15142221	7205	T	C	0,0847458	2021-06-02	United States
ORF1ab_2511_N	ORF1ab	2511	SRR15142221	7798	G	T	0,999891	2021-06-02	United States
ORF1ab_2936_I	ORF1ab	2936	SRR15142221	9072	C	T	0,999301	2021-06-02	United States
ORF1ab_2939_P	ORF1ab	2939	SRR15142221	9081	T	C	0,0670874	2021-06-02	United States
ORF1ab_3209_V	ORF1ab	3209	SRR15142221	9891	C	T	1	2021-06-02	United States
ORF1ab_3284_I	ORF1ab	3284	SRR15142221	10116	C	T	0,999721	2021-06-02	United States
ORF1ab_3674_NA	ORF1ab	3674	SRR15142221	11287	G	-TCTGGTTTT	0,675906	2021-06-02	United States
ORF1ab_314_L	ORF1ab	314	SRR15142221	14408	C	T	0,999735	2021-06-02	United States
ORF1ab_440_V	ORF1ab	440	SRR15142221	14786	C	T	0,99949	2021-06-02	United States
ORF1ab_2371_M	ORF1ab	2371	SRR15142221	20578	G	A	0,999466	2021-06-02	United States
ORF1ab_2375_H	ORF1ab	2375	SRR15142221	20590	T	C	0,0922493	2021-06-02	United States
S_30_H	S	30	SRR15142221	21650	A	C	0,0646259	2021-06-02	United States
S_95_I	S	95	SRR15142221	21846	C	T	0,999701	2021-06-02	United States
S_143_NA	S	143	SRR15142221	21990	T	-TTA	0,802396	2021-06-02	United States
S_484_K	S	484	SRR15142221	23012	G	A	1	2021-06-02	United States
S_614_G	S	614	SRR15142221	23403	A	G	0,999508	2021-06-02	United States
S_681_H	S	681	SRR15142221	23604	C	A	0,999648	2021-06-02	United States
S_796_H	S	796	SRR15142221	23948	G	C	0,998442	2021-06-02	United States
M_82_T	M	82	SRR15142221	26767	T	C	0,999452	2021-06-02	United States
ORF7b_44_NA	ORF7b	44	SRR15142221	27886	A	-AACGAACATGAAATT	0,69474	2021-06-02	United States
ORF8_11_K	ORF8	11	SRR15142221	27925	C	A	0,999751	2021-06-02	United States
ORF8_67_F	ORF8	67	SRR15142221	28093	C	T	0,998973	2021-06-02	United States
ORF8_106_*	ORF8	106	SRR15142221	28209	G	T	0,999721	2021-06-02	United States
N_203_K	N	203	SRR15142221	28881	G	A	1	2021-06-02	United States
N_204_R	N	204	SRR15142221	28883	G	C	1	2021-06-02	United States
N_208_NA	N	208	SRR15142221	28895	G	-CTA	0,942605	2021-06-02	United States
ORF1ab_211_T	ORF1ab	211	SRR15142222	896	G	A	0,999561	2021-06-01	United States
ORF1ab_1001_I	ORF1ab	1001	SRR15142222	3267	C	T	0,999511	2021-06-01	United States
ORF1ab_1708_D	ORF1ab	1708	SRR15142222	5388	C	A	0,999666	2021-06-01	United States
ORF1ab_2230_T	ORF1ab	2230	SRR15142222	6954	T	C	1	2021-06-01	United States
ORF1ab_3674_NA	ORF1ab	3674	SRR15142222	11287	G	-TCTGGTTTT	0,680153	2021-06-01	United States
ORF1ab_4092_V	ORF1ab	4092	SRR15142222	12540	C	T	0,99949	2021-06-01	United States
ORF1ab_314_L	ORF1ab	314	SRR15142222	14408	C	T	0,999711	2021-06-01	United States
ORF1ab_1001_S	ORF1ab	1001	SRR15142222	16468	C	T	0,999035	2021-06-01	United States
ORF1ab_1057_T	ORF1ab	1057	SRR15142222	16636	G	A	0,0819672	2021-06-01	United States
ORF1ab_1383_R	ORF1ab	1383	SRR15142222	17615	A	G	0,999835	2021-06-01	United States
ORF1ab_1808_D	ORF1ab	1808	SRR15142222	18891	G	T	0,999722	2021-06-01	United States
S_68_NA	S	68	SRR15142222	21764	A	-TACATG	0,899682	2021-06-01	United States
S_143_NA	S	143	SRR15142222	21990	T	-TTA	0,811057	2021-06-01	United States
S_501_Y	S	501	SRR15142222	23063	A	T	1	2021-06-01	United States
S_520_S	S	520	SRR15142222	23120	G	T	1	2021-06-01	United States
S_570_D	S	570	SRR15142222	23271	C	A	0,999502	2021-06-01	United States
S_614_G	S	614	SRR15142222	23403	A	G	0,999566	2021-06-01	United States
S_681_H	S	681	SRR15142222	23604	C	A	0,999372	2021-06-01	United States
S_716_I	S	716	SRR15142222	23709	C	T	1	2021-06-01	United States
S_982_A	S	982	SRR15142222	24506	T	G	0,999722	2021-06-01	United States
S_1118_H	S	1118	SRR15142222	24914	G	C	0,999664	2021-06-01	United States
ORF3a_107_H	ORF3a	107	SRR15142222	25711	T	C	1	2021-06-01	United States
ORF3a_134_L	ORF3a	134	SRR15142222	25793	G	T	1	2021-06-01	United States
ORF7b_40_I	ORF7b	40	SRR15142222	27874	C	T	1	2021-06-01	United States
ORF8_27_*	ORF8	27	SRR15142222	27972	C	T	0,999431	2021-06-01	United States
ORF8_52_I	ORF8	52	SRR15142222	28048	G	T	0,999268	2021-06-01	United States
ORF8_73_C	ORF8	73	SRR15142222	28111	A	G	0,999773	2021-06-01	United States
N_3_H	N	3	SRR15142222	28280	G	C	0,999805	2021-06-01	United States
N_3_V	N	3	SRR15142222	28281	A	T	0,999803	2021-06-01	United States
N_3_E	N	3	SRR15142222	28282	T	A	0,999317	2021-06-01	United States
N_235_F	N	235	SRR15142222	28977	C	T	1	2021-06-01	United States
ORF1ab_211_T	ORF1ab	211	SRR15142223	896	G	A	0,999398	2021-06-03	United States
ORF1ab_1001_I	ORF1ab	1001	SRR15142223	3267	C	T	0,998901	2021-06-03	United States
ORF1ab_1708_D	ORF1ab	1708	SRR15142223	5388	C	A	0,999429	2021-06-03	United States
ORF1ab_2230_T	ORF1ab	2230	SRR15142223	6954	T	C	0,998979	2021-06-03	United States
ORF1ab_3674_NA	ORF1ab	3674	SRR15142223	11287	G	-TCTGGTTTT	0,713671	2021-06-03	United States
ORF1ab_314_L	ORF1ab	314	SRR15142223	14408	C	T	0,999355	2021-06-03	United States
ORF1ab_1001_S	ORF1ab	1001	SRR15142223	16468	C	T	0,999638	2021-06-03	United States
ORF1ab_1383_R	ORF1ab	1383	SRR15142223	17615	A	G	0,999681	2021-06-03	United States
ORF1ab_1808_D	ORF1ab	1808	SRR15142223	18891	G	T	0,999677	2021-06-03	United States
S_68_NA	S	68	SRR15142223	21764	A	-TACATG	0,900695	2021-06-03	United States
S_143_NA	S	143	SRR15142223	21990	T	-TTA	0,80778	2021-06-03	United States
S_501_Y	S	501	SRR15142223	23063	A	T	0,999832	2021-06-03	United States
S_520_S	S	520	SRR15142223	23120	G	T	0,999172	2021-06-03	United States
S_570_D	S	570	SRR15142223	23271	C	A	0,999418	2021-06-03	United States
S_614_G	S	614	SRR15142223	23403	A	G	0,999603	2021-06-03	United States
S_681_H	S	681	SRR15142223	23604	C	A	0,999704	2021-06-03	United States
S_716_I	S	716	SRR15142223	23709	C	T	0,999629	2021-06-03	United States
S_982_A	S	982	SRR15142223	24506	T	G	0,999293	2021-06-03	United States
S_1118_H	S	1118	SRR15142223	24914	G	C	0,999914	2021-06-03	United States
ORF3a_107_H	ORF3a	107	SRR15142223	25711	T	C	0,999835	2021-06-03	United States
ORF3a_134_L	ORF3a	134	SRR15142223	25793	G	T	1	2021-06-03	United States
ORF7b_40_I	ORF7b	40	SRR15142223	27874	C	T	0,999634	2021-06-03	United States
ORF8_27_*	ORF8	27	SRR15142223	27972	C	T	0,999668	2021-06-03	United States
ORF8_52_I	ORF8	52	SRR15142223	28048	G	T	0,999856	2021-06-03	United States
ORF8_73_C	ORF8	73	SRR15142223	28111	A	G	0,999346	2021-06-03	United States
N_3_H	N	3	SRR15142223	28280	G	C	0,999783	2021-06-03	United States
N_3_V	N	3	SRR15142223	28281	A	T	0,999344	2021-06-03	United States
N_3_E	N	3	SRR15142223	28282	T	A	0,999348	2021-06-03	United States
N_203_K	N	203	SRR15142223	28881	G	A	0,999471	2021-06-03	United States
N_204_R	N	204	SRR15142223	28883	G	C	1	2021-06-03	United States
N_235_F	N	235	SRR15142223	28977	C	T	0,998832	2021-06-03	United States
ORF1ab_112_D	ORF1ab	112	SRR15142224	600	G	A	0,999508	2021-06-01	United States
ORF1ab_1001_I	ORF1ab	1001	SRR15142224	3267	C	T	0,999689	2021-06-01	United States
ORF1ab_1708_D	ORF1ab	1708	SRR15142224	5388	C	A	0,999762	2021-06-01	United States
ORF1ab_1927_NA	ORF1ab	1927	SRR15142224	6044	A	-ATT	0,0812408	2021-06-01	United States
ORF1ab_2230_T	ORF1ab	2230	SRR15142224	6954	T	C	1	2021-06-01	United States
ORF1ab_2259_I	ORF1ab	2259	SRR15142224	7042	G	T	0,999052	2021-06-01	United States
ORF1ab_3604_L	ORF1ab	3604	SRR15142224	11075	T	C	0,0584032	2021-06-01	United States
ORF1ab_3674_NA	ORF1ab	3674	SRR15142224	11287	G	-TCTGGTTTT	0,675459	2021-06-01	United States
ORF1ab_3677_L	ORF1ab	3677	SRR15142224	11296	T	G	0,990826	2021-06-01	United States
ORF1ab_218_L	ORF1ab	218	SRR15142224	14120	C	T	0,999736	2021-06-01	United States
ORF1ab_314_L	ORF1ab	314	SRR15142224	14408	C	T	1	2021-06-01	United States
S_68_NA	S	68	SRR15142224	21764	A	-TACATG	0,904596	2021-06-01	United States
S_143_NA	S	143	SRR15142224	21990	T	-TTA	0,810481	2021-06-01	United States
S_501_Y	S	501	SRR15142224	23063	A	T	1	2021-06-01	United States
S_570_D	S	570	SRR15142224	23271	C	A	0,999674	2021-06-01	United States
S_614_G	S	614	SRR15142224	23403	A	G	0,999656	2021-06-01	United States
S_681_H	S	681	SRR15142224	23604	C	A	0,999652	2021-06-01	United States
S_716_I	S	716	SRR15142224	23709	C	T	0,999773	2021-06-01	United States
S_982_A	S	982	SRR15142224	24506	T	G	0,999801	2021-06-01	United States
S_1025_G	S	1025	SRR15142224	24636	C	G	0,999832	2021-06-01	United States
S_1118_H	S	1118	SRR15142224	24914	G	C	0,999587	2021-06-01	United States
ORF8_27_*	ORF8	27	SRR15142224	27972	C	T	0,999437	2021-06-01	United States
ORF8_52_I	ORF8	52	SRR15142224	28048	G	T	0,999752	2021-06-01	United States
ORF8_61_F	ORF8	61	SRR15142224	28075	G	T	1	2021-06-01	United States
ORF8_68_*	ORF8	68	SRR15142224	28095	A	T	0,997099	2021-06-01	United States
ORF8_73_C	ORF8	73	SRR15142224	28111	A	G	0,999575	2021-06-01	United States
N_3_H	N	3	SRR15142224	28280	G	C	0,999772	2021-06-01	United States
N_3_V	N	3	SRR15142224	28281	A	T	0,999847	2021-06-01	United States
N_3_E	N	3	SRR15142224	28282	T	A	0,999541	2021-06-01	United States
N_203_K	N	203	SRR15142224	28881	G	A	0,996721	2021-06-01	United States
N_204_R	N	204	SRR15142224	28883	G	C	1	2021-06-01	United States
N_235_F	N	235	SRR15142224	28977	C	T	1	2021-06-01	United States
ORF1ab_646_R	ORF1ab	646	SRR15142225	2201	T	A	1	2021-06-01	United States
ORF1ab_1001_I	ORF1ab	1001	SRR15142225	3267	C	T	0,999181	2021-06-01	United States
ORF1ab_1223_A	ORF1ab	1223	SRR15142225	3933	A	C	0,999495	2021-06-01	United States
ORF1ab_1285_H	ORF1ab	1285	SRR15142225	4118	T	C	0,060328	2021-06-01	United States
ORF1ab_1708_D	ORF1ab	1708	SRR15142225	5388	C	A	0,995517	2021-06-01	United States
ORF1ab_2230_T	ORF1ab	2230	SRR15142225	6954	T	C	0,998588	2021-06-01	United States
ORF1ab_3674_NA	ORF1ab	3674	SRR15142225	11287	G	-TCTGGTTTT	0,679754	2021-06-01	United States
ORF1ab_3829_F	ORF1ab	3829	SRR15142225	11750	C	T	0,999309	2021-06-01	United States
ORF1ab_4031_I	ORF1ab	4031	SRR15142225	12357	C	T	1	2021-06-01	United States
ORF1ab_314_L	ORF1ab	314	SRR15142225	14408	C	T	0,999849	2021-06-01	United States
S_68_NA	S	68	SRR15142225	21764	A	-TACATG	0,905164	2021-06-01	United States
S_143_NA	S	143	SRR15142225	21990	T	-TTA	0,807463	2021-06-01	United States
S_501_Y	S	501	SRR15142225	23063	A	T	1	2021-06-01	United States
S_570_D	S	570	SRR15142225	23271	C	A	0,999517	2021-06-01	United States
S_614_G	S	614	SRR15142225	23403	A	G	0,999698	2021-06-01	United States
S_681_H	S	681	SRR15142225	23604	C	A	0,99933	2021-06-01	United States
S_716_I	S	716	SRR15142225	23709	C	T	1	2021-06-01	United States
S_831_V	S	831	SRR15142225	24054	C	T	0,0688889	2021-06-01	United States
S_982_A	S	982	SRR15142225	24506	T	G	0,999271	2021-06-01	United States
S_1118_H	S	1118	SRR15142225	24914	G	C	0,999517	2021-06-01	United States
ORF8_27_*	ORF8	27	SRR15142225	27972	C	T	0,998829	2021-06-01	United States
ORF8_52_I	ORF8	52	SRR15142225	28048	G	T	1	2021-06-01	United States
ORF8_73_C	ORF8	73	SRR15142225	28111	A	G	0,999418	2021-06-01	United States
N_3_H	N	3	SRR15142225	28280	G	C	0,994501	2021-06-01	United States
N_3_V	N	3	SRR15142225	28281	A	T	0,999335	2021-06-01	United States
N_3_E	N	3	SRR15142225	28282	T	A	0,999706	2021-06-01	United States
N_144_Y	N	144	SRR15142225	28703	G	T	0,0800109	2021-06-01	United States
N_156_G	N	156	SRR15142225	28740	C	G	0,999594	2021-06-01	United States
N_203_K	N	203	SRR15142225	28881	G	A	1	2021-06-01	United States
N_204_R	N	204	SRR15142225	28883	G	C	1	2021-06-01	United States
N_235_F	N	235	SRR15142225	28977	C	T	1	2021-06-01	United States
ORF1ab_104_I	ORF1ab	104	SRR15142226	575	C	A	0,999557	2021-06-02	United States
ORF1ab_533_F	ORF1ab	533	SRR15142226	1862	C	T	0,999639	2021-06-02	United States
ORF1ab_1001_I	ORF1ab	1001	SRR15142226	3267	C	T	1	2021-06-02	United States
ORF1ab_1265_S	ORF1ab	1265	SRR15142226	4058	C	T	0,0523416	2021-06-02	United States
ORF1ab_1708_D	ORF1ab	1708	SRR15142226	5388	C	A	1	2021-06-02	United States
ORF1ab_2230_T	ORF1ab	2230	SRR15142226	6954	T	C	1	2021-06-02	United States
ORF1ab_2600_L	ORF1ab	2600	SRR15142226	8064	C	T	0,0644122	2021-06-02	United States
ORF1ab_2636_T	ORF1ab	2636	SRR15142226	8171	G	A	0,0510681	2021-06-02	United States
ORF1ab_2660_*	ORF1ab	2660	SRR15142226	8243	C	T	0,0706645	2021-06-02	United States
ORF1ab_2694_R	ORF1ab	2694	SRR15142226	8345	T	C	0,0544218	2021-06-02	United States
ORF1ab_3674_NA	ORF1ab	3674	SRR15142226	11287	G	-TCTGGTTTT	0,670446	2021-06-02	United States
ORF1ab_314_L	ORF1ab	314	SRR15142226	14408	C	T	0,999559	2021-06-02	United States
ORF1ab_1001_S	ORF1ab	1001	SRR15142226	16468	C	T	0,997585	2021-06-02	United States
ORF1ab_1383_R	ORF1ab	1383	SRR15142226	17615	A	G	0,999292	2021-06-02	United States
ORF1ab_1732_R	ORF1ab	1732	SRR15142226	18661	T	C	0,071383	2021-06-02	United States
S_68_NA	S	68	SRR15142226	21764	A	-TACATG	0,905525	2021-06-02	United States
S_143_NA	S	143	SRR15142226	21990	T	-TTA	0,854362	2021-06-02	United States
S_150_T	S	150	SRR15142226	22011	A	C	0,999559	2021-06-02	United States
S_501_Y	S	501	SRR15142226	23063	A	T	1	2021-06-02	United States
S_570_D	S	570	SRR15142226	23271	C	A	0,999548	2021-06-02	United States
S_614_G	S	614	SRR15142226	23403	A	G	0,999921	2021-06-02	United States
S_681_H	S	681	SRR15142226	23604	C	A	0,999829	2021-06-02	United States
S_716_I	S	716	SRR15142226	23709	C	T	0,99983	2021-06-02	United States
S_884_F	S	884	SRR15142226	24213	C	T	0,0708551	2021-06-02	United States
S_933_T	S	933	SRR15142226	24360	A	C	0,0766046	2021-06-02	United States
S_982_A	S	982	SRR15142226	24506	T	G	1	2021-06-02	United States
S_1118_H	S	1118	SRR15142226	24914	G	C	0,999892	2021-06-02	United States
ORF7a_23_F	ORF7a	23	SRR15142226	27461	G	T	0,99893	2021-06-02	United States
ORF8_27_*	ORF8	27	SRR15142226	27972	C	T	0,99774	2021-06-02	United States
ORF8_52_I	ORF8	52	SRR15142226	28048	G	T	0,999164	2021-06-02	United States
ORF8_73_C	ORF8	73	SRR15142226	28111	A	G	0,999418	2021-06-02	United States
N_3_H	N	3	SRR15142226	28280	G	C	0,999882	2021-06-02	United States
N_3_V	N	3	SRR15142226	28281	A	T	0,999763	2021-06-02	United States
N_3_E	N	3	SRR15142226	28282	T	A	0,999174	2021-06-02	United States
N_203_K	N	203	SRR15142226	28881	G	A	1	2021-06-02	United States
N_204_R	N	204	SRR15142226	28883	G	C	1	2021-06-02	United States
N_215_S	N	215	SRR15142226	28916	G	A	1	2021-06-02	United States
N_235_F	N	235	SRR15142226	28977	C	T	1	2021-06-02	United States
ORF1ab_1001_I	ORF1ab	1001	SRR15142227	3267	C	T	0,999385	2021-06-01	United States
ORF1ab_1708_D	ORF1ab	1708	SRR15142227	5388	C	A	0,999826	2021-06-01	United States
ORF1ab_2230_T	ORF1ab	2230	SRR15142227	6954	T	C	1	2021-06-01	United States
ORF1ab_2259_I	ORF1ab	2259	SRR15142227	7042	G	T	0,998879	2021-06-01	United States
ORF1ab_3674_NA	ORF1ab	3674	SRR15142227	11287	G	-TCTGGTTTT	0,696753	2021-06-01	United States
ORF1ab_4387_C	ORF1ab	4387	SRR15142227	13424	C	T	0,0719424	2021-06-01	United States
ORF1ab_218_L	ORF1ab	218	SRR15142227	14120	C	T	0,999459	2021-06-01	United States
ORF1ab_314_L	ORF1ab	314	SRR15142227	14408	C	T	0,999587	2021-06-01	United States
ORF1ab_1432_V	ORF1ab	1432	SRR15142227	17762	C	T	0,99961	2021-06-01	United States
S_68_NA	S	68	SRR15142227	21764	A	-TACATG	0,896839	2021-06-01	United States
S_143_NA	S	143	SRR15142227	21990	T	-TTA	0,811736	2021-06-01	United States
S_501_Y	S	501	SRR15142227	23063	A	T	1	2021-06-01	United States
S_570_D	S	570	SRR15142227	23271	C	A	0,999744	2021-06-01	United States
S_614_G	S	614	SRR15142227	23403	A	G	0,999673	2021-06-01	United States
S_681_H	S	681	SRR15142227	23604	C	A	0,999675	2021-06-01	United States
S_716_I	S	716	SRR15142227	23709	C	T	0,999785	2021-06-01	United States
S_982_A	S	982	SRR15142227	24506	T	G	0,999405	2021-06-01	United States
S_1118_H	S	1118	SRR15142227	24914	G	C	0,999523	2021-06-01	United States
E_62_F	E	62	SRR15142227	26428	G	T	0,65099	2021-06-01	United States
ORF7a_61_I	ORF7a	61	SRR15142227	27575	C	T	0,211957	2021-06-01	United States
ORF8_27_*	ORF8	27	SRR15142227	27972	C	T	0,999833	2021-06-01	United States
ORF8_52_I	ORF8	52	SRR15142227	28048	G	T	0,999786	2021-06-01	United States
ORF8_68_*	ORF8	68	SRR15142227	28095	A	T	0,997638	2021-06-01	United States
ORF8_73_C	ORF8	73	SRR15142227	28111	A	G	0,99957	2021-06-01	United States
N_3_H	N	3	SRR15142227	28280	G	C	0,999354	2021-06-01	United States
N_3_V	N	3	SRR15142227	28281	A	T	0,999675	2021-06-01	United States
N_3_E	N	3	SRR15142227	28282	T	A	0,999677	2021-06-01	United States
N_203_K	N	203	SRR15142227	28881	G	A	0,997555	2021-06-01	United States
N_204_R	N	204	SRR15142227	28883	G	C	1	2021-06-01	United States
N_235_F	N	235	SRR15142227	28977	C	T	1	2021-06-01	United States
ORF1ab_265_I	ORF1ab	265	SRR15147400	1059	C	T	0,999258	2021-04-03	United States
ORF1ab_3201_P	ORF1ab	3201	SRR15147400	9867	T	C	0,999906	2021-04-03	United States
ORF1ab_3674_NA	ORF1ab	3674	SRR15147400	11287	G	-TCTGGTTTT	0,782698	2021-04-03	United States
ORF1ab_3676_S	ORF1ab	3676	SRR15147400	11291	G	A	0,993215	2021-04-03	United States
ORF1ab_3677_L	ORF1ab	3677	SRR15147400	11296	T	G	0,999479	2021-04-03	United States
ORF1ab_314_L	ORF1ab	314	SRR15147400	14408	C	T	0,999421	2021-04-03	United States
ORF1ab_1011_H	ORF1ab	1011	SRR15147400	16500	A	C	0,999279	2021-04-03	United States
ORF1ab_1884_V	ORF1ab	1884	SRR15147400	19118	C	T	0,999932	2021-04-03	United States
S_3_NA	S	3	SRR15147400	21569	G	+T	0,0595409	2021-04-03	United States
S_5_F	S	5	SRR15147400	21575	C	T	0,999073	2021-04-03	United States
S_95_I	S	95	SRR15147400	21846	C	T	0,999697	2021-04-03	United States
S_253_G	S	253	SRR15147400	22320	A	G	1	2021-04-03	United States
S_484_K	S	484	SRR15147400	23012	G	A	0,999784	2021-04-03	United States
S_614_G	S	614	SRR15147400	23403	A	G	0,999895	2021-04-03	United States
S_701_V	S	701	SRR15147400	23664	C	T	0,999653	2021-04-03	United States
ORF3a_42_L	ORF3a	42	SRR15147400	25517	C	T	0,998007	2021-04-03	United States
ORF3a_57_H	ORF3a	57	SRR15147400	25563	G	T	0,999949	2021-04-03	United States
ORF3a_104_L	ORF3a	104	SRR15147400	25703	C	T	0,992685	2021-04-03	United States
ORF8_11_I	ORF8	11	SRR15147400	27925	C	T	0,999331	2021-04-03	United States
N_199_L	N	199	SRR15147400	28869	C	T	0,999378	2021-04-03	United States
N_234_I	N	234	SRR15147400	28975	G	A	0,999757	2021-04-03	United States
ORF1ab_265_I	ORF1ab	265	SRR15147403	1059	C	T	0,999753	2021-03-29	United States
ORF1ab_398_C	ORF1ab	398	SRR15147403	1457	C	T	0,464286	2021-03-29	United States
ORF1ab_542_C	ORF1ab	542	SRR15147403	1889	C	T	0,998992	2021-03-29	United States
ORF1ab_1074_V	ORF1ab	1074	SRR15147403	3486	C	T	0,997866	2021-03-29	United States
ORF1ab_2346_T	ORF1ab	2346	SRR15147403	7302	T	C	0,111111	2021-03-29	United States
ORF1ab_2888_NA	ORF1ab	2888	SRR15147403	8927	G	+T	0,0904171	2021-03-29	United States
ORF1ab_2908_L	ORF1ab	2908	SRR15147403	8987	T	C	0,401835	2021-03-29	United States
ORF1ab_3146_NA	ORF1ab	3146	SRR15147403	9701	A	-T	0,0513969	2021-03-29	United States
ORF1ab_3352_F	ORF1ab	3352	SRR15147403	10319	C	T	0,883866	2021-03-29	United States
ORF1ab_3604_L	ORF1ab	3604	SRR15147403	11075	T	C	0,117989	2021-03-29	United States
ORF1ab_3674_NA	ORF1ab	3674	SRR15147403	11287	G	-TCTGGTTTT	0,0846005	2021-03-29	United States
ORF1ab_65_NA	ORF1ab	65	SRR15147403	13661	G	-AC	0,0891947	2021-03-29	United States
ORF1ab_208_H	ORF1ab	208	SRR15147403	14089	T	C	0,101923	2021-03-29	United States
ORF1ab_314_L	ORF1ab	314	SRR15147403	14408	C	T	0,999756	2021-03-29	United States
ORF1ab_2545_NA	ORF1ab	2545	SRR15147403	21101	G	-T	0,0639324	2021-03-29	United States
S_614_G	S	614	SRR15147403	23403	A	G	0,999909	2021-03-29	United States
ORF3a_57_H	ORF3a	57	SRR15147403	25563	G	T	0,999879	2021-03-29	United States
ORF3a_155_Y	ORF3a	155	SRR15147403	25855	G	T	0,999518	2021-03-29	United States
ORF3a_262_S	ORF3a	262	SRR15147403	26176	C	T	0,222766	2021-03-29	United States
ORF8_24_L	ORF8	24	SRR15147403	27964	C	T	1	2021-03-29	United States
ORF8_67_F	ORF8	67	SRR15147403	28093	C	T	1	2021-03-29	United States
N_58_*	N	58	SRR15147403	28445	C	T	0,335593	2021-03-29	United States
N_69_E	N	69	SRR15147403	28479	G	A	0,63955	2021-03-29	United States
N_183_P	N	183	SRR15147403	28820	T	C	0,0738255	2021-03-29	United States
N_234_I	N	234	SRR15147403	28975	G	T	1	2021-03-29	United States
N_331_F	N	331	SRR15147403	29266	G	T	0,112386	2021-03-29	United States
N_401_Y	N	401	SRR15147403	29474	G	T	1	2021-03-29	United States
ORF1ab_1001_I	ORF1ab	1001	SRR15147405	3267	C	T	0,999768	2021-04-01	United States
ORF1ab_1708_D	ORF1ab	1708	SRR15147405	5388	C	A	0,999703	2021-04-01	United States
ORF1ab_2230_T	ORF1ab	2230	SRR15147405	6954	T	C	1	2021-04-01	United States
ORF1ab_3674_NA	ORF1ab	3674	SRR15147405	11287	G	-TCTGGTTTT	0,723393	2021-04-01	United States
ORF1ab_3676_S	ORF1ab	3676	SRR15147405	11291	G	A	0,99801	2021-04-01	United States
ORF1ab_3677_L	ORF1ab	3677	SRR15147405	11296	T	G	1	2021-04-01	United States
ORF1ab_3966_R	ORF1ab	3966	SRR15147405	12162	A	G	0,997976	2021-04-01	United States
ORF1ab_314_L	ORF1ab	314	SRR15147405	14408	C	T	0,999693	2021-04-01	United States
ORF1ab_1383_R	ORF1ab	1383	SRR15147405	17615	A	G	0,999689	2021-04-01	United States
ORF1ab_2557_R	ORF1ab	2557	SRR15147405	21137	A	G	0,999888	2021-04-01	United States
S_68_NA	S	68	SRR15147405	21764	A	-TACATG	0,90553	2021-04-01	United States
S_143_NA	S	143	SRR15147405	21990	T	-TTA	0,799704	2021-04-01	United States
S_501_Y	S	501	SRR15147405	23063	A	T	0,999396	2021-04-01	United States
S_570_D	S	570	SRR15147405	23271	C	A	0,999656	2021-04-01	United States
S_614_G	S	614	SRR15147405	23403	A	G	0,999962	2021-04-01	United States
S_681_H	S	681	SRR15147405	23604	C	A	0,999889	2021-04-01	United States
S_716_I	S	716	SRR15147405	23709	C	T	0,999772	2021-04-01	United States
S_982_A	S	982	SRR15147405	24506	T	G	0,999739	2021-04-01	United States
S_1118_H	S	1118	SRR15147405	24914	G	C	0,999657	2021-04-01	United States
S_1191_N	S	1191	SRR15147405	25135	G	T	0,999809	2021-04-01	United States
ORF8_27_*	ORF8	27	SRR15147405	27972	C	T	0,99958	2021-04-01	United States
ORF8_52_I	ORF8	52	SRR15147405	28048	G	T	0,999407	2021-04-01	United States
ORF8_73_C	ORF8	73	SRR15147405	28111	A	G	0,999792	2021-04-01	United States
ORF8_93_L	ORF8	93	SRR15147405	28171	C	T	0,998287	2021-04-01	United States
N_3_H	N	3	SRR15147405	28280	G	C	0,999883	2021-04-01	United States
N_3_V	N	3	SRR15147405	28281	A	T	0,999825	2021-04-01	United States
N_3_E	N	3	SRR15147405	28282	T	A	0,999825	2021-04-01	United States
N_203_K	N	203	SRR15147405	28881	G	A	1	2021-04-01	United States
N_204_R	N	204	SRR15147405	28883	G	C	1	2021-04-01	United States
N_235_F	N	235	SRR15147405	28977	C	T	0,998805	2021-04-01	United States
ORF1ab_555_V	ORF1ab	555	SRR15147406	1929	C	T	0,310515	2021-03-31	United States
ORF1ab_1188_L	ORF1ab	1188	SRR15147406	3828	C	T	0,995819	2021-03-31	United States
ORF1ab_1795_Q	ORF1ab	1795	SRR15147406	5648	A	C	0,998878	2021-03-31	United States
ORF1ab_3674_NA	ORF1ab	3674	SRR15147406	11287	G	-TCTGGTTTT	0,748499	2021-03-31	United States
ORF1ab_3676_S	ORF1ab	3676	SRR15147406	11291	G	A	0,991959	2021-03-31	United States
ORF1ab_3677_L	ORF1ab	3677	SRR15147406	11296	T	G	0,999542	2021-03-31	United States
ORF1ab_314_L	ORF1ab	314	SRR15147406	14408	C	T	0,99678	2021-03-31	United States
ORF1ab_1264_D	ORF1ab	1264	SRR15147406	17259	G	T	0,997836	2021-03-31	United States
ORF1ab_1555_I	ORF1ab	1555	SRR15147406	18131	C	T	0,999388	2021-03-31	United States
S_18_F	S	18	SRR15147406	21614	C	T	0,999398	2021-03-31	United States
S_20_N	S	20	SRR15147406	21621	C	A	1	2021-03-31	United States
S_26_S	S	26	SRR15147406	21638	C	T	0,999394	2021-03-31	United States
S_98_F	S	98	SRR15147406	21855	C	T	0,999713	2021-03-31	United States
S_138_Y	S	138	SRR15147406	21974	G	T	0,999767	2021-03-31	United States
S_190_S	S	190	SRR15147406	22132	G	T	1	2021-03-31	United States
S_417_T	S	417	SRR15147406	22812	A	C	0,99852	2021-03-31	United States
S_484_K	S	484	SRR15147406	23012	G	A	0,999823	2021-03-31	United States
S_501_Y	S	501	SRR15147406	23063	A	T	1	2021-03-31	United States
S_614_G	S	614	SRR15147406	23403	A	G	0,999842	2021-03-31	United States
S_655_Y	S	655	SRR15147406	23525	C	T	0,999444	2021-03-31	United States
S_1027_I	S	1027	SRR15147406	24642	C	T	0,999898	2021-03-31	United States
S_1176_F	S	1176	SRR15147406	25088	G	T	0,999896	2021-03-31	United States
ORF3a_253_P	ORF3a	253	SRR15147406	26149	T	C	0,998227	2021-03-31	United States
M_2_S	M	2	SRR15147406	26526	G	T	0,997838	2021-03-31	United States
ORF8_92_K	ORF8	92	SRR15147406	28167	G	A	0,999907	2021-03-31	United States
N_80_R	N	80	SRR15147406	28512	C	G	0,999805	2021-03-31	United States
N_202_C	N	202	SRR15147406	28877	A	T	1	2021-03-31	United States
N_202_T	N	202	SRR15147406	28878	G	C	1	2021-03-31	United States
N_203_K	N	203	SRR15147406	28881	G	A	1	2021-03-31	United States
N_204_R	N	204	SRR15147406	28883	G	C	1	2021-03-31	United States
N_387_N	N	387	SRR15147406	29434	G	T	1	2021-03-31	United States
ORF1ab_591_V	ORF1ab	591	SRR15147407	2037	C	T	1	2021-03-30	United States
ORF1ab_1001_I	ORF1ab	1001	SRR15147407	3267	C	T	0,999838	2021-03-30	United States
ORF1ab_1708_D	ORF1ab	1708	SRR15147407	5388	C	A	0,999889	2021-03-30	United States
ORF1ab_2230_T	ORF1ab	2230	SRR15147407	6954	T	C	1	2021-03-30	United States
ORF1ab_3674_NA	ORF1ab	3674	SRR15147407	11287	G	-TCTGGTTTT	0,761916	2021-03-30	United States
ORF1ab_3676_S	ORF1ab	3676	SRR15147407	11291	G	A	0,987654	2021-03-30	United States
ORF1ab_3677_L	ORF1ab	3677	SRR15147407	11296	T	G	1	2021-03-30	United States
ORF1ab_314_L	ORF1ab	314	SRR15147407	14408	C	T	0,999612	2021-03-30	United States
S_68_NA	S	68	SRR15147407	21764	A	-TACATG	0,888588	2021-03-30	United States
S_143_NA	S	143	SRR15147407	21990	T	-TTA	0,792847	2021-03-30	United States
S_501_Y	S	501	SRR15147407	23063	A	T	0,999803	2021-03-30	United States
S_570_D	S	570	SRR15147407	23271	C	A	0,999435	2021-03-30	United States
S_614_G	S	614	SRR15147407	23403	A	G	0,999885	2021-03-30	United States
S_681_H	S	681	SRR15147407	23604	C	A	0,999847	2021-03-30	United States
S_716_I	S	716	SRR15147407	23709	C	T	0,999591	2021-03-30	United States
S_982_A	S	982	SRR15147407	24506	T	G	0,999942	2021-03-30	United States
S_1118_H	S	1118	SRR15147407	24914	G	C	0,9998	2021-03-30	United States
ORF3a_131_C	ORF3a	131	SRR15147407	25785	G	T	0,999821	2021-03-30	United States
ORF7a_84_S	ORF7a	84	SRR15147407	27643	C	T	1	2021-03-30	United States
ORF8_27_*	ORF8	27	SRR15147407	27972	C	T	0,999887	2021-03-30	United States
ORF8_52_I	ORF8	52	SRR15147407	28048	G	T	0,99981	2021-03-30	United States
ORF8_68_*	ORF8	68	SRR15147407	28095	A	T	0,998776	2021-03-30	United States
ORF8_73_C	ORF8	73	SRR15147407	28111	A	G	0,999611	2021-03-30	United States
N_3_H	N	3	SRR15147407	28280	G	C	1	2021-03-30	United States
N_3_V	N	3	SRR15147407	28281	A	T	0,999681	2021-03-30	United States
N_3_E	N	3	SRR15147407	28282	T	A	0,999873	2021-03-30	United States
N_203_K	N	203	SRR15147407	28881	G	A	1	2021-03-30	United States
N_204_R	N	204	SRR15147407	28883	G	C	1	2021-03-30	United States
N_235_F	N	235	SRR15147407	28977	C	T	0,999527	2021-03-30	United States
ORF1ab_388_Y	ORF1ab	388	SRR15147408	1427	C	T	0,082021	2021-03-31	United States
ORF1ab_1001_I	ORF1ab	1001	SRR15147408	3267	C	T	0,0863003	2021-03-31	United States
ORF1ab_1158_L	ORF1ab	1158	SRR15147408	3738	C	T	1	2021-03-31	United States
ORF1ab_2046_L	ORF1ab	2046	SRR15147408	6402	C	T	0,0815369	2021-03-31	United States
ORF1ab_2230_T	ORF1ab	2230	SRR15147408	6954	T	C	0,190381	2021-03-31	United States
ORF1ab_3510_I	ORF1ab	3510	SRR15147408	10793	G	A	0,99947	2021-03-31	United States
ORF1ab_3603_NA	ORF1ab	3603	SRR15147408	11074	C	-T	0,121506	2021-03-31	United States
ORF1ab_3674_NA	ORF1ab	3674	SRR15147408	11287	G	-TCTGGTTTT	0,217224	2021-03-31	United States
ORF1ab_4074_T	ORF1ab	4074	SRR15147408	12486	T	C	0,107817	2021-03-31	United States
ORF1ab_314_L	ORF1ab	314	SRR15147408	14408	C	T	0,999537	2021-03-31	United States
ORF1ab_927_V	ORF1ab	927	SRR15147408	16247	C	T	0,22394	2021-03-31	United States
ORF1ab_1427_S	ORF1ab	1427	SRR15147408	17746	C	T	0,999386	2021-03-31	United States
ORF1ab_2513_V	ORF1ab	2513	SRR15147408	21005	C	T	0,0762784	2021-03-31	United States
S_570_D	S	570	SRR15147408	23271	C	A	0,16316	2021-03-31	United States
S_614_G	S	614	SRR15147408	23403	A	G	0,99989	2021-03-31	United States
S_681_R	S	681	SRR15147408	23604	C	G	0,99993	2021-03-31	United States
ORF6_21_I	ORF6	21	SRR15147408	27263	C	T	0,0571695	2021-03-31	United States
N_119_S	N	119	SRR15147408	28628	G	T	0,999837	2021-03-31	United States
N_194_L	N	194	SRR15147408	28854	C	T	1	2021-03-31	United States
ORF1ab_211_T	ORF1ab	211	SRR15147409	896	G	A	0,994287	2021-03-30	United States
ORF1ab_1001_I	ORF1ab	1001	SRR15147409	3267	C	T	0,999744	2021-03-30	United States
ORF1ab_1708_D	ORF1ab	1708	SRR15147409	5388	C	A	0,99976	2021-03-30	United States
ORF1ab_2230_T	ORF1ab	2230	SRR15147409	6954	T	C	1	2021-03-30	United States
ORF1ab_3674_NA	ORF1ab	3674	SRR15147409	11287	G	-TCTGGTTTT	0,743257	2021-03-30	United States
ORF1ab_3676_S	ORF1ab	3676	SRR15147409	11291	G	A	0,992057	2021-03-30	United States
ORF1ab_3677_L	ORF1ab	3677	SRR15147409	11296	T	G	1	2021-03-30	United States
ORF1ab_314_L	ORF1ab	314	SRR15147409	14408	C	T	0,999393	2021-03-30	United States
ORF1ab_1001_S	ORF1ab	1001	SRR15147409	16468	C	T	0,998994	2021-03-30	United States
ORF1ab_1383_R	ORF1ab	1383	SRR15147409	17615	A	G	0,999867	2021-03-30	United States
ORF1ab_1808_D	ORF1ab	1808	SRR15147409	18891	G	T	0,999831	2021-03-30	United States
S_68_NA	S	68	SRR15147409	21764	A	-TACATG	0,893211	2021-03-30	United States
S_143_NA	S	143	SRR15147409	21990	T	-TTA	0,789544	2021-03-30	United States
S_501_Y	S	501	SRR15147409	23063	A	T	1	2021-03-30	United States
S_570_D	S	570	SRR15147409	23271	C	A	0,999479	2021-03-30	United States
S_614_G	S	614	SRR15147409	23403	A	G	0,999865	2021-03-30	United States
S_681_H	S	681	SRR15147409	23604	C	A	0,999888	2021-03-30	United States
S_716_I	S	716	SRR15147409	23709	C	T	0,9998	2021-03-30	United States
S_982_A	S	982	SRR15147409	24506	T	G	0,999733	2021-03-30	United States
S_1118_H	S	1118	SRR15147409	24914	G	C	0,999773	2021-03-30	United States
ORF8_27_*	ORF8	27	SRR15147409	27972	C	T	0,99986	2021-03-30	United States
ORF8_52_I	ORF8	52	SRR15147409	28048	G	T	0,999896	2021-03-30	United States
ORF8_73_C	ORF8	73	SRR15147409	28111	A	G	0,999836	2021-03-30	United States
N_3_H	N	3	SRR15147409	28280	G	C	0,99996	2021-03-30	United States
N_3_V	N	3	SRR15147409	28281	A	T	0,99996	2021-03-30	United States
N_3_E	N	3	SRR15147409	28282	T	A	0,99996	2021-03-30	United States
N_203_K	N	203	SRR15147409	28881	G	A	0,999838	2021-03-30	United States
N_204_R	N	204	SRR15147409	28883	G	C	0,99984	2021-03-30	United States
N_235_F	N	235	SRR15147409	28977	C	T	0,998902	2021-03-30	United States
ORF1ab_265_I	ORF1ab	265	SRR15147410	1059	C	T	0,999182	2021-03-30	United States
ORF1ab_580_F	ORF1ab	580	SRR15147410	2003	C	T	0,999972	2021-03-30	United States
ORF1ab_668_V	ORF1ab	668	SRR15147410	2268	C	T	0,999952	2021-03-30	United States
ORF1ab_1298_V	ORF1ab	1298	SRR15147410	4158	C	T	0,99946	2021-03-30	United States
ORF1ab_2877_I	ORF1ab	2877	SRR15147410	8895	C	T	0,994342	2021-03-30	United States
ORF1ab_3158_T	ORF1ab	3158	SRR15147410	9738	G	C	0,999775	2021-03-30	United States
ORF1ab_3761_L	ORF1ab	3761	SRR15147410	11546	A	T	0,850489	2021-03-30	United States
ORF1ab_314_L	ORF1ab	314	SRR15147410	14408	C	T	0,999544	2021-03-30	United States
ORF1ab_976_L	ORF1ab	976	SRR15147410	16394	C	T	0,99967	2021-03-30	United States
ORF1ab_1183_Y	ORF1ab	1183	SRR15147410	17014	G	T	0,998509	2021-03-30	United States
ORF1ab_1499_I	ORF1ab	1499	SRR15147410	17964	G	T	0,999487	2021-03-30	United States
ORF1ab_1668_E	ORF1ab	1668	SRR15147410	18471	T	G	1	2021-03-30	United States
S_13_I	S	13	SRR15147410	21600	G	T	0,99958	2021-03-30	United States
S_152_C	S	152	SRR15147410	22018	G	T	1	2021-03-30	United States
S_258_L	S	258	SRR15147410	22335	G	T	0,995676	2021-03-30	United States
S_452_R	S	452	SRR15147410	22917	T	G	0,999523	2021-03-30	United States
S_614_G	S	614	SRR15147410	23403	A	G	0,999876	2021-03-30	United States
ORF3a_57_H	ORF3a	57	SRR15147410	25563	G	T	0,99986	2021-03-30	United States
ORF7b_15_S	ORF7b	15	SRR15147410	27798	G	T	0,990788	2021-03-30	United States
ORF8_38_L	ORF8	38	SRR15147410	28006	C	T	0,999286	2021-03-30	United States
ORF8_65_V	ORF8	65	SRR15147410	28087	C	T	0,971234	2021-03-30	United States
N_205_I	N	205	SRR15147410	28887	C	T	0,999065	2021-03-30	United States
ORF1ab_1001_I	ORF1ab	1001	SRR15147411	3267	C	T	1	2021-03-31	United States
ORF1ab_1708_D	ORF1ab	1708	SRR15147411	5388	C	A	1	2021-03-31	United States
ORF1ab_2230_T	ORF1ab	2230	SRR15147411	6954	T	C	1	2021-03-31	United States
ORF1ab_2313_F	ORF1ab	2313	SRR15147411	7203	C	T	0,0904872	2021-03-31	United States
ORF1ab_2661_F	ORF1ab	2661	SRR15147411	8247	C	T	0,0587488	2021-03-31	United States
ORF1ab_2905_H	ORF1ab	2905	SRR15147411	8978	T	C	0,0534768	2021-03-31	United States
ORF1ab_2912_P	ORF1ab	2912	SRR15147411	8999	G	C	0,0677838	2021-03-31	United States
ORF1ab_3674_NA	ORF1ab	3674	SRR15147411	11287	G	-TCTGGTTTT	0,677296	2021-03-31	United States
ORF1ab_3676_S	ORF1ab	3676	SRR15147411	11291	G	A	0,994881	2021-03-31	United States
ORF1ab_3677_L	ORF1ab	3677	SRR15147411	11296	T	G	1	2021-03-31	United States
ORF1ab_3966_R	ORF1ab	3966	SRR15147411	12162	A	G	0,999735	2021-03-31	United States
ORF1ab_314_L	ORF1ab	314	SRR15147411	14408	C	T	0,99972	2021-03-31	United States
ORF1ab_941_V	ORF1ab	941	SRR15147411	16289	C	T	0,95728	2021-03-31	United States
ORF1ab_1383_R	ORF1ab	1383	SRR15147411	17615	A	G	0,999938	2021-03-31	United States
ORF1ab_2557_R	ORF1ab	2557	SRR15147411	21137	A	G	1	2021-03-31	United States
S_68_NA	S	68	SRR15147411	21764	A	-TACATG	0,90867	2021-03-31	United States
S_143_NA	S	143	SRR15147411	21990	T	-TTA	0,798013	2021-03-31	United States
S_501_Y	S	501	SRR15147411	23063	A	T	0,999696	2021-03-31	United States
S_570_D	S	570	SRR15147411	23271	C	A	0,999713	2021-03-31	United States
S_614_G	S	614	SRR15147411	23403	A	G	0,999834	2021-03-31	United States
S_681_H	S	681	SRR15147411	23604	C	A	0,99992	2021-03-31	United States
S_716_I	S	716	SRR15147411	23709	C	T	0,999761	2021-03-31	United States
S_982_A	S	982	SRR15147411	24506	T	G	1	2021-03-31	United States
S_1118_H	S	1118	SRR15147411	24914	G	C	0,999955	2021-03-31	United States
S_1191_N	S	1191	SRR15147411	25135	G	T	0,999628	2021-03-31	United States
ORF8_27_*	ORF8	27	SRR15147411	27972	C	T	1	2021-03-31	United States
ORF8_52_I	ORF8	52	SRR15147411	28048	G	T	0,999318	2021-03-31	United States
ORF8_73_C	ORF8	73	SRR15147411	28111	A	G	0,999609	2021-03-31	United States
N_3_H	N	3	SRR15147411	28280	G	C	0,999806	2021-03-31	United States
N_3_V	N	3	SRR15147411	28281	A	T	0,999903	2021-03-31	United States
N_3_E	N	3	SRR15147411	28282	T	A	0,999759	2021-03-31	United States
N_203_K	N	203	SRR15147411	28881	G	A	1	2021-03-31	United States
N_204_R	N	204	SRR15147411	28883	G	C	0,999386	2021-03-31	United States
N_235_F	N	235	SRR15147411	28977	C	T	1	2021-03-31	United States
ORF1ab_1001_I	ORF1ab	1001	SRR15147412	3267	C	T	0,999788	2021-04-01	United States
ORF1ab_1708_D	ORF1ab	1708	SRR15147412	5388	C	A	0,999638	2021-04-01	United States
ORF1ab_2230_T	ORF1ab	2230	SRR15147412	6954	T	C	1	2021-04-01	United States
ORF1ab_3674_NA	ORF1ab	3674	SRR15147412	11287	G	-TCTGGTTTT	0,749605	2021-04-01	United States
ORF1ab_3676_S	ORF1ab	3676	SRR15147412	11291	G	A	0,987971	2021-04-01	United States
ORF1ab_3677_L	ORF1ab	3677	SRR15147412	11296	T	G	0,999497	2021-04-01	United States
ORF1ab_3966_R	ORF1ab	3966	SRR15147412	12162	A	G	0,999577	2021-04-01	United States
ORF1ab_314_L	ORF1ab	314	SRR15147412	14408	C	T	0,999458	2021-04-01	United States
ORF1ab_1383_R	ORF1ab	1383	SRR15147412	17615	A	G	0,999849	2021-04-01	United States
ORF1ab_2557_R	ORF1ab	2557	SRR15147412	21137	A	G	0,999962	2021-04-01	United States
S_68_NA	S	68	SRR15147412	21764	A	-TACATG	0,890819	2021-04-01	United States
S_143_NA	S	143	SRR15147412	21990	T	-TTA	0,801508	2021-04-01	United States
S_501_Y	S	501	SRR15147412	23063	A	T	0,999837	2021-04-01	United States
S_570_D	S	570	SRR15147412	23271	C	A	0,99946	2021-04-01	United States
S_614_G	S	614	SRR15147412	23403	A	G	0,99988	2021-04-01	United States
S_681_H	S	681	SRR15147412	23604	C	A	0,999893	2021-04-01	United States
S_716_I	S	716	SRR15147412	23709	C	T	0,999755	2021-04-01	United States
S_982_A	S	982	SRR15147412	24506	T	G	0,99986	2021-04-01	United States
S_1118_H	S	1118	SRR15147412	24914	G	C	0,999755	2021-04-01	United States
S_1191_N	S	1191	SRR15147412	25135	G	T	0,999518	2021-04-01	United States
ORF8_27_*	ORF8	27	SRR15147412	27972	C	T	0,999865	2021-04-01	United States
ORF8_52_I	ORF8	52	SRR15147412	28048	G	T	0,999949	2021-04-01	United States
ORF8_73_C	ORF8	73	SRR15147412	28111	A	G	0,999911	2021-04-01	United States
N_3_H	N	3	SRR15147412	28280	G	C	1	2021-04-01	United States
N_3_V	N	3	SRR15147412	28281	A	T	0,999862	2021-04-01	United States
N_3_E	N	3	SRR15147412	28282	T	A	0,999908	2021-04-01	United States
N_24_N	N	24	SRR15147412	28344	C	A	0,998518	2021-04-01	United States
N_203_K	N	203	SRR15147412	28881	G	A	0,999377	2021-04-01	United States
N_204_R	N	204	SRR15147412	28883	G	C	1	2021-04-01	United States
N_235_F	N	235	SRR15147412	28977	C	T	0,999797	2021-04-01	United States
ORF1ab_224_I	ORF1ab	224	SRR15147413	936	C	T	0,999795	2021-04-01	United States
ORF1ab_959_S	ORF1ab	959	SRR15147413	3140	C	T	0,999828	2021-04-01	United States
ORF1ab_3255_I	ORF1ab	3255	SRR15147413	10029	C	T	0,999867	2021-04-01	United States
ORF1ab_3618_V	ORF1ab	3618	SRR15147413	11117	A	G	0,999813	2021-04-01	United States
ORF1ab_4175_I	ORF1ab	4175	SRR15147413	12789	C	T	0,998945	2021-04-01	United States
ORF1ab_314_L	ORF1ab	314	SRR15147413	14408	C	T	0,99965	2021-04-01	United States
ORF1ab_2268_S	ORF1ab	2268	SRR15147413	20269	G	T	0,999848	2021-04-01	United States
S_478_K	S	478	SRR15147413	22995	C	A	0,999182	2021-04-01	United States
S_614_G	S	614	SRR15147413	23403	A	G	0,999752	2021-04-01	United States
S_681_H	S	681	SRR15147413	23604	C	A	0,999843	2021-04-01	United States
S_732_A	S	732	SRR15147413	23756	A	G	0,999695	2021-04-01	United States
N_203_K	N	203	SRR15147413	28881	G	A	0,999874	2021-04-01	United States
N_204_R	N	204	SRR15147413	28883	G	C	1	2021-04-01	United States
N_377_Y	N	377	SRR15147413	29402	G	T	0,0839455	2021-04-01	United States
ORF1ab_599_V	ORF1ab	599	SRR15147414	2061	C	T	0,999006	2021-03-31	United States
ORF1ab_1001_I	ORF1ab	1001	SRR15147414	3267	C	T	0,999841	2021-03-31	United States
ORF1ab_1708_D	ORF1ab	1708	SRR15147414	5388	C	A	0,999763	2021-03-31	United States
ORF1ab_2230_T	ORF1ab	2230	SRR15147414	6954	T	C	0,999916	2021-03-31	United States
ORF1ab_3674_NA	ORF1ab	3674	SRR15147414	11287	G	-TCTGGTTTT	0,77217	2021-03-31	United States
ORF1ab_3676_S	ORF1ab	3676	SRR15147414	11291	G	A	0,997957	2021-03-31	United States
ORF1ab_3677_L	ORF1ab	3677	SRR15147414	11296	T	G	0,999319	2021-03-31	United States
ORF1ab_3966_R	ORF1ab	3966	SRR15147414	12162	A	G	0,999727	2021-03-31	United States
ORF1ab_314_L	ORF1ab	314	SRR15147414	14408	C	T	0,999431	2021-03-31	United States
ORF1ab_1383_R	ORF1ab	1383	SRR15147414	17615	A	G	0,99987	2021-03-31	United States
ORF1ab_2270_Y	ORF1ab	2270	SRR15147414	20275	G	T	0,999862	2021-03-31	United States
S_68_NA	S	68	SRR15147414	21764	A	-TACATG	0,906171	2021-03-31	United States
S_143_NA	S	143	SRR15147414	21990	T	-TTA	0,806368	2021-03-31	United States
S_501_Y	S	501	SRR15147414	23063	A	T	0,999476	2021-03-31	United States
S_570_D	S	570	SRR15147414	23271	C	A	0,999682	2021-03-31	United States
S_614_G	S	614	SRR15147414	23403	A	G	0,999879	2021-03-31	United States
S_681_H	S	681	SRR15147414	23604	C	A	0,999842	2021-03-31	United States
S_716_I	S	716	SRR15147414	23709	C	T	0,999738	2021-03-31	United States
S_982_A	S	982	SRR15147414	24506	T	G	0,999885	2021-03-31	United States
S_1118_H	S	1118	SRR15147414	24914	G	C	0,999825	2021-03-31	United States
ORF3a_38_L	ORF3a	38	SRR15147414	25505	A	T	0,999705	2021-03-31	United States
ORF8_27_*	ORF8	27	SRR15147414	27972	C	T	0,999781	2021-03-31	United States
ORF8_52_I	ORF8	52	SRR15147414	28048	G	T	1	2021-03-31	United States
ORF8_73_C	ORF8	73	SRR15147414	28111	A	G	0,999725	2021-03-31	United States
N_3_H	N	3	SRR15147414	28280	G	C	0,999886	2021-03-31	United States
N_3_V	N	3	SRR15147414	28281	A	T	0,999601	2021-03-31	United States
N_3_E	N	3	SRR15147414	28282	T	A	0,999602	2021-03-31	United States
N_203_K	N	203	SRR15147414	28881	G	A	0,999649	2021-03-31	United States
N_204_R	N	204	SRR15147414	28883	G	C	0,999801	2021-03-31	United States
N_235_F	N	235	SRR15147414	28977	C	T	0,9994	2021-03-31	United States
ORF1ab_265_I	ORF1ab	265	SRR15147415	1059	C	T	0,999519	2021-04-03	United States
ORF1ab_1679_S	ORF1ab	1679	SRR15147415	5300	G	T	0,999738	2021-04-03	United States
ORF1ab_2125_Y	ORF1ab	2125	SRR15147415	6638	C	T	1	2021-04-03	United States
ORF1ab_3162_E	ORF1ab	3162	SRR15147415	9749	A	G	0,999902	2021-04-03	United States
ORF1ab_3201_P	ORF1ab	3201	SRR15147415	9867	T	C	1	2021-04-03	United States
ORF1ab_3209_V	ORF1ab	3209	SRR15147415	9891	C	T	0,999764	2021-04-03	United States
ORF1ab_3645_V	ORF1ab	3645	SRR15147415	11199	C	T	0,988125	2021-04-03	United States
ORF1ab_3674_NA	ORF1ab	3674	SRR15147415	11287	G	-TCTGGTTTT	0,665766	2021-04-03	United States
ORF1ab_3676_S	ORF1ab	3676	SRR15147415	11291	G	A	0,998259	2021-04-03	United States
ORF1ab_3677_L	ORF1ab	3677	SRR15147415	11296	T	G	1	2021-04-03	United States
ORF1ab_3847_I	ORF1ab	3847	SRR15147415	11804	G	A	0,999796	2021-04-03	United States
ORF1ab_314_L	ORF1ab	314	SRR15147415	14408	C	T	0,999625	2021-04-03	United States
ORF1ab_1338_S	ORF1ab	1338	SRR15147415	17479	G	A	0,999858	2021-04-03	United States
S_80_G	S	80	SRR15147415	21801	A	G	0,999819	2021-04-03	United States
S_143_NA	S	143	SRR15147415	21990	T	-TTA	0,781277	2021-04-03	United States
S_157_S	S	157	SRR15147415	22032	T	C	0,996386	2021-04-03	United States
S_452_R	S	452	SRR15147415	22917	T	G	0,999847	2021-04-03	United States
S_614_G	S	614	SRR15147415	23403	A	G	0,999909	2021-04-03	United States
S_813_N	S	813	SRR15147415	24000	G	A	0,071298	2021-04-03	United States
S_859_N	S	859	SRR15147415	24138	C	A	0,99994	2021-04-03	United States
S_950_H	S	950	SRR15147415	24410	G	C	0,999243	2021-04-03	United States
ORF3a_42_L	ORF3a	42	SRR15147415	25517	C	T	0,999013	2021-04-03	United States
ORF3a_57_H	ORF3a	57	SRR15147415	25563	G	T	0,999855	2021-04-03	United States
ORF3a_104_L	ORF3a	104	SRR15147415	25703	C	T	0,994736	2021-04-03	United States
ORF8_11_I	ORF8	11	SRR15147415	27925	C	T	0,999724	2021-04-03	United States
ORF8_51_S	ORF8	51	SRR15147415	28044	G	T	0,999734	2021-04-03	United States
ORF8_119_NA	ORF8	119	SRR15147415	28250	T	+CTG	0,617282	2021-04-03	United States
ORF8_120_NA	ORF8	120	SRR15147415	28253	C	-A	0,998532	2021-04-03	United States
N_205_I	N	205	SRR15147415	28887	C	T	1	2021-04-03	United States
N_234_I	N	234	SRR15147415	28975	G	A	1	2021-04-03	United States
ORF1ab_913_D	ORF1ab	913	SRR15147417	3004	G	T	0,999841	2021-03-31	United States
ORF1ab_1001_I	ORF1ab	1001	SRR15147417	3267	C	T	1	2021-03-31	United States
ORF1ab_1708_D	ORF1ab	1708	SRR15147417	5388	C	A	0,999869	2021-03-31	United States
ORF1ab_2230_T	ORF1ab	2230	SRR15147417	6954	T	C	0,999645	2021-03-31	United States
ORF1ab_2259_I	ORF1ab	2259	SRR15147417	7042	G	T	0,997538	2021-03-31	United States
ORF1ab_3674_NA	ORF1ab	3674	SRR15147417	11287	G	-TCTGGTTTT	0,707168	2021-03-31	United States
ORF1ab_218_L	ORF1ab	218	SRR15147417	14120	C	T	1	2021-03-31	United States
ORF1ab_314_L	ORF1ab	314	SRR15147417	14408	C	T	1	2021-03-31	United States
S_68_NA	S	68	SRR15147417	21764	A	-TACATG	0,894038	2021-03-31	United States
S_143_NA	S	143	SRR15147417	21990	T	-TTA	0,792582	2021-03-31	United States
S_501_Y	S	501	SRR15147417	23063	A	T	0,999632	2021-03-31	United States
S_570_D	S	570	SRR15147417	23271	C	A	0,999798	2021-03-31	United States
S_614_G	S	614	SRR15147417	23403	A	G	0,9992	2021-03-31	United States
S_681_H	S	681	SRR15147417	23604	C	A	0,999828	2021-03-31	United States
S_716_I	S	716	SRR15147417	23709	C	T	1	2021-03-31	United States
S_982_A	S	982	SRR15147417	24506	T	G	0,999665	2021-03-31	United States
S_1118_H	S	1118	SRR15147417	24914	G	C	0,9991	2021-03-31	United States
ORF3a_240_S	ORF3a	240	SRR15147417	26110	C	T	1	2021-03-31	United States
ORF8_27_*	ORF8	27	SRR15147417	27972	C	T	0,99924	2021-03-31	United States
ORF8_52_I	ORF8	52	SRR15147417	28048	G	T	0,999352	2021-03-31	United States
ORF8_68_*	ORF8	68	SRR15147417	28095	A	T	0,989236	2021-03-31	United States
ORF8_73_C	ORF8	73	SRR15147417	28111	A	G	0,999802	2021-03-31	United States
N_3_H	N	3	SRR15147417	28280	G	C	1	2021-03-31	United States
N_3_V	N	3	SRR15147417	28281	A	T	0,999668	2021-03-31	United States
N_3_E	N	3	SRR15147417	28282	T	A	1	2021-03-31	United States
N_203_K	N	203	SRR15147417	28881	G	A	0,999016	2021-03-31	United States
N_204_R	N	204	SRR15147417	28883	G	C	1	2021-03-31	United States
N_235_F	N	235	SRR15147417	28977	C	T	1	2021-03-31	United States
ORF1ab_1001_I	ORF1ab	1001	SRR15147419	3267	C	T	0,999164	2021-03-30	United States
ORF1ab_1528_F	ORF1ab	1528	SRR15147419	4847	C	T	0,0930617	2021-03-30	United States
ORF1ab_1708_D	ORF1ab	1708	SRR15147419	5388	C	A	0,999569	2021-03-30	United States
ORF1ab_1813_NA	ORF1ab	1813	SRR15147419	5704	G	-TA	0,065985	2021-03-30	United States
ORF1ab_2230_T	ORF1ab	2230	SRR15147419	6954	T	C	1	2021-03-30	United States
ORF1ab_3371_S	ORF1ab	3371	SRR15147419	10376	C	T	0,107095	2021-03-30	United States
ORF1ab_3674_NA	ORF1ab	3674	SRR15147419	11287	G	-TCTGGTTTT	0,726402	2021-03-30	United States
ORF1ab_3676_S	ORF1ab	3676	SRR15147419	11291	G	A	0,992916	2021-03-30	United States
ORF1ab_3677_L	ORF1ab	3677	SRR15147419	11296	T	G	1	2021-03-30	United States
ORF1ab_3966_R	ORF1ab	3966	SRR15147419	12162	A	G	0,999924	2021-03-30	United States
ORF1ab_4016_V	ORF1ab	4016	SRR15147419	12312	C	T	0,999691	2021-03-30	United States
ORF1ab_4074_M	ORF1ab	4074	SRR15147419	12487	A	G	0,0671392	2021-03-30	United States
ORF1ab_101_V	ORF1ab	101	SRR15147419	13768	A	G	0,211409	2021-03-30	United States
ORF1ab_314_L	ORF1ab	314	SRR15147419	14408	C	T	0,999607	2021-03-30	United States
ORF1ab_1383_R	ORF1ab	1383	SRR15147419	17615	A	G	0,839422	2021-03-30	United States
ORF1ab_2330_V	ORF1ab	2330	SRR15147419	20455	T	G	0,189076	2021-03-30	United States
ORF1ab_2395_R	ORF1ab	2395	SRR15147419	20651	A	G	0,100181	2021-03-30	United States
ORF1ab_2432_I	ORF1ab	2432	SRR15147419	20762	C	T	0,0955505	2021-03-30	United States
ORF1ab_2557_R	ORF1ab	2557	SRR15147419	21137	A	G	0,999954	2021-03-30	United States
S_30_H	S	30	SRR15147419	21650	A	C	0,0654762	2021-03-30	United States
S_68_NA	S	68	SRR15147419	21764	A	-TACATG	0,90406	2021-03-30	United States
S_143_NA	S	143	SRR15147419	21990	T	-TTA	0,798319	2021-03-30	United States
S_245_Y	S	245	SRR15147419	22295	C	T	0,0643915	2021-03-30	United States
S_501_Y	S	501	SRR15147419	23063	A	T	0,999772	2021-03-30	United States
S_545_NA	S	545	SRR15147419	23196	G	-T	0,109128	2021-03-30	United States
S_570_D	S	570	SRR15147419	23271	C	A	0,99952	2021-03-30	United States
S_614_G	S	614	SRR15147419	23403	A	G	0,999905	2021-03-30	United States
S_681_H	S	681	SRR15147419	23604	C	A	1	2021-03-30	United States
S_716_I	S	716	SRR15147419	23709	C	T	1	2021-03-30	United States
S_982_A	S	982	SRR15147419	24506	T	G	0,999911	2021-03-30	United States
S_1118_H	S	1118	SRR15147419	24914	G	C	0,999626	2021-03-30	United States
S_1191_N	S	1191	SRR15147419	25135	G	T	0,999806	2021-03-30	United States
ORF8_27_*	ORF8	27	SRR15147419	27972	C	T	1	2021-03-30	United States
ORF8_52_I	ORF8	52	SRR15147419	28048	G	T	1	2021-03-30	United States
ORF8_73_C	ORF8	73	SRR15147419	28111	A	G	0,999859	2021-03-30	United States
N_3_H	N	3	SRR15147419	28280	G	C	0,999926	2021-03-30	United States
N_3_V	N	3	SRR15147419	28281	A	T	0,999975	2021-03-30	United States
N_3_E	N	3	SRR15147419	28282	T	A	0,999779	2021-03-30	United States
N_203_K	N	203	SRR15147419	28881	G	A	1	2021-03-30	United States
N_204_R	N	204	SRR15147419	28883	G	C	1	2021-03-30	United States
N_235_F	N	235	SRR15147419	28977	C	T	1	2021-03-30	United States
ORF1ab_211_T	ORF1ab	211	SRR15147420	896	G	A	0,999452	2021-04-01	United States
ORF1ab_1001_I	ORF1ab	1001	SRR15147420	3267	C	T	0,999748	2021-04-01	United States
ORF1ab_1708_D	ORF1ab	1708	SRR15147420	5388	C	A	0,999889	2021-04-01	United States
ORF1ab_2230_T	ORF1ab	2230	SRR15147420	6954	T	C	1	2021-04-01	United States
ORF1ab_3674_NA	ORF1ab	3674	SRR15147420	11287	G	-TCTGGTTTT	0,756823	2021-04-01	United States
ORF1ab_3676_S	ORF1ab	3676	SRR15147420	11291	G	A	0,991206	2021-04-01	United States
ORF1ab_3677_L	ORF1ab	3677	SRR15147420	11296	T	G	1	2021-04-01	United States
ORF1ab_314_L	ORF1ab	314	SRR15147420	14408	C	T	0,999599	2021-04-01	United States
ORF1ab_1001_S	ORF1ab	1001	SRR15147420	16468	C	T	0,999425	2021-04-01	United States
ORF1ab_1182_L	ORF1ab	1182	SRR15147420	17012	C	T	0,649015	2021-04-01	United States
ORF1ab_1383_R	ORF1ab	1383	SRR15147420	17615	A	G	0,999901	2021-04-01	United States
ORF1ab_1808_D	ORF1ab	1808	SRR15147420	18891	G	T	1	2021-04-01	United States
S_68_NA	S	68	SRR15147420	21764	A	-TACATG	0,910117	2021-04-01	United States
S_143_NA	S	143	SRR15147420	21990	T	-TTA	0,807629	2021-04-01	United States
S_501_Y	S	501	SRR15147420	23063	A	T	1	2021-04-01	United States
S_570_D	S	570	SRR15147420	23271	C	A	0,999494	2021-04-01	United States
S_614_G	S	614	SRR15147420	23403	A	G	0,999954	2021-04-01	United States
S_681_H	S	681	SRR15147420	23604	C	A	0,999959	2021-04-01	United States
S_716_I	S	716	SRR15147420	23709	C	T	0,999876	2021-04-01	United States
S_982_A	S	982	SRR15147420	24506	T	G	0,999933	2021-04-01	United States
S_1118_H	S	1118	SRR15147420	24914	G	C	0,999689	2021-04-01	United States
ORF8_27_*	ORF8	27	SRR15147420	27972	C	T	0,999724	2021-04-01	United States
ORF8_52_I	ORF8	52	SRR15147420	28048	G	T	0,999916	2021-04-01	United States
ORF8_73_C	ORF8	73	SRR15147420	28111	A	G	0,999818	2021-04-01	United States
N_3_H	N	3	SRR15147420	28280	G	C	0,999859	2021-04-01	United States
N_3_V	N	3	SRR15147420	28281	A	T	1	2021-04-01	United States
N_3_E	N	3	SRR15147420	28282	T	A	0,99986	2021-04-01	United States
N_203_K	N	203	SRR15147420	28881	G	A	0,999826	2021-04-01	United States
N_204_R	N	204	SRR15147420	28883	G	C	1	2021-04-01	United States
N_235_F	N	235	SRR15147420	28977	C	T	0,999379	2021-04-01	United States
ORF1ab_265_I	ORF1ab	265	SRR15147423	1059	C	T	1	2021-03-31	United States
ORF1ab_1095_A	ORF1ab	1095	SRR15147423	3549	G	C	0,0793651	2021-03-31	United States
ORF1ab_1096_S	ORF1ab	1096	SRR15147423	3551	C	T	0,0833333	2021-03-31	United States
ORF1ab_2554_V	ORF1ab	2554	SRR15147423	7926	C	T	1	2021-03-31	United States
ORF1ab_2606_I	ORF1ab	2606	SRR15147423	8083	G	A	0,855352	2021-03-31	United States
ORF1ab_2707_R	ORF1ab	2707	SRR15147423	8385	A	G	0,0534759	2021-03-31	United States
ORF1ab_3279_S	ORF1ab	3279	SRR15147423	10101	G	C	0,0541531	2021-03-31	United States
ORF1ab_3352_F	ORF1ab	3352	SRR15147423	10319	C	T	0,99976	2021-03-31	United States
ORF1ab_3370_*	ORF1ab	3370	SRR15147423	10373	C	T	0,0581263	2021-03-31	United States
ORF1ab_4075_S	ORF1ab	4075	SRR15147423	12488	C	T	0,999385	2021-03-31	United States
ORF1ab_4299_S	ORF1ab	4299	SRR15147423	13161	G	C	0,0547287	2021-03-31	United States
ORF1ab_314_L	ORF1ab	314	SRR15147423	14408	C	T	0,999653	2021-03-31	United States
ORF1ab_1011_*	ORF1ab	1011	SRR15147423	16498	C	T	0,0925926	2021-03-31	United States
ORF1ab_1653_D	ORF1ab	1653	SRR15147423	18424	A	G	0,999351	2021-03-31	United States
ORF1ab_2172_NA	ORF1ab	2172	SRR15147423	19983	C	-T	0,14	2021-03-31	United States
S_614_G	S	614	SRR15147423	23403	A	G	1	2021-03-31	United States
S_746_P	S	746	SRR15147423	23798	T	C	0,0600801	2021-03-31	United States
S_765_C	S	765	SRR15147423	23855	C	T	0,059322	2021-03-31	United States
S_872_*	S	872	SRR15147423	24176	C	T	0,056037	2021-03-31	United States
ORF3a_57_H	ORF3a	57	SRR15147423	25563	G	T	1	2021-03-31	United States
ORF3a_172_V	ORF3a	172	SRR15147423	25907	G	T	0,998925	2021-03-31	United States
ORF8_24_L	ORF8	24	SRR15147423	27964	C	T	1	2021-03-31	United States
N_67_S	N	67	SRR15147423	28472	C	T	0,999567	2021-03-31	United States
ORF1ab_580_F	ORF1ab	580	SRR15147424	2003	C	T	1	2021-03-30	United States
ORF1ab_1001_I	ORF1ab	1001	SRR15147424	3267	C	T	0,999706	2021-03-30	United States
ORF1ab_1708_D	ORF1ab	1708	SRR15147424	5388	C	A	0,999693	2021-03-30	United States
ORF1ab_2230_T	ORF1ab	2230	SRR15147424	6954	T	C	0,999368	2021-03-30	United States
ORF1ab_2259_I	ORF1ab	2259	SRR15147424	7042	G	T	0,999017	2021-03-30	United States
ORF1ab_2344_T	ORF1ab	2344	SRR15147424	7295	G	A	0,999441	2021-03-30	United States
ORF1ab_3674_NA	ORF1ab	3674	SRR15147424	11287	G	-TCTGGTTTT	0,751054	2021-03-30	United States
ORF1ab_3676_S	ORF1ab	3676	SRR15147424	11291	G	A	0,992609	2021-03-30	United States
ORF1ab_3677_L	ORF1ab	3677	SRR15147424	11296	T	G	0,984057	2021-03-30	United States
ORF1ab_218_L	ORF1ab	218	SRR15147424	14120	C	T	0,999297	2021-03-30	United States
ORF1ab_314_L	ORF1ab	314	SRR15147424	14408	C	T	0,999455	2021-03-30	United States
S_68_NA	S	68	SRR15147424	21764	A	-TACATG	0,892713	2021-03-30	United States
S_143_NA	S	143	SRR15147424	21990	T	-TTA	0,803555	2021-03-30	United States
S_501_Y	S	501	SRR15147424	23063	A	T	0,999808	2021-03-30	United States
S_570_D	S	570	SRR15147424	23271	C	A	0,999638	2021-03-30	United States
S_614_G	S	614	SRR15147424	23403	A	G	0,999949	2021-03-30	United States
S_681_H	S	681	SRR15147424	23604	C	A	0,999758	2021-03-30	United States
S_716_I	S	716	SRR15147424	23709	C	T	0,999817	2021-03-30	United States
S_982_A	S	982	SRR15147424	24506	T	G	0,99985	2021-03-30	United States
S_1118_H	S	1118	SRR15147424	24914	G	C	0,999624	2021-03-30	United States
ORF3a_27_Y	ORF3a	27	SRR15147424	25471	G	T	0,99807	2021-03-30	United States
ORF8_27_*	ORF8	27	SRR15147424	27972	C	T	0,999631	2021-03-30	United States
ORF8_52_I	ORF8	52	SRR15147424	28048	G	T	0,999761	2021-03-30	United States
ORF8_68_*	ORF8	68	SRR15147424	28095	A	T	0,996305	2021-03-30	United States
ORF8_73_C	ORF8	73	SRR15147424	28111	A	G	0,999894	2021-03-30	United States
N_3_H	N	3	SRR15147424	28280	G	C	0,999917	2021-03-30	United States
N_3_V	N	3	SRR15147424	28281	A	T	0,999834	2021-03-30	United States
N_3_E	N	3	SRR15147424	28282	T	A	0,999751	2021-03-30	United States
N_203_K	N	203	SRR15147424	28881	G	A	1	2021-03-30	United States
N_204_R	N	204	SRR15147424	28883	G	C	0,999395	2021-03-30	United States
N_235_F	N	235	SRR15147424	28977	C	T	0,999153	2021-03-30	United States
N_271_I	N	271	SRR15147424	29085	C	T	0,999777	2021-03-30	United States
N_383_A	N	383	SRR15147424	29420	C	G	0,997795	2021-03-30	United States
ORF1ab_265_I	ORF1ab	265	SRR15147425	1059	C	T	0,999373	2021-04-01	United States
ORF1ab_858_F	ORF1ab	858	SRR15147425	2838	C	T	0,997325	2021-04-01	United States
ORF1ab_2096_R	ORF1ab	2096	SRR15147425	6552	T	G	0,999873	2021-04-01	United States
ORF1ab_3909_G	ORF1ab	3909	SRR15147425	11991	A	G	0,999775	2021-04-01	United States
ORF1ab_4205_V	ORF1ab	4205	SRR15147425	12878	A	G	0,999943	2021-04-01	United States
ORF1ab_314_L	ORF1ab	314	SRR15147425	14408	C	T	0,999514	2021-04-01	United States
ORF1ab_1183_Y	ORF1ab	1183	SRR15147425	17014	G	T	0,999885	2021-04-01	United States
ORF1ab_2667_I	ORF1ab	2667	SRR15147425	21468	G	T	1	2021-04-01	United States
S_13_I	S	13	SRR15147425	21600	G	T	1	2021-04-01	United States
S_68_NA	S	68	SRR15147425	21764	A	-TACATG	0,77193	2021-04-01	United States
S_143_NA	S	143	SRR15147425	21990	T	-TTA	0,648276	2021-04-01	United States
S_152_C	S	152	SRR15147425	22018	G	T	0,99379	2021-04-01	United States
S_452_R	S	452	SRR15147425	22917	T	G	0,990108	2021-04-01	United States
S_614_G	S	614	SRR15147425	23403	A	G	0,999902	2021-04-01	United States
ORF3a_57_H	ORF3a	57	SRR15147425	25563	G	T	0,999855	2021-04-01	United States
N_3_G	N	3	SRR15147425	28281	A	G	0,873098	2021-04-01	United States
N_205_I	N	205	SRR15147425	28887	C	T	0,999351	2021-04-01	United States
N_234_I	N	234	SRR15147425	28975	G	T	0,9998	2021-04-01	United States
ORF1ab_538_L	ORF1ab	538	SRR15147426	1878	C	T	0,0633945	2021-04-01	United States
ORF1ab_556_*	ORF1ab	556	SRR15147426	1931	C	T	0,0562188	2021-04-01	United States
ORF1ab_591_V	ORF1ab	591	SRR15147426	2037	C	T	1	2021-04-01	United States
ORF1ab_657_F	ORF1ab	657	SRR15147426	2235	G	T	0,0704815	2021-04-01	United States
ORF1ab_1001_I	ORF1ab	1001	SRR15147426	3267	C	T	1	2021-04-01	United States
ORF1ab_1708_D	ORF1ab	1708	SRR15147426	5388	C	A	0,999788	2021-04-01	United States
ORF1ab_2224_F	ORF1ab	2224	SRR15147426	6936	C	T	0,0784314	2021-04-01	United States
ORF1ab_2230_T	ORF1ab	2230	SRR15147426	6954	T	C	1	2021-04-01	United States
ORF1ab_3674_NA	ORF1ab	3674	SRR15147426	11287	G	-TCTGGTTTT	0,605272	2021-04-01	United States
ORF1ab_3676_S	ORF1ab	3676	SRR15147426	11291	G	A	1	2021-04-01	United States
ORF1ab_3677_L	ORF1ab	3677	SRR15147426	11296	T	G	1	2021-04-01	United States
ORF1ab_314_L	ORF1ab	314	SRR15147426	14408	C	T	0,999701	2021-04-01	United States
ORF1ab_1011_*	ORF1ab	1011	SRR15147426	16498	C	T	0,0784884	2021-04-01	United States
ORF1ab_2431_V	ORF1ab	2431	SRR15147426	20759	C	T	0,102564	2021-04-01	United States
S_30_H	S	30	SRR15147426	21650	A	C	0,0526316	2021-04-01	United States
S_68_NA	S	68	SRR15147426	21764	A	-TACATG	0,894264	2021-04-01	United States
S_143_NA	S	143	SRR15147426	21990	T	-TTA	0,796795	2021-04-01	United States
S_501_Y	S	501	SRR15147426	23063	A	T	1	2021-04-01	United States
S_570_D	S	570	SRR15147426	23271	C	A	0,999801	2021-04-01	United States
S_614_G	S	614	SRR15147426	23403	A	G	0,999839	2021-04-01	United States
S_681_H	S	681	SRR15147426	23604	C	A	0,999249	2021-04-01	United States
S_716_I	S	716	SRR15147426	23709	C	T	0,999541	2021-04-01	United States
S_982_A	S	982	SRR15147426	24506	T	G	1	2021-04-01	United States
S_1048_Y	S	1048	SRR15147426	24704	C	T	0,0512041	2021-04-01	United States
S_1118_H	S	1118	SRR15147426	24914	G	C	0,999756	2021-04-01	United States
ORF3a_131_C	ORF3a	131	SRR15147426	25785	G	T	0,999701	2021-04-01	United States
ORF7a_12_F	ORF7a	12	SRR15147426	27427	C	T	0,0543046	2021-04-01	United States
ORF8_27_*	ORF8	27	SRR15147426	27972	C	T	0,999783	2021-04-01	United States
ORF8_52_I	ORF8	52	SRR15147426	28048	G	T	0,999736	2021-04-01	United States
ORF8_68_*	ORF8	68	SRR15147426	28095	A	T	0,998918	2021-04-01	United States
ORF8_73_C	ORF8	73	SRR15147426	28111	A	G	0,999794	2021-04-01	United States
N_3_H	N	3	SRR15147426	28280	G	C	0,999937	2021-04-01	United States
N_3_V	N	3	SRR15147426	28281	A	T	0,999874	2021-04-01	United States
N_3_E	N	3	SRR15147426	28282	T	A	0,999937	2021-04-01	United States
N_203_K	N	203	SRR15147426	28881	G	A	1	2021-04-01	United States
N_204_R	N	204	SRR15147426	28883	G	C	1	2021-04-01	United States
N_235_F	N	235	SRR15147426	28977	C	T	1	2021-04-01	United States
ORF1ab_265_I	ORF1ab	265	SRR15147427	1059	C	T	0,999405	2021-04-03	United States
ORF1ab_374_Y	ORF1ab	374	SRR15147427	1385	C	T	0,999887	2021-04-03	United States
ORF1ab_1197_R	ORF1ab	1197	SRR15147427	3855	A	G	0,999848	2021-04-03	United States
ORF1ab_3201_P	ORF1ab	3201	SRR15147427	9867	T	C	0,999633	2021-04-03	United States
ORF1ab_3356_I	ORF1ab	3356	SRR15147427	10332	C	T	0,0999219	2021-04-03	United States
ORF1ab_3674_NA	ORF1ab	3674	SRR15147427	11287	G	-TCTGGTTTT	0,68198	2021-04-03	United States
ORF1ab_3676_S	ORF1ab	3676	SRR15147427	11291	G	A	0,993858	2021-04-03	United States
ORF1ab_3677_L	ORF1ab	3677	SRR15147427	11296	T	G	0,999646	2021-04-03	United States
ORF1ab_314_L	ORF1ab	314	SRR15147427	14408	C	T	0,999633	2021-04-03	United States
ORF1ab_1011_H	ORF1ab	1011	SRR15147427	16500	A	C	0,999202	2021-04-03	United States
S_5_F	S	5	SRR15147427	21575	C	T	1	2021-04-03	United States
S_95_I	S	95	SRR15147427	21846	C	T	0,999954	2021-04-03	United States
S_98_F	S	98	SRR15147427	21855	C	T	0,999868	2021-04-03	United States
S_253_G	S	253	SRR15147427	22320	A	G	0,999747	2021-04-03	United States
S_484_K	S	484	SRR15147427	23012	G	A	0,999782	2021-04-03	United States
S_614_G	S	614	SRR15147427	23403	A	G	0,999636	2021-04-03	United States
S_701_V	S	701	SRR15147427	23664	C	T	0,999751	2021-04-03	United States
ORF3a_42_L	ORF3a	42	SRR15147427	25517	C	T	0,998834	2021-04-03	United States
ORF3a_57_H	ORF3a	57	SRR15147427	25563	G	T	0,999927	2021-04-03	United States
ORF8_11_I	ORF8	11	SRR15147427	27925	C	T	0,999628	2021-04-03	United States
N_199_L	N	199	SRR15147427	28869	C	T	1	2021-04-03	United States
N_234_I	N	234	SRR15147427	28975	G	A	1	2021-04-03	United States
ORF1ab_1001_I	ORF1ab	1001	SRR15147428	3267	C	T	0,999875	2021-04-01	United States
ORF1ab_1708_D	ORF1ab	1708	SRR15147428	5388	C	A	0,999854	2021-04-01	United States
ORF1ab_2230_T	ORF1ab	2230	SRR15147428	6954	T	C	1	2021-04-01	United States
ORF1ab_3674_NA	ORF1ab	3674	SRR15147428	11287	G	-TCTGGTTTT	0,745415	2021-04-01	United States
ORF1ab_3676_S	ORF1ab	3676	SRR15147428	11291	G	A	0,997582	2021-04-01	United States
ORF1ab_3677_L	ORF1ab	3677	SRR15147428	11296	T	G	1	2021-04-01	United States
ORF1ab_314_L	ORF1ab	314	SRR15147428	14408	C	T	0,99944	2021-04-01	United States
S_68_NA	S	68	SRR15147428	21764	A	-TACATG	0,907997	2021-04-01	United States
S_143_NA	S	143	SRR15147428	21990	T	-TTA	0,800291	2021-04-01	United States
S_177_I	S	177	SRR15147428	22093	G	C	0,999896	2021-04-01	United States
S_501_Y	S	501	SRR15147428	23063	A	T	0,999922	2021-04-01	United States
S_570_D	S	570	SRR15147428	23271	C	A	0,999631	2021-04-01	United States
S_614_G	S	614	SRR15147428	23403	A	G	0,999883	2021-04-01	United States
S_681_H	S	681	SRR15147428	23604	C	A	1	2021-04-01	United States
S_716_I	S	716	SRR15147428	23709	C	T	0,99959	2021-04-01	United States
S_982_A	S	982	SRR15147428	24506	T	G	0,999882	2021-04-01	United States
S_1118_H	S	1118	SRR15147428	24914	G	C	0,999897	2021-04-01	United States
ORF3a_23_S	ORF3a	23	SRR15147428	25459	G	T	0,99979	2021-04-01	United States
ORF3a_100_C	ORF3a	100	SRR15147428	25690	G	T	0,99955	2021-04-01	United States
ORF3a_217_I	ORF3a	217	SRR15147428	26042	C	T	0,999591	2021-04-01	United States
M_63_S	M	63	SRR15147428	26709	G	T	0,999967	2021-04-01	United States
ORF8_27_*	ORF8	27	SRR15147428	27972	C	T	1	2021-04-01	United States
ORF8_52_I	ORF8	52	SRR15147428	28048	G	T	0,999254	2021-04-01	United States
ORF8_73_C	ORF8	73	SRR15147428	28111	A	G	0,999616	2021-04-01	United States
N_3_H	N	3	SRR15147428	28280	G	C	0,999824	2021-04-01	United States
N_3_V	N	3	SRR15147428	28281	A	T	0,999824	2021-04-01	United States
N_3_E	N	3	SRR15147428	28282	T	A	0,99993	2021-04-01	United States
N_203_K	N	203	SRR15147428	28881	G	A	0,999589	2021-04-01	United States
N_204_R	N	204	SRR15147428	28883	G	C	1	2021-04-01	United States
N_235_F	N	235	SRR15147428	28977	C	T	0,999119	2021-04-01	United States
ORF1ab_599_V	ORF1ab	599	SRR15147429	2061	C	T	0,0520984	2021-04-01	United States
ORF1ab_1001_I	ORF1ab	1001	SRR15147429	3267	C	T	0,999892	2021-04-01	United States
ORF1ab_1708_D	ORF1ab	1708	SRR15147429	5388	C	A	0,999883	2021-04-01	United States
ORF1ab_2230_T	ORF1ab	2230	SRR15147429	6954	T	C	1	2021-04-01	United States
ORF1ab_2699_V	ORF1ab	2699	SRR15147429	8360	A	G	0,885714	2021-04-01	United States
ORF1ab_3674_NA	ORF1ab	3674	SRR15147429	11287	G	-TCTGGTTTT	0,655896	2021-04-01	United States
ORF1ab_3676_S	ORF1ab	3676	SRR15147429	11291	G	A	0,995647	2021-04-01	United States
ORF1ab_3677_L	ORF1ab	3677	SRR15147429	11296	T	G	0,998528	2021-04-01	United States
ORF1ab_3966_R	ORF1ab	3966	SRR15147429	12162	A	G	0,999871	2021-04-01	United States
ORF1ab_164_C	ORF1ab	164	SRR15147429	13957	C	T	0,0934386	2021-04-01	United States
ORF1ab_314_L	ORF1ab	314	SRR15147429	14408	C	T	0,999552	2021-04-01	United States
ORF1ab_1363_I	ORF1ab	1363	SRR15147429	17555	C	T	0,126343	2021-04-01	United States
ORF1ab_1383_R	ORF1ab	1383	SRR15147429	17615	A	G	0,999857	2021-04-01	United States
ORF1ab_2270_Y	ORF1ab	2270	SRR15147429	20275	G	T	0,123077	2021-04-01	United States
ORF1ab_2557_R	ORF1ab	2557	SRR15147429	21137	A	G	0,915066	2021-04-01	United States
S_68_NA	S	68	SRR15147429	21764	A	-TACATG	0,902841	2021-04-01	United States
S_143_NA	S	143	SRR15147429	21990	T	-TTA	0,80057	2021-04-01	United States
S_501_Y	S	501	SRR15147429	23063	A	T	1	2021-04-01	United States
S_570_D	S	570	SRR15147429	23271	C	A	0,999667	2021-04-01	United States
S_614_G	S	614	SRR15147429	23403	A	G	0,999788	2021-04-01	United States
S_681_H	S	681	SRR15147429	23604	C	A	0,9999	2021-04-01	United States
S_716_I	S	716	SRR15147429	23709	C	T	1	2021-04-01	United States
S_982_A	S	982	SRR15147429	24506	T	G	0,999801	2021-04-01	United States
S_1118_H	S	1118	SRR15147429	24914	G	C	0,999725	2021-04-01	United States
S_1191_N	S	1191	SRR15147429	25135	G	T	0,929638	2021-04-01	United States
ORF3a_38_L	ORF3a	38	SRR15147429	25505	A	T	0,0669532	2021-04-01	United States
ORF3a_134_L	ORF3a	134	SRR15147429	25793	G	T	0,948393	2021-04-01	United States
ORF8_27_*	ORF8	27	SRR15147429	27972	C	T	0,9999	2021-04-01	United States
ORF8_52_I	ORF8	52	SRR15147429	28048	G	T	0,999635	2021-04-01	United States
ORF8_73_C	ORF8	73	SRR15147429	28111	A	G	0,999928	2021-04-01	United States
N_3_H	N	3	SRR15147429	28280	G	C	0,999867	2021-04-01	United States
N_3_V	N	3	SRR15147429	28281	A	T	1	2021-04-01	United States
N_3_E	N	3	SRR15147429	28282	T	A	0,999912	2021-04-01	United States
N_203_K	N	203	SRR15147429	28881	G	A	1	2021-04-01	United States
N_204_R	N	204	SRR15147429	28883	G	C	0,998179	2021-04-01	United States
N_235_F	N	235	SRR15147429	28977	C	T	0,999394	2021-04-01	United States
ORF1ab_110_Y	ORF1ab	110	SRR15147430	593	C	T	0,99966	2021-04-01	United States
ORF1ab_124_C	ORF1ab	124	SRR15147430	635	C	T	0,0953708	2021-04-01	United States
ORF1ab_265_I	ORF1ab	265	SRR15147430	1059	C	T	0,999811	2021-04-01	United States
ORF1ab_788_F	ORF1ab	788	SRR15147430	2627	C	T	0,0806302	2021-04-01	United States
ORF1ab_2046_L	ORF1ab	2046	SRR15147430	6402	C	T	0,0562445	2021-04-01	United States
ORF1ab_3459_M	ORF1ab	3459	SRR15147430	10641	C	T	0,999599	2021-04-01	United States
ORF1ab_3674_NA	ORF1ab	3674	SRR15147430	11287	G	-TCTGGTTTT	0,0573176	2021-04-01	United States
ORF1ab_4205_V	ORF1ab	4205	SRR15147430	12878	A	G	0,967538	2021-04-01	United States
ORF1ab_314_L	ORF1ab	314	SRR15147430	14408	C	T	0,999654	2021-04-01	United States
ORF1ab_623_V	ORF1ab	623	SRR15147430	15334	A	G	0,945807	2021-04-01	United States
ORF1ab_1182_L	ORF1ab	1182	SRR15147430	17012	C	T	0,0546671	2021-04-01	United States
ORF1ab_1183_Y	ORF1ab	1183	SRR15147430	17014	G	T	1	2021-04-01	United States
ORF1ab_1550_Y	ORF1ab	1550	SRR15147430	18115	C	T	1	2021-04-01	United States
ORF1ab_2416_G	ORF1ab	2416	SRR15147430	20713	A	G	0,954413	2021-04-01	United States
S_13_I	S	13	SRR15147430	21600	G	T	1	2021-04-01	United States
S_152_C	S	152	SRR15147430	22018	G	T	0,976765	2021-04-01	United States
S_452_R	S	452	SRR15147430	22917	T	G	0,999665	2021-04-01	United States
S_614_G	S	614	SRR15147430	23403	A	G	0,999794	2021-04-01	United States
ORF3a_31_P	ORF3a	31	SRR15147430	25483	G	C	0,998566	2021-04-01	United States
ORF3a_57_H	ORF3a	57	SRR15147430	25563	G	T	0,999922	2021-04-01	United States
N_205_I	N	205	SRR15147430	28887	C	T	1	2021-04-01	United States
N_327_L	N	327	SRR15147430	29253	C	T	0,103027	2021-04-01	United States
ORF10_24_C	ORF10	24	SRR15147430	29627	C	T	0,136364	2021-04-01	United States
ORF1ab_265_I	ORF1ab	265	SRR15147431	1059	C	T	0,999491	2021-03-31	United States
ORF1ab_2046_L	ORF1ab	2046	SRR15147431	6402	C	T	0,067031	2021-03-31	United States
ORF1ab_2648_A	ORF1ab	2648	SRR15147431	8207	A	G	0,0641087	2021-03-31	United States
ORF1ab_3201_P	ORF1ab	3201	SRR15147431	9867	T	C	1	2021-03-31	United States
ORF1ab_3674_NA	ORF1ab	3674	SRR15147431	11287	G	-TCTGGTTTT	0,696447	2021-03-31	United States
ORF1ab_3676_S	ORF1ab	3676	SRR15147431	11291	G	A	0,998243	2021-03-31	United States
ORF1ab_3677_L	ORF1ab	3677	SRR15147431	11296	T	G	1	2021-03-31	United States
ORF1ab_3779_T	ORF1ab	3779	SRR15147431	11601	T	C	0,99997	2021-03-31	United States
ORF1ab_314_L	ORF1ab	314	SRR15147431	14408	C	T	0,999725	2021-03-31	United States
ORF1ab_1011_H	ORF1ab	1011	SRR15147431	16500	A	C	1	2021-03-31	United States
ORF1ab_1713_NA	ORF1ab	1713	SRR15147431	18606	C	-T	0,122115	2021-03-31	United States
S_5_F	S	5	SRR15147431	21575	C	T	1	2021-03-31	United States
S_95_I	S	95	SRR15147431	21846	C	T	1	2021-03-31	United States
S_253_G	S	253	SRR15147431	22320	A	G	0,921751	2021-03-31	United States
S_484_K	S	484	SRR15147431	23012	G	A	0,999751	2021-03-31	United States
S_570_D	S	570	SRR15147431	23271	C	A	0,058568	2021-03-31	United States
S_614_G	S	614	SRR15147431	23403	A	G	0,99979	2021-03-31	United States
S_701_V	S	701	SRR15147431	23664	C	T	0,999907	2021-03-31	United States
S_982_A	S	982	SRR15147431	24506	T	G	0,0600964	2021-03-31	United States
ORF3a_42_L	ORF3a	42	SRR15147431	25517	C	T	0,999216	2021-03-31	United States
ORF3a_57_H	ORF3a	57	SRR15147431	25563	G	T	0,999854	2021-03-31	United States
ORF8_11_I	ORF8	11	SRR15147431	27925	C	T	0,999671	2021-03-31	United States
N_199_L	N	199	SRR15147431	28869	C	T	0,998069	2021-03-31	United States
N_234_I	N	234	SRR15147431	28975	G	A	1	2021-03-31	United States
ORF1ab_599_V	ORF1ab	599	SRR15147432	2061	C	T	1	2021-04-01	United States
ORF1ab_671_S	ORF1ab	671	SRR15147432	2277	T	G	0,0557391	2021-04-01	United States
ORF1ab_1001_I	ORF1ab	1001	SRR15147432	3267	C	T	0,999858	2021-04-01	United States
ORF1ab_1708_D	ORF1ab	1708	SRR15147432	5388	C	A	0,974444	2021-04-01	United States
ORF1ab_2046_L	ORF1ab	2046	SRR15147432	6402	C	T	0,0567301	2021-04-01	United States
ORF1ab_2230_T	ORF1ab	2230	SRR15147432	6954	T	C	1	2021-04-01	United States
ORF1ab_3603_NA	ORF1ab	3603	SRR15147432	11074	C	+T	0,0606081	2021-04-01	United States
ORF1ab_3674_NA	ORF1ab	3674	SRR15147432	11287	G	-TCTGGTTTT	0,65157	2021-04-01	United States
ORF1ab_3676_S	ORF1ab	3676	SRR15147432	11291	G	A	1	2021-04-01	United States
ORF1ab_3677_L	ORF1ab	3677	SRR15147432	11296	T	G	0,998808	2021-04-01	United States
ORF1ab_3966_R	ORF1ab	3966	SRR15147432	12162	A	G	0,999816	2021-04-01	United States
ORF1ab_4249_I	ORF1ab	4249	SRR15147432	13011	C	T	0,0980322	2021-04-01	United States
ORF1ab_314_L	ORF1ab	314	SRR15147432	14408	C	T	0,999613	2021-04-01	United States
ORF1ab_1383_R	ORF1ab	1383	SRR15147432	17615	A	G	0,999753	2021-04-01	United States
ORF1ab_2270_Y	ORF1ab	2270	SRR15147432	20275	G	T	1	2021-04-01	United States
S_68_NA	S	68	SRR15147432	21764	A	-TACATG	0,89956	2021-04-01	United States
S_143_NA	S	143	SRR15147432	21990	T	-TTA	0,810599	2021-04-01	United States
S_501_Y	S	501	SRR15147432	23063	A	T	1	2021-04-01	United States
S_570_D	S	570	SRR15147432	23271	C	A	0,999664	2021-04-01	United States
S_572_I	S	572	SRR15147432	23277	C	T	0,0544056	2021-04-01	United States
S_614_G	S	614	SRR15147432	23403	A	G	0,999931	2021-04-01	United States
S_681_H	S	681	SRR15147432	23604	C	A	0,99987	2021-04-01	United States
S_716_I	S	716	SRR15147432	23709	C	T	0,999804	2021-04-01	United States
S_982_A	S	982	SRR15147432	24506	T	G	0,999845	2021-04-01	United States
S_1118_H	S	1118	SRR15147432	24914	G	C	0,999885	2021-04-01	United States
ORF7b_34_M	ORF7b	34	SRR15147432	27855	C	A	1	2021-04-01	United States
ORF8_27_*	ORF8	27	SRR15147432	27972	C	T	0,999868	2021-04-01	United States
ORF8_52_I	ORF8	52	SRR15147432	28048	G	T	1	2021-04-01	United States
ORF8_73_C	ORF8	73	SRR15147432	28111	A	G	0,999763	2021-04-01	United States
N_3_H	N	3	SRR15147432	28280	G	C	0,999955	2021-04-01	United States
N_3_V	N	3	SRR15147432	28281	A	T	0,999866	2021-04-01	United States
N_3_E	N	3	SRR15147432	28282	T	A	0,999777	2021-04-01	United States
N_203_K	N	203	SRR15147432	28881	G	A	1	2021-04-01	United States
N_204_R	N	204	SRR15147432	28883	G	C	1	2021-04-01	United States
N_235_F	N	235	SRR15147432	28977	C	T	1	2021-04-01	United States
ORF1ab_110_Y	ORF1ab	110	SRR15147433	593	C	T	0,999452	2021-03-30	United States
ORF1ab_265_I	ORF1ab	265	SRR15147433	1059	C	T	0,999172	2021-03-30	United States
ORF1ab_2100_A	ORF1ab	2100	SRR15147433	6564	T	C	0,0546974	2021-03-30	United States
ORF1ab_3459_M	ORF1ab	3459	SRR15147433	10641	C	T	0,999117	2021-03-30	United States
ORF1ab_4205_V	ORF1ab	4205	SRR15147433	12878	A	G	0,9997	2021-03-30	United States
ORF1ab_314_L	ORF1ab	314	SRR15147433	14408	C	T	0,999305	2021-03-30	United States
ORF1ab_1183_Y	ORF1ab	1183	SRR15147433	17014	G	T	0,999741	2021-03-30	United States
ORF1ab_1550_Y	ORF1ab	1550	SRR15147433	18115	C	T	0,999743	2021-03-30	United States
S_13_I	S	13	SRR15147433	21600	G	T	0,996528	2021-03-30	United States
S_30_H	S	30	SRR15147433	21650	A	C	0,0679612	2021-03-30	United States
S_152_C	S	152	SRR15147433	22018	G	T	0,99978	2021-03-30	United States
S_452_R	S	452	SRR15147433	22917	T	G	0,99966	2021-03-30	United States
S_614_G	S	614	SRR15147433	23403	A	G	0,999907	2021-03-30	United States
ORF3a_31_P	ORF3a	31	SRR15147433	25483	G	C	0,997405	2021-03-30	United States
ORF3a_57_H	ORF3a	57	SRR15147433	25563	G	T	0,999793	2021-03-30	United States
N_205_I	N	205	SRR15147433	28887	C	T	0,99779	2021-03-30	United States
ORF1ab_1001_I	ORF1ab	1001	SRR15147434	3267	C	T	0,999884	2021-04-01	United States
ORF1ab_1708_D	ORF1ab	1708	SRR15147434	5388	C	A	1	2021-04-01	United States
ORF1ab_1926_V	ORF1ab	1926	SRR15147434	6042	A	T	0,0509259	2021-04-01	United States
ORF1ab_2176_M	ORF1ab	2176	SRR15147434	6791	T	A	0,0639175	2021-04-01	United States
ORF1ab_2230_T	ORF1ab	2230	SRR15147434	6954	T	C	1	2021-04-01	United States
ORF1ab_2259_I	ORF1ab	2259	SRR15147434	7042	G	T	0,999364	2021-04-01	United States
ORF1ab_3670_G	ORF1ab	3670	SRR15147434	11274	T	G	0,067142	2021-04-01	United States
ORF1ab_3674_NA	ORF1ab	3674	SRR15147434	11287	G	-TCTGGTTTT	0,558893	2021-04-01	United States
ORF1ab_3676_S	ORF1ab	3676	SRR15147434	11291	G	A	0,0974251	2021-04-01	United States
ORF1ab_3677_L	ORF1ab	3677	SRR15147434	11296	T	G	0,146417	2021-04-01	United States
ORF1ab_218_L	ORF1ab	218	SRR15147434	14120	C	T	0,95888	2021-04-01	United States
ORF1ab_314_L	ORF1ab	314	SRR15147434	14408	C	T	0,999841	2021-04-01	United States
S_68_NA	S	68	SRR15147434	21764	A	-TACATG	0,909129	2021-04-01	United States
S_143_NA	S	143	SRR15147434	21990	T	-TTA	0,796652	2021-04-01	United States
S_501_Y	S	501	SRR15147434	23063	A	T	1	2021-04-01	United States
S_570_D	S	570	SRR15147434	23271	C	A	0,999751	2021-04-01	United States
S_614_G	S	614	SRR15147434	23403	A	G	0,999958	2021-04-01	United States
S_681_H	S	681	SRR15147434	23604	C	A	1	2021-04-01	United States
S_716_I	S	716	SRR15147434	23709	C	T	0,999719	2021-04-01	United States
S_982_A	S	982	SRR15147434	24506	T	G	0,999621	2021-04-01	United States
S_1025_G	S	1025	SRR15147434	24636	C	G	0,999798	2021-04-01	United States
S_1109_NA	S	1109	SRR15147434	24889	T	-TA	0,0602546	2021-04-01	United States
S_1118_H	S	1118	SRR15147434	24914	G	C	0,999531	2021-04-01	United States
ORF3a_100_C	ORF3a	100	SRR15147434	25690	G	T	0,0832086	2021-04-01	United States
ORF8_27_*	ORF8	27	SRR15147434	27972	C	T	1	2021-04-01	United States
ORF8_52_I	ORF8	52	SRR15147434	28048	G	T	1	2021-04-01	United States
ORF8_61_F	ORF8	61	SRR15147434	28075	G	T	0,999788	2021-04-01	United States
ORF8_68_*	ORF8	68	SRR15147434	28095	A	T	0,992928	2021-04-01	United States
ORF8_73_C	ORF8	73	SRR15147434	28111	A	G	1	2021-04-01	United States
N_3_H	N	3	SRR15147434	28280	G	C	1	2021-04-01	United States
N_3_V	N	3	SRR15147434	28281	A	T	0,999937	2021-04-01	United States
N_3_E	N	3	SRR15147434	28282	T	A	0,999812	2021-04-01	United States
N_203_K	N	203	SRR15147434	28881	G	A	1	2021-04-01	United States
N_204_R	N	204	SRR15147434	28883	G	C	1	2021-04-01	United States
N_235_F	N	235	SRR15147434	28977	C	T	0,997465	2021-04-01	United States
ORF1ab_1001_I	ORF1ab	1001	SRR15147435	3267	C	T	0,99925	2021-03-31	United States
ORF1ab_1583_A	ORF1ab	1583	SRR15147435	5013	T	C	0,0628272	2021-03-31	United States
ORF1ab_1708_D	ORF1ab	1708	SRR15147435	5388	C	A	1	2021-03-31	United States
ORF1ab_2230_T	ORF1ab	2230	SRR15147435	6954	T	C	1	2021-03-31	United States
ORF1ab_3674_NA	ORF1ab	3674	SRR15147435	11287	G	-TCTGGTTTT	0,613565	2021-03-31	United States
ORF1ab_3966_R	ORF1ab	3966	SRR15147435	12162	A	G	0,999817	2021-03-31	United States
ORF1ab_4175_I	ORF1ab	4175	SRR15147435	12789	C	T	0,0751968	2021-03-31	United States
ORF1ab_314_L	ORF1ab	314	SRR15147435	14408	C	T	0,999402	2021-03-31	United States
ORF1ab_1383_R	ORF1ab	1383	SRR15147435	17615	A	G	0,999642	2021-03-31	United States
ORF1ab_2245_L	ORF1ab	2245	SRR15147435	20200	T	C	0,0636943	2021-03-31	United States
ORF1ab_2557_R	ORF1ab	2557	SRR15147435	21137	A	G	1	2021-03-31	United States
S_68_NA	S	68	SRR15147435	21764	A	-TACATG	0,896273	2021-03-31	United States
S_143_NA	S	143	SRR15147435	21990	T	-TTA	0,804667	2021-03-31	United States
S_501_Y	S	501	SRR15147435	23063	A	T	1	2021-03-31	United States
S_554_K	S	554	SRR15147435	23222	G	A	0,0550909	2021-03-31	United States
S_570_D	S	570	SRR15147435	23271	C	A	0,89847	2021-03-31	United States
S_614_G	S	614	SRR15147435	23403	A	G	0,999631	2021-03-31	United States
S_681_H	S	681	SRR15147435	23604	C	A	1	2021-03-31	United States
S_716_I	S	716	SRR15147435	23709	C	T	0,999473	2021-03-31	United States
S_982_A	S	982	SRR15147435	24506	T	G	0,998528	2021-03-31	United States
S_1118_H	S	1118	SRR15147435	24914	G	C	1	2021-03-31	United States
S_1191_N	S	1191	SRR15147435	25135	G	T	1	2021-03-31	United States
ORF8_27_*	ORF8	27	SRR15147435	27972	C	T	0,952687	2021-03-31	United States
ORF8_52_I	ORF8	52	SRR15147435	28048	G	T	0,956393	2021-03-31	United States
ORF8_73_C	ORF8	73	SRR15147435	28111	A	G	0,990656	2021-03-31	United States
N_3_H	N	3	SRR15147435	28280	G	C	0,983647	2021-03-31	United States
N_3_V	N	3	SRR15147435	28281	A	T	0,999175	2021-03-31	United States
N_3_E	N	3	SRR15147435	28282	T	A	1	2021-03-31	United States
N_24_N	N	24	SRR15147435	28344	C	A	0,999794	2021-03-31	United States
N_235_F	N	235	SRR15147435	28977	C	T	1	2021-03-31	United States
ORF1ab_1001_I	ORF1ab	1001	SRR15147437	3267	C	T	0,999848	2021-03-31	United States
ORF1ab_1708_D	ORF1ab	1708	SRR15147437	5388	C	A	0,999824	2021-03-31	United States
ORF1ab_2230_T	ORF1ab	2230	SRR15147437	6954	T	C	1	2021-03-31	United States
ORF1ab_2259_I	ORF1ab	2259	SRR15147437	7042	G	T	0,999053	2021-03-31	United States
ORF1ab_2344_T	ORF1ab	2344	SRR15147437	7295	G	A	0,998375	2021-03-31	United States
ORF1ab_2613_F	ORF1ab	2613	SRR15147437	8102	G	T	0,999826	2021-03-31	United States
ORF1ab_3674_NA	ORF1ab	3674	SRR15147437	11287	G	-TCTGGTTTT	0,752437	2021-03-31	United States
ORF1ab_3676_S	ORF1ab	3676	SRR15147437	11291	G	A	0,996228	2021-03-31	United States
ORF1ab_3677_L	ORF1ab	3677	SRR15147437	11296	T	G	1	2021-03-31	United States
ORF1ab_4159_I	ORF1ab	4159	SRR15147437	12741	C	T	0,999477	2021-03-31	United States
ORF1ab_218_L	ORF1ab	218	SRR15147437	14120	C	T	0,993841	2021-03-31	United States
ORF1ab_314_L	ORF1ab	314	SRR15147437	14408	C	T	0,999829	2021-03-31	United States
S_68_NA	S	68	SRR15147437	21764	A	-TACATG	0,905094	2021-03-31	United States
S_143_NA	S	143	SRR15147437	21990	T	-TTA	0,809967	2021-03-31	United States
S_501_Y	S	501	SRR15147437	23063	A	T	1	2021-03-31	United States
S_570_D	S	570	SRR15147437	23271	C	A	0,999779	2021-03-31	United States
S_614_G	S	614	SRR15147437	23403	A	G	0,999819	2021-03-31	United States
S_681_H	S	681	SRR15147437	23604	C	A	0,999779	2021-03-31	United States
S_716_I	S	716	SRR15147437	23709	C	T	0,999928	2021-03-31	United States
S_982_A	S	982	SRR15147437	24506	T	G	0,999756	2021-03-31	United States
S_1118_H	S	1118	SRR15147437	24914	G	C	0,999746	2021-03-31	United States
ORF3a_27_Y	ORF3a	27	SRR15147437	25471	G	T	0,999764	2021-03-31	United States
ORF8_27_*	ORF8	27	SRR15147437	27972	C	T	1	2021-03-31	United States
ORF8_52_I	ORF8	52	SRR15147437	28048	G	T	1	2021-03-31	United States
ORF8_68_*	ORF8	68	SRR15147437	28095	A	T	0,997731	2021-03-31	United States
ORF8_73_C	ORF8	73	SRR15147437	28111	A	G	0,999726	2021-03-31	United States
N_3_H	N	3	SRR15147437	28280	G	C	0,999962	2021-03-31	United States
N_3_V	N	3	SRR15147437	28281	A	T	0,999847	2021-03-31	United States
N_3_E	N	3	SRR15147437	28282	T	A	0,999847	2021-03-31	United States
N_203_K	N	203	SRR15147437	28881	G	A	1	2021-03-31	United States
N_204_R	N	204	SRR15147437	28883	G	C	1	2021-03-31	United States
N_235_F	N	235	SRR15147437	28977	C	T	1	2021-03-31	United States
N_271_I	N	271	SRR15147437	29085	C	T	0,997359	2021-03-31	United States
N_383_A	N	383	SRR15147437	29420	C	G	1	2021-03-31	United States
ORF1ab_1001_I	ORF1ab	1001	SRR15147438	3267	C	T	1	2021-03-31	United States
ORF1ab_1708_D	ORF1ab	1708	SRR15147438	5388	C	A	1	2021-03-31	United States
ORF1ab_2230_T	ORF1ab	2230	SRR15147438	6954	T	C	1	2021-03-31	United States
ORF1ab_3674_NA	ORF1ab	3674	SRR15147438	11287	G	-TCTGGTTTT	0,629828	2021-03-31	United States
ORF1ab_314_L	ORF1ab	314	SRR15147438	14408	C	T	0,999653	2021-03-31	United States
S_68_NA	S	68	SRR15147438	21764	A	-TACATG	0,884901	2021-03-31	United States
S_143_NA	S	143	SRR15147438	21990	T	-TTA	0,798589	2021-03-31	United States
S_501_Y	S	501	SRR15147438	23063	A	T	0,999642	2021-03-31	United States
S_570_D	S	570	SRR15147438	23271	C	A	0,99946	2021-03-31	United States
S_614_G	S	614	SRR15147438	23403	A	G	0,999588	2021-03-31	United States
S_681_H	S	681	SRR15147438	23604	C	A	0,999816	2021-03-31	United States
S_716_I	S	716	SRR15147438	23709	C	T	0,999631	2021-03-31	United States
S_982_A	S	982	SRR15147438	24506	T	G	0,998517	2021-03-31	United States
S_1118_H	S	1118	SRR15147438	24914	G	C	0,999697	2021-03-31	United States
ORF3a_100_C	ORF3a	100	SRR15147438	25690	G	T	0,999218	2021-03-31	United States
ORF8_27_*	ORF8	27	SRR15147438	27972	C	T	0,999146	2021-03-31	United States
ORF8_52_I	ORF8	52	SRR15147438	28048	G	T	1	2021-03-31	United States
ORF8_73_C	ORF8	73	SRR15147438	28111	A	G	0,999526	2021-03-31	United States
N_3_H	N	3	SRR15147438	28280	G	C	1	2021-03-31	United States
N_3_V	N	3	SRR15147438	28281	A	T	0,99979	2021-03-31	United States
N_3_E	N	3	SRR15147438	28282	T	A	0,999165	2021-03-31	United States
N_203_K	N	203	SRR15147438	28881	G	A	1	2021-03-31	United States
N_204_R	N	204	SRR15147438	28883	G	C	1	2021-03-31	United States
N_235_F	N	235	SRR15147438	28977	C	T	1	2021-03-31	United States
ORF1ab_265_I	ORF1ab	265	SRR15147439	1059	C	T	0,999086	2021-04-03	United States
ORF1ab_3201_P	ORF1ab	3201	SRR15147439	9867	T	C	0,999815	2021-04-03	United States
ORF1ab_3674_NA	ORF1ab	3674	SRR15147439	11287	G	-TCTGGTTTT	0,66995	2021-04-03	United States
ORF1ab_3676_S	ORF1ab	3676	SRR15147439	11291	G	A	0,992126	2021-04-03	United States
ORF1ab_3677_L	ORF1ab	3677	SRR15147439	11296	T	G	0,999244	2021-04-03	United States
ORF1ab_314_L	ORF1ab	314	SRR15147439	14408	C	T	0,999456	2021-04-03	United States
ORF1ab_1011_H	ORF1ab	1011	SRR15147439	16500	A	C	0,999146	2021-04-03	United States
S_5_F	S	5	SRR15147439	21575	C	T	1	2021-04-03	United States
S_95_I	S	95	SRR15147439	21846	C	T	0,999932	2021-04-03	United States
S_253_G	S	253	SRR15147439	22320	A	G	0,999622	2021-04-03	United States
S_484_K	S	484	SRR15147439	23012	G	A	0,99978	2021-04-03	United States
S_614_G	S	614	SRR15147439	23403	A	G	0,999819	2021-04-03	United States
S_701_V	S	701	SRR15147439	23664	C	T	0,999921	2021-04-03	United States
S_776_R	S	776	SRR15147439	23889	A	G	0,061	2021-04-03	United States
ORF3a_42_L	ORF3a	42	SRR15147439	25517	C	T	0,998712	2021-04-03	United States
ORF3a_57_H	ORF3a	57	SRR15147439	25563	G	T	0,999936	2021-04-03	United States
ORF8_11_I	ORF8	11	SRR15147439	27925	C	T	0,999644	2021-04-03	United States
N_199_L	N	199	SRR15147439	28869	C	T	1	2021-04-03	United States
N_234_I	N	234	SRR15147439	28975	G	A	1	2021-04-03	United States
ORF10_10_L	ORF10	10	SRR15147439	29586	C	T	0,999652	2021-04-03	United States
ORF1ab_124_C	ORF1ab	124	SRR15147440	635	C	T	0,10151	2021-04-01	United States
ORF1ab_599_V	ORF1ab	599	SRR15147440	2061	C	T	0,998521	2021-04-01	United States
ORF1ab_885_L	ORF1ab	885	SRR15147440	2919	C	T	0,0590816	2021-04-01	United States
ORF1ab_1001_I	ORF1ab	1001	SRR15147440	3267	C	T	0,999686	2021-04-01	United States
ORF1ab_1708_D	ORF1ab	1708	SRR15147440	5388	C	A	0,999637	2021-04-01	United States
ORF1ab_2230_T	ORF1ab	2230	SRR15147440	6954	T	C	1	2021-04-01	United States
ORF1ab_2543_S	ORF1ab	2543	SRR15147440	7893	T	C	0,0518144	2021-04-01	United States
ORF1ab_3334_NA	ORF1ab	3334	SRR15147440	10267	T	+A	0,0518217	2021-04-01	United States
ORF1ab_3674_NA	ORF1ab	3674	SRR15147440	11287	G	-TCTGGTTTT	0,65127	2021-04-01	United States
ORF1ab_3676_S	ORF1ab	3676	SRR15147440	11291	G	A	1	2021-04-01	United States
ORF1ab_3677_L	ORF1ab	3677	SRR15147440	11296	T	G	1	2021-04-01	United States
ORF1ab_3966_R	ORF1ab	3966	SRR15147440	12162	A	G	0,999786	2021-04-01	United States
ORF1ab_4059_F	ORF1ab	4059	SRR15147440	12442	G	T	0,0770428	2021-04-01	United States
ORF1ab_284_I	ORF1ab	284	SRR15147440	14318	C	T	0,0620989	2021-04-01	United States
ORF1ab_314_L	ORF1ab	314	SRR15147440	14408	C	T	0,99962	2021-04-01	United States
ORF1ab_635_M	ORF1ab	635	SRR15147440	15371	C	T	0,0704225	2021-04-01	United States
ORF1ab_1383_R	ORF1ab	1383	SRR15147440	17615	A	G	1	2021-04-01	United States
ORF1ab_2270_Y	ORF1ab	2270	SRR15147440	20275	G	T	0,993151	2021-04-01	United States
S_68_NA	S	68	SRR15147440	21764	A	-TACATG	0,904805	2021-04-01	United States
S_143_NA	S	143	SRR15147440	21990	T	-TTA	0,803134	2021-04-01	United States
S_501_Y	S	501	SRR15147440	23063	A	T	1	2021-04-01	United States
S_514_F	S	514	SRR15147440	23103	C	T	0,0526906	2021-04-01	United States
S_570_D	S	570	SRR15147440	23271	C	A	0,99968	2021-04-01	United States
S_614_G	S	614	SRR15147440	23403	A	G	0,999882	2021-04-01	United States
S_681_S	S	681	SRR15147440	23603	C	T	0,0507011	2021-04-01	United States
S_681_H	S	681	SRR15147440	23604	C	A	1	2021-04-01	United States
S_716_I	S	716	SRR15147440	23709	C	T	1	2021-04-01	United States
S_817_NA	S	817	SRR15147440	24013	T	-ATTGAAGATCTA	0,051531	2021-04-01	United States
S_884_F	S	884	SRR15147440	24213	C	T	0,0724215	2021-04-01	United States
S_982_A	S	982	SRR15147440	24506	T	G	0,999806	2021-04-01	United States
S_1118_H	S	1118	SRR15147440	24914	G	C	0,999745	2021-04-01	United States
ORF3a_100_C	ORF3a	100	SRR15147440	25690	G	T	0,0639043	2021-04-01	United States
ORF8_27_*	ORF8	27	SRR15147440	27972	C	T	0,999806	2021-04-01	United States
ORF8_52_I	ORF8	52	SRR15147440	28048	G	T	1	2021-04-01	United States
ORF8_73_C	ORF8	73	SRR15147440	28111	A	G	0,999747	2021-04-01	United States
N_3_H	N	3	SRR15147440	28280	G	C	0,999708	2021-04-01	United States
N_3_V	N	3	SRR15147440	28281	A	T	0,999826	2021-04-01	United States
N_3_E	N	3	SRR15147440	28282	T	A	0,999942	2021-04-01	United States
N_203_K	N	203	SRR15147440	28881	G	A	1	2021-04-01	United States
N_204_R	N	204	SRR15147440	28883	G	C	1	2021-04-01	United States
N_235_F	N	235	SRR15147440	28977	C	T	1	2021-04-01	United States
N_334_I	N	334	SRR15147440	29274	C	T	0,0570326	2021-04-01	United States
ORF1ab_599_V	ORF1ab	599	SRR15147441	2061	C	T	0,999255	2021-03-31	United States
ORF1ab_1001_I	ORF1ab	1001	SRR15147441	3267	C	T	0,999632	2021-03-31	United States
ORF1ab_1708_D	ORF1ab	1708	SRR15147441	5388	C	A	0,999921	2021-03-31	United States
ORF1ab_2230_T	ORF1ab	2230	SRR15147441	6954	T	C	1	2021-03-31	United States
ORF1ab_3603_NA	ORF1ab	3603	SRR15147441	11074	C	+T	0,0542335	2021-03-31	United States
ORF1ab_3606_NA	ORF1ab	3606	SRR15147441	11082	T	-G	0,13179	2021-03-31	United States
ORF1ab_3606_F	ORF1ab	3606	SRR15147441	11083	G	T	0,999846	2021-03-31	United States
ORF1ab_3674_NA	ORF1ab	3674	SRR15147441	11287	G	-TCTGGTTTT	0,704875	2021-03-31	United States
ORF1ab_3676_S	ORF1ab	3676	SRR15147441	11291	G	A	0,998585	2021-03-31	United States
ORF1ab_3677_L	ORF1ab	3677	SRR15147441	11296	T	G	0,999534	2021-03-31	United States
ORF1ab_3966_R	ORF1ab	3966	SRR15147441	12162	A	G	0,999781	2021-03-31	United States
ORF1ab_314_L	ORF1ab	314	SRR15147441	14408	C	T	0,999681	2021-03-31	United States
ORF1ab_1383_R	ORF1ab	1383	SRR15147441	17615	A	G	0,99994	2021-03-31	United States
ORF1ab_2270_Y	ORF1ab	2270	SRR15147441	20275	G	T	1	2021-03-31	United States
S_68_NA	S	68	SRR15147441	21764	A	-TACATG	0,903716	2021-03-31	United States
S_143_NA	S	143	SRR15147441	21990	T	-TTA	0,801806	2021-03-31	United States
S_501_Y	S	501	SRR15147441	23063	A	T	1	2021-03-31	United States
S_570_D	S	570	SRR15147441	23271	C	A	0,999625	2021-03-31	United States
S_614_G	S	614	SRR15147441	23403	A	G	0,999901	2021-03-31	United States
S_681_H	S	681	SRR15147441	23604	C	A	0,999845	2021-03-31	United States
S_716_I	S	716	SRR15147441	23709	C	T	0,999735	2021-03-31	United States
S_982_A	S	982	SRR15147441	24506	T	G	0,999764	2021-03-31	United States
S_1118_H	S	1118	SRR15147441	24914	G	C	0,999863	2021-03-31	United States
ORF8_27_*	ORF8	27	SRR15147441	27972	C	T	0,999585	2021-03-31	United States
ORF8_52_I	ORF8	52	SRR15147441	28048	G	T	0,999831	2021-03-31	United States
ORF8_73_C	ORF8	73	SRR15147441	28111	A	G	0,999919	2021-03-31	United States
N_3_H	N	3	SRR15147441	28280	G	C	0,999891	2021-03-31	United States
N_3_V	N	3	SRR15147441	28281	A	T	0,999891	2021-03-31	United States
N_3_E	N	3	SRR15147441	28282	T	A	0,999928	2021-03-31	United States
N_203_K	N	203	SRR15147441	28881	G	A	0,999803	2021-03-31	United States
N_204_R	N	204	SRR15147441	28883	G	C	1	2021-03-31	United States
N_235_F	N	235	SRR15147441	28977	C	T	0,999865	2021-03-31	United States
ORF1ab_265_I	ORF1ab	265	SRR15147442	1059	C	T	0,999602	2021-04-03	United States
ORF1ab_1215_T	ORF1ab	1215	SRR15147442	3909	T	C	0,131098	2021-04-03	United States
ORF1ab_1286_R	ORF1ab	1286	SRR15147442	4122	T	G	0,0519055	2021-04-03	United States
ORF1ab_1441_NA	ORF1ab	1441	SRR15147442	4588	A	-AATG	0,0581913	2021-04-03	United States
ORF1ab_2223_S	ORF1ab	2223	SRR15147442	6933	T	C	0,127049	2021-04-03	United States
ORF1ab_2787_S	ORF1ab	2787	SRR15147442	8625	T	C	0,0542236	2021-04-03	United States
ORF1ab_3352_F	ORF1ab	3352	SRR15147442	10319	C	T	0,999671	2021-04-03	United States
ORF1ab_3603_NA	ORF1ab	3603	SRR15147442	11074	C	+T	0,191047	2021-04-03	United States
ORF1ab_3657_T	ORF1ab	3657	SRR15147442	11234	G	A	0,190588	2021-04-03	United States
ORF1ab_3729_R	ORF1ab	3729	SRR15147442	11451	A	G	0,99989	2021-04-03	United States
ORF1ab_158_*	ORF1ab	158	SRR15147442	13939	G	T	0,07735	2021-04-03	United States
ORF1ab_314_L	ORF1ab	314	SRR15147442	14408	C	T	0,999438	2021-04-03	United States
ORF1ab_1653_D	ORF1ab	1653	SRR15147442	18424	A	G	0,99991	2021-04-03	United States
ORF1ab_2113_T	ORF1ab	2113	SRR15147442	19805	A	C	1	2021-04-03	United States
S_161_P	S	161	SRR15147442	22043	T	C	0,120469	2021-04-03	United States
S_614_G	S	614	SRR15147442	23403	A	G	0,999756	2021-04-03	United States
S_677_P	S	677	SRR15147442	23592	A	C	0,999929	2021-04-03	United States
ORF3a_54_V	ORF3a	54	SRR15147442	25553	C	T	0,999311	2021-04-03	United States
ORF3a_57_H	ORF3a	57	SRR15147442	25563	G	T	0,999801	2021-04-03	United States
ORF3a_172_V	ORF3a	172	SRR15147442	25907	G	T	0,999829	2021-04-03	United States
ORF8_24_L	ORF8	24	SRR15147442	27964	C	T	0,99909	2021-04-03	United States
ORF8_65_NA	ORF8	65	SRR15147442	28088	T	-GGTTCTA	0,0568182	2021-04-03	United States
N_67_S	N	67	SRR15147442	28472	C	T	0,998971	2021-04-03	United States
N_199_L	N	199	SRR15147442	28869	C	T	1	2021-04-03	United States
N_309_A	N	309	SRR15147442	29198	C	G	0,0988766	2021-04-03	United States
ORF1ab_265_I	ORF1ab	265	SRR15147443	1059	C	T	0,999478	2021-04-03	United States
ORF1ab_903_V	ORF1ab	903	SRR15147443	2973	C	T	0,999781	2021-04-03	United States
ORF1ab_2144_NA	ORF1ab	2144	SRR15147443	6696	C	+T	0,137663	2021-04-03	United States
ORF1ab_2664_D	ORF1ab	2664	SRR15147443	8257	A	C	0,90212	2021-04-03	United States
ORF1ab_2914_F	ORF1ab	2914	SRR15147443	9005	G	T	0,0564168	2021-04-03	United States
ORF1ab_3674_F	ORF1ab	3674	SRR15147443	11287	G	C	0,109538	2021-04-03	United States
ORF1ab_4205_V	ORF1ab	4205	SRR15147443	12878	A	G	0,916598	2021-04-03	United States
ORF1ab_314_L	ORF1ab	314	SRR15147443	14408	C	T	0,999547	2021-04-03	United States
ORF1ab_1183_Y	ORF1ab	1183	SRR15147443	17014	G	T	1	2021-04-03	United States
ORF1ab_1598_V	ORF1ab	1598	SRR15147443	18259	A	G	0,0546465	2021-04-03	United States
ORF1ab_2172_NA	ORF1ab	2172	SRR15147443	19983	C	+T	0,0556648	2021-04-03	United States
ORF1ab_2415_NA	ORF1ab	2415	SRR15147443	20710	C	-A	0,0526831	2021-04-03	United States
S_13_I	S	13	SRR15147443	21600	G	T	1	2021-04-03	United States
S_46_P	S	46	SRR15147443	21698	T	C	0,0622618	2021-04-03	United States
S_152_C	S	152	SRR15147443	22018	G	T	0,993156	2021-04-03	United States
S_452_R	S	452	SRR15147443	22917	T	G	0,999707	2021-04-03	United States
S_614_G	S	614	SRR15147443	23403	A	G	1	2021-04-03	United States
ORF3a_57_H	ORF3a	57	SRR15147443	25563	G	T	0,999878	2021-04-03	United States
ORF8_32_L	ORF8	32	SRR15147443	27987	G	C	1	2021-04-03	United States
ORF8_100_L	ORF8	100	SRR15147443	28191	G	T	0,957633	2021-04-03	United States
N_205_I	N	205	SRR15147443	28887	C	T	0,998727	2021-04-03	United States
N_234_I	N	234	SRR15147443	28975	G	T	1	2021-04-03	United States
N_327_L	N	327	SRR15147443	29253	C	T	1	2021-04-03	United States
N_377_Y	N	377	SRR15147443	29402	G	T	1	2021-04-03	United States
ORF1ab_1001_I	ORF1ab	1001	SRR15147444	3267	C	T	0,999812	2021-04-03	United States
ORF1ab_1708_D	ORF1ab	1708	SRR15147444	5388	C	A	0,999833	2021-04-03	United States
ORF1ab_2230_T	ORF1ab	2230	SRR15147444	6954	T	C	1	2021-04-03	United States
ORF1ab_2780_L	ORF1ab	2780	SRR15147444	8603	T	C	0,999155	2021-04-03	United States
ORF1ab_3674_NA	ORF1ab	3674	SRR15147444	11287	G	-TCTGGTTTT	0,671569	2021-04-03	United States
ORF1ab_3676_S	ORF1ab	3676	SRR15147444	11291	G	A	0,995116	2021-04-03	United States
ORF1ab_3677_L	ORF1ab	3677	SRR15147444	11296	T	G	0,999155	2021-04-03	United States
ORF1ab_4300_I	ORF1ab	4300	SRR15147444	13164	C	T	0,100256	2021-04-03	United States
ORF1ab_314_L	ORF1ab	314	SRR15147444	14408	C	T	0,999649	2021-04-03	United States
ORF1ab_1383_R	ORF1ab	1383	SRR15147444	17615	A	G	0,99989	2021-04-03	United States
ORF1ab_1695_G	ORF1ab	1695	SRR15147444	18550	A	G	0,999889	2021-04-03	United States
S_68_NA	S	68	SRR15147444	21764	A	-TACATG	0,898406	2021-04-03	United States
S_143_NA	S	143	SRR15147444	21990	T	-TTA	0,792897	2021-04-03	United States
S_501_Y	S	501	SRR15147444	23063	A	T	1	2021-04-03	United States
S_570_D	S	570	SRR15147444	23271	C	A	0,999945	2021-04-03	United States
S_614_G	S	614	SRR15147444	23403	A	G	0,999892	2021-04-03	United States
S_681_H	S	681	SRR15147444	23604	C	A	0,999898	2021-04-03	United States
S_716_I	S	716	SRR15147444	23709	C	T	0,999762	2021-04-03	United States
S_822_P	S	822	SRR15147444	24027	T	C	0,0542636	2021-04-03	United States
S_982_A	S	982	SRR15147444	24506	T	G	0,999893	2021-04-03	United States
S_1118_H	S	1118	SRR15147444	24914	G	C	0,99961	2021-04-03	United States
ORF3a_15_F	ORF3a	15	SRR15147444	25437	G	T	0,99983	2021-04-03	United States
M_89_S	M	89	SRR15147444	26787	G	A	0,998967	2021-04-03	United States
ORF8_27_*	ORF8	27	SRR15147444	27972	C	T	0,999823	2021-04-03	United States
ORF8_52_I	ORF8	52	SRR15147444	28048	G	T	0,999899	2021-04-03	United States
ORF8_73_C	ORF8	73	SRR15147444	28111	A	G	0,999732	2021-04-03	United States
N_3_H	N	3	SRR15147444	28280	G	C	0,999903	2021-04-03	United States
N_3_V	N	3	SRR15147444	28281	A	T	0,999806	2021-04-03	United States
N_3_E	N	3	SRR15147444	28282	T	A	0,999903	2021-04-03	United States
N_203_K	N	203	SRR15147444	28881	G	A	0,998073	2021-04-03	United States
N_204_R	N	204	SRR15147444	28883	G	C	0,998099	2021-04-03	United States
N_235_F	N	235	SRR15147444	28977	C	T	1	2021-04-03	United States
N_398_V	N	398	SRR15147444	29466	C	T	1	2021-04-03	United States
ORF1ab_265_I	ORF1ab	265	SRR15147445	1059	C	T	0,998396	2021-03-31	United States
ORF1ab_1679_S	ORF1ab	1679	SRR15147445	5300	G	T	1	2021-03-31	United States
ORF1ab_3162_E	ORF1ab	3162	SRR15147445	9749	A	G	1	2021-03-31	United States
ORF1ab_3201_P	ORF1ab	3201	SRR15147445	9867	T	C	1	2021-03-31	United States
ORF1ab_3209_V	ORF1ab	3209	SRR15147445	9891	C	T	1	2021-03-31	United States
ORF1ab_3674_NA	ORF1ab	3674	SRR15147445	11287	G	-TCTGGTTTT	0,624043	2021-03-31	United States
ORF1ab_3677_L	ORF1ab	3677	SRR15147445	11296	T	G	0,189024	2021-03-31	United States
ORF1ab_3847_I	ORF1ab	3847	SRR15147445	11804	G	A	0,999539	2021-03-31	United States
ORF1ab_310_I	ORF1ab	310	SRR15147445	14396	C	T	0,999842	2021-03-31	United States
ORF1ab_314_L	ORF1ab	314	SRR15147445	14408	C	T	0,999601	2021-03-31	United States
S_30_H	S	30	SRR15147445	21650	A	C	0,0516129	2021-03-31	United States
S_80_G	S	80	SRR15147445	21801	A	G	0,999358	2021-03-31	United States
S_143_NA	S	143	SRR15147445	21990	T	-TTA	0,79021	2021-03-31	United States
S_157_S	S	157	SRR15147445	22032	T	C	0,997589	2021-03-31	United States
S_452_R	S	452	SRR15147445	22917	T	G	1	2021-03-31	United States
S_614_G	S	614	SRR15147445	23403	A	G	0,999829	2021-03-31	United States
S_859_N	S	859	SRR15147445	24138	C	A	1	2021-03-31	United States
S_950_H	S	950	SRR15147445	24410	G	C	0,997158	2021-03-31	United States
ORF3a_42_L	ORF3a	42	SRR15147445	25517	C	T	0,998432	2021-03-31	United States
ORF3a_57_H	ORF3a	57	SRR15147445	25563	G	T	1	2021-03-31	United States
ORF3a_104_L	ORF3a	104	SRR15147445	25703	C	T	0,995962	2021-03-31	United States
ORF8_11_I	ORF8	11	SRR15147445	27925	C	T	1	2021-03-31	United States
ORF8_51_S	ORF8	51	SRR15147445	28044	G	T	1	2021-03-31	United States
N_205_I	N	205	SRR15147445	28887	C	T	0,994975	2021-03-31	United States
N_234_I	N	234	SRR15147445	28975	G	A	1	2021-03-31	United States
ORF1ab_599_V	ORF1ab	599	SRR15147446	2061	C	T	1	2021-03-31	United States
ORF1ab_1001_I	ORF1ab	1001	SRR15147446	3267	C	T	1	2021-03-31	United States
ORF1ab_1326_M	ORF1ab	1326	SRR15147446	4243	A	G	0,0760038	2021-03-31	United States
ORF1ab_1708_D	ORF1ab	1708	SRR15147446	5388	C	A	0,99976	2021-03-31	United States
ORF1ab_2230_T	ORF1ab	2230	SRR15147446	6954	T	C	1	2021-03-31	United States
ORF1ab_2832_V	ORF1ab	2832	SRR15147446	8760	C	T	0,969988	2021-03-31	United States
ORF1ab_3674_NA	ORF1ab	3674	SRR15147446	11287	G	-TCTGGTTTT	0,683409	2021-03-31	United States
ORF1ab_3676_S	ORF1ab	3676	SRR15147446	11291	G	A	0,992762	2021-03-31	United States
ORF1ab_3677_L	ORF1ab	3677	SRR15147446	11296	T	G	1	2021-03-31	United States
ORF1ab_3966_R	ORF1ab	3966	SRR15147446	12162	A	G	0,999874	2021-03-31	United States
ORF1ab_314_L	ORF1ab	314	SRR15147446	14408	C	T	0,999405	2021-03-31	United States
ORF1ab_1383_R	ORF1ab	1383	SRR15147446	17615	A	G	0,999747	2021-03-31	United States
ORF1ab_2270_Y	ORF1ab	2270	SRR15147446	20275	G	T	1	2021-03-31	United States
ORF1ab_2371_L	ORF1ab	2371	SRR15147446	20578	G	T	0,0549699	2021-03-31	United States
S_68_NA	S	68	SRR15147446	21764	A	-TACATG	0,909734	2021-03-31	United States
S_143_NA	S	143	SRR15147446	21990	T	-TTA	0,808354	2021-03-31	United States
S_501_Y	S	501	SRR15147446	23063	A	T	0,99983	2021-03-31	United States
S_570_D	S	570	SRR15147446	23271	C	A	0,99955	2021-03-31	United States
S_614_G	S	614	SRR15147446	23403	A	G	0,999908	2021-03-31	United States
S_681_H	S	681	SRR15147446	23604	C	A	0,999931	2021-03-31	United States
S_716_I	S	716	SRR15147446	23709	C	T	0,999932	2021-03-31	United States
S_982_A	S	982	SRR15147446	24506	T	G	0,99985	2021-03-31	United States
S_1118_H	S	1118	SRR15147446	24914	G	C	0,999889	2021-03-31	United States
ORF8_27_*	ORF8	27	SRR15147446	27972	C	T	1	2021-03-31	United States
ORF8_52_I	ORF8	52	SRR15147446	28048	G	T	1	2021-03-31	United States
ORF8_73_C	ORF8	73	SRR15147446	28111	A	G	0,999908	2021-03-31	United States
N_3_H	N	3	SRR15147446	28280	G	C	0,999946	2021-03-31	United States
N_3_V	N	3	SRR15147446	28281	A	T	1	2021-03-31	United States
N_3_E	N	3	SRR15147446	28282	T	A	0,999839	2021-03-31	United States
N_203_K	N	203	SRR15147446	28881	G	A	1	2021-03-31	United States
N_204_R	N	204	SRR15147446	28883	G	C	1	2021-03-31	United States
N_235_F	N	235	SRR15147446	28977	C	T	0,99887	2021-03-31	United States
ORF1ab_1001_I	ORF1ab	1001	SRR15147447	3267	C	T	0,99969	2021-03-30	United States
ORF1ab_1230_N	ORF1ab	1230	SRR15147447	3955	G	T	0,0612431	2021-03-30	United States
ORF1ab_1272_N	ORF1ab	1272	SRR15147447	4080	G	A	0,0574952	2021-03-30	United States
ORF1ab_1708_D	ORF1ab	1708	SRR15147447	5388	C	A	0,99981	2021-03-30	United States
ORF1ab_2230_T	ORF1ab	2230	SRR15147447	6954	T	C	1	2021-03-30	United States
ORF1ab_2311_V	ORF1ab	2311	SRR15147447	7196	A	G	0,99918	2021-03-30	United States
ORF1ab_3604_L	ORF1ab	3604	SRR15147447	11075	T	C	0,0950635	2021-03-30	United States
ORF1ab_3606_NA	ORF1ab	3606	SRR15147447	11082	T	-G	0,348692	2021-03-30	United States
ORF1ab_3606_F	ORF1ab	3606	SRR15147447	11083	G	T	0,999845	2021-03-30	United States
ORF1ab_3674_NA	ORF1ab	3674	SRR15147447	11287	G	-TCTGGTTTT	0,683867	2021-03-30	United States
ORF1ab_3676_S	ORF1ab	3676	SRR15147447	11291	G	A	0,976238	2021-03-30	United States
ORF1ab_3677_L	ORF1ab	3677	SRR15147447	11296	T	G	0,998779	2021-03-30	United States
ORF1ab_3966_R	ORF1ab	3966	SRR15147447	12162	A	G	0,999868	2021-03-30	United States
ORF1ab_314_L	ORF1ab	314	SRR15147447	14408	C	T	0,99946	2021-03-30	United States
ORF1ab_561_NA	ORF1ab	561	SRR15147447	15150	G	+T	0,0731837	2021-03-30	United States
ORF1ab_1137_I	ORF1ab	1137	SRR15147447	16877	C	T	0,0722513	2021-03-30	United States
ORF1ab_1383_R	ORF1ab	1383	SRR15147447	17615	A	G	0,999919	2021-03-30	United States
ORF1ab_2557_R	ORF1ab	2557	SRR15147447	21137	A	G	0,915626	2021-03-30	United States
S_68_NA	S	68	SRR15147447	21764	A	-TACATG	0,887424	2021-03-30	United States
S_143_NA	S	143	SRR15147447	21990	T	-TTA	0,796296	2021-03-30	United States
S_501_Y	S	501	SRR15147447	23063	A	T	0,999693	2021-03-30	United States
S_570_D	S	570	SRR15147447	23271	C	A	0,887791	2021-03-30	United States
S_614_G	S	614	SRR15147447	23403	A	G	0,999894	2021-03-30	United States
S_681_H	S	681	SRR15147447	23604	C	A	0,999943	2021-03-30	United States
S_716_I	S	716	SRR15147447	23709	C	T	0,99965	2021-03-30	United States
S_966_P	S	966	SRR15147447	24459	T	C	0,0567151	2021-03-30	United States
S_982_A	S	982	SRR15147447	24506	T	G	0,999849	2021-03-30	United States
S_1118_H	S	1118	SRR15147447	24914	G	C	0,999738	2021-03-30	United States
S_1191_N	S	1191	SRR15147447	25135	G	T	0,999477	2021-03-30	United States
ORF8_27_*	ORF8	27	SRR15147447	27972	C	T	0,999892	2021-03-30	United States
ORF8_52_I	ORF8	52	SRR15147447	28048	G	T	0,99988	2021-03-30	United States
ORF8_73_C	ORF8	73	SRR15147447	28111	A	G	0,999848	2021-03-30	United States
N_3_H	N	3	SRR15147447	28280	G	C	0,999931	2021-03-30	United States
N_3_V	N	3	SRR15147447	28281	A	T	0,999966	2021-03-30	United States
N_3_E	N	3	SRR15147447	28282	T	A	0,999829	2021-03-30	United States
N_135_I	N	135	SRR15147447	28677	C	T	0,0552225	2021-03-30	United States
N_203_K	N	203	SRR15147447	28881	G	A	1	2021-03-30	United States
N_204_R	N	204	SRR15147447	28883	G	C	1	2021-03-30	United States
N_235_F	N	235	SRR15147447	28977	C	T	0,999121	2021-03-30	United States
ORF1ab_999_I	ORF1ab	999	SRR15147448	3261	C	T	0,999454	2021-04-01	United States
ORF1ab_1001_I	ORF1ab	1001	SRR15147448	3267	C	T	0,999746	2021-04-01	United States
ORF1ab_1404_C	ORF1ab	1404	SRR15147448	4475	C	T	0,998617	2021-04-01	United States
ORF1ab_1708_D	ORF1ab	1708	SRR15147448	5388	C	A	0,999868	2021-04-01	United States
ORF1ab_2230_T	ORF1ab	2230	SRR15147448	6954	T	C	1	2021-04-01	United States
ORF1ab_3674_NA	ORF1ab	3674	SRR15147448	11287	G	-TCTGGTTTT	0,685447	2021-04-01	United States
ORF1ab_3676_S	ORF1ab	3676	SRR15147448	11291	G	A	0,994403	2021-04-01	United States
ORF1ab_3677_L	ORF1ab	3677	SRR15147448	11296	T	G	1	2021-04-01	United States
ORF1ab_314_L	ORF1ab	314	SRR15147448	14408	C	T	0,999792	2021-04-01	United States
S_68_NA	S	68	SRR15147448	21764	A	-TACATG	0,905798	2021-04-01	United States
S_143_NA	S	143	SRR15147448	21990	T	-TTA	0,804083	2021-04-01	United States
S_501_Y	S	501	SRR15147448	23063	A	T	0,999862	2021-04-01	United States
S_570_D	S	570	SRR15147448	23271	C	A	0,99955	2021-04-01	United States
S_614_G	S	614	SRR15147448	23403	A	G	0,999904	2021-04-01	United States
S_681_H	S	681	SRR15147448	23604	C	A	0,999924	2021-04-01	United States
S_716_I	S	716	SRR15147448	23709	C	T	0,999695	2021-04-01	United States
S_982_A	S	982	SRR15147448	24506	T	G	0,999789	2021-04-01	United States
S_1118_H	S	1118	SRR15147448	24914	G	C	0,999719	2021-04-01	United States
ORF3a_100_C	ORF3a	100	SRR15147448	25690	G	T	0,999723	2021-04-01	United States
ORF8_27_*	ORF8	27	SRR15147448	27972	C	T	0,99992	2021-04-01	United States
ORF8_52_I	ORF8	52	SRR15147448	28048	G	T	1	2021-04-01	United States
ORF8_73_C	ORF8	73	SRR15147448	28111	A	G	0,999856	2021-04-01	United States
N_3_H	N	3	SRR15147448	28280	G	C	0,999859	2021-04-01	United States
N_3_V	N	3	SRR15147448	28281	A	T	1	2021-04-01	United States
N_3_E	N	3	SRR15147448	28282	T	A	0,999953	2021-04-01	United States
N_203_K	N	203	SRR15147448	28881	G	A	1	2021-04-01	United States
N_204_R	N	204	SRR15147448	28883	G	C	1	2021-04-01	United States
N_235_F	N	235	SRR15147448	28977	C	T	0,998574	2021-04-01	United States
ORF1ab_556_R	ORF1ab	556	SRR15147449	1932	A	G	0,999585	2021-04-01	United States
ORF1ab_1001_I	ORF1ab	1001	SRR15147449	3267	C	T	0,999737	2021-04-01	United States
ORF1ab_1708_D	ORF1ab	1708	SRR15147449	5388	C	A	0,999846	2021-04-01	United States
ORF1ab_2230_T	ORF1ab	2230	SRR15147449	6954	T	C	0,999683	2021-04-01	United States
ORF1ab_2750_I	ORF1ab	2750	SRR15147449	8513	G	A	0,999542	2021-04-01	United States
ORF1ab_3674_NA	ORF1ab	3674	SRR15147449	11287	G	-TCTGGTTTT	0,753073	2021-04-01	United States
ORF1ab_3676_S	ORF1ab	3676	SRR15147449	11291	G	A	0,997661	2021-04-01	United States
ORF1ab_3677_L	ORF1ab	3677	SRR15147449	11296	T	G	1	2021-04-01	United States
ORF1ab_3966_R	ORF1ab	3966	SRR15147449	12162	A	G	0,999688	2021-04-01	United States
ORF1ab_314_L	ORF1ab	314	SRR15147449	14408	C	T	0,999477	2021-04-01	United States
ORF1ab_1383_R	ORF1ab	1383	SRR15147449	17615	A	G	0,999843	2021-04-01	United States
ORF1ab_2557_R	ORF1ab	2557	SRR15147449	21137	A	G	0,999935	2021-04-01	United States
S_68_NA	S	68	SRR15147449	21764	A	-TACATG	0,909122	2021-04-01	United States
S_143_NA	S	143	SRR15147449	21990	T	-TTA	0,80283	2021-04-01	United States
S_501_Y	S	501	SRR15147449	23063	A	T	0,999727	2021-04-01	United States
S_570_D	S	570	SRR15147449	23271	C	A	0,999709	2021-04-01	United States
S_614_G	S	614	SRR15147449	23403	A	G	0,999952	2021-04-01	United States
S_681_H	S	681	SRR15147449	23604	C	A	0,999915	2021-04-01	United States
S_716_I	S	716	SRR15147449	23709	C	T	0,999957	2021-04-01	United States
S_982_A	S	982	SRR15147449	24506	T	G	0,999792	2021-04-01	United States
S_1118_H	S	1118	SRR15147449	24914	G	C	0,999515	2021-04-01	United States
S_1191_N	S	1191	SRR15147449	25135	G	T	0,99991	2021-04-01	United States
ORF8_27_*	ORF8	27	SRR15147449	27972	C	T	0,999854	2021-04-01	United States
ORF8_52_I	ORF8	52	SRR15147449	28048	G	T	0,999915	2021-04-01	United States
ORF8_73_C	ORF8	73	SRR15147449	28111	A	G	0,999575	2021-04-01	United States
N_3_H	N	3	SRR15147449	28280	G	C	1	2021-04-01	United States
N_3_V	N	3	SRR15147449	28281	A	T	0,999858	2021-04-01	United States
N_3_E	N	3	SRR15147449	28282	T	A	0,999859	2021-04-01	United States
N_203_K	N	203	SRR15147449	28881	G	A	1	2021-04-01	United States
N_204_R	N	204	SRR15147449	28883	G	C	1	2021-04-01	United States
N_235_F	N	235	SRR15147449	28977	C	T	0,999347	2021-04-01	United States
ORF1ab_45_Y	ORF1ab	45	SRR15147450	398	C	T	0,999147	2021-03-31	United States
ORF1ab_1001_I	ORF1ab	1001	SRR15147450	3267	C	T	0,999848	2021-03-31	United States
ORF1ab_1708_D	ORF1ab	1708	SRR15147450	5388	C	A	0,999938	2021-03-31	United States
ORF1ab_2061_F	ORF1ab	2061	SRR15147450	6446	G	T	0,999847	2021-03-31	United States
ORF1ab_2230_T	ORF1ab	2230	SRR15147450	6954	T	C	0,999245	2021-03-31	United States
ORF1ab_3674_NA	ORF1ab	3674	SRR15147450	11287	G	-TCTGGTTTT	0,677984	2021-03-31	United States
ORF1ab_3676_S	ORF1ab	3676	SRR15147450	11291	G	A	0,997413	2021-03-31	United States
ORF1ab_3677_L	ORF1ab	3677	SRR15147450	11296	T	G	1	2021-03-31	United States
ORF1ab_218_L	ORF1ab	218	SRR15147450	14120	C	T	0,999169	2021-03-31	United States
ORF1ab_314_L	ORF1ab	314	SRR15147450	14408	C	T	0,999506	2021-03-31	United States
ORF1ab_1975_S	ORF1ab	1975	SRR15147450	19390	C	T	1	2021-03-31	United States
ORF1ab_2191_C	ORF1ab	2191	SRR15147450	20038	G	T	0,0728414	2021-03-31	United States
S_68_NA	S	68	SRR15147450	21764	A	-TACATG	0,906469	2021-03-31	United States
S_143_NA	S	143	SRR15147450	21990	T	-TTA	0,801216	2021-03-31	United States
S_501_Y	S	501	SRR15147450	23063	A	T	1	2021-03-31	United States
S_570_D	S	570	SRR15147450	23271	C	A	0,999314	2021-03-31	United States
S_614_G	S	614	SRR15147450	23403	A	G	0,99984	2021-03-31	United States
S_681_H	S	681	SRR15147450	23604	C	A	1	2021-03-31	United States
S_716_I	S	716	SRR15147450	23709	C	T	0,999852	2021-03-31	United States
S_826_L	S	826	SRR15147450	24038	G	T	0,0550536	2021-03-31	United States
S_982_A	S	982	SRR15147450	24506	T	G	0,999818	2021-03-31	United States
S_1118_H	S	1118	SRR15147450	24914	G	C	0,999749	2021-03-31	United States
ORF6_61_H	ORF6	61	SRR15147450	27382	G	C	0,999933	2021-03-31	United States
ORF6_61_V	ORF6	61	SRR15147450	27383	A	T	0,999799	2021-03-31	United States
ORF8_27_*	ORF8	27	SRR15147450	27972	C	T	0,999787	2021-03-31	United States
ORF8_52_I	ORF8	52	SRR15147450	28048	G	T	0,999835	2021-03-31	United States
ORF8_64_D	ORF8	64	SRR15147450	28085	G	T	0,999132	2021-03-31	United States
ORF8_68_*	ORF8	68	SRR15147450	28095	A	T	0,980338	2021-03-31	United States
ORF8_73_C	ORF8	73	SRR15147450	28111	A	G	0,999736	2021-03-31	United States
N_3_H	N	3	SRR15147450	28280	G	C	1	2021-03-31	United States
N_3_V	N	3	SRR15147450	28281	A	T	1	2021-03-31	United States
N_3_E	N	3	SRR15147450	28282	T	A	0,999757	2021-03-31	United States
N_203_K	N	203	SRR15147450	28881	G	A	1	2021-03-31	United States
N_204_R	N	204	SRR15147450	28883	G	C	1	2021-03-31	United States
N_235_F	N	235	SRR15147450	28977	C	T	0,999586	2021-03-31	United States
ORF1ab_372_V	ORF1ab	372	SRR15147451	1380	C	T	0,263896	2021-03-31	United States
ORF1ab_1001_I	ORF1ab	1001	SRR15147451	3267	C	T	0,999774	2021-03-31	United States
ORF1ab_1708_D	ORF1ab	1708	SRR15147451	5388	C	A	0,999861	2021-03-31	United States
ORF1ab_2230_T	ORF1ab	2230	SRR15147451	6954	T	C	1	2021-03-31	United States
ORF1ab_2259_I	ORF1ab	2259	SRR15147451	7042	G	T	0,999499	2021-03-31	United States
ORF1ab_2344_T	ORF1ab	2344	SRR15147451	7295	G	A	1	2021-03-31	United States
ORF1ab_3674_NA	ORF1ab	3674	SRR15147451	11287	G	-TCTGGTTTT	0,684766	2021-03-31	United States
ORF1ab_218_L	ORF1ab	218	SRR15147451	14120	C	T	0,99978	2021-03-31	United States
ORF1ab_314_L	ORF1ab	314	SRR15147451	14408	C	T	0,999309	2021-03-31	United States
S_68_NA	S	68	SRR15147451	21764	A	-TACATG	0,904607	2021-03-31	United States
S_143_NA	S	143	SRR15147451	21990	T	-TTA	0,82233	2021-03-31	United States
S_501_Y	S	501	SRR15147451	23063	A	T	1	2021-03-31	United States
S_570_D	S	570	SRR15147451	23271	C	A	0,999658	2021-03-31	United States
S_614_G	S	614	SRR15147451	23403	A	G	1	2021-03-31	United States
S_681_H	S	681	SRR15147451	23604	C	A	0,999392	2021-03-31	United States
S_716_I	S	716	SRR15147451	23709	C	T	1	2021-03-31	United States
S_982_A	S	982	SRR15147451	24506	T	G	0,999367	2021-03-31	United States
S_1118_H	S	1118	SRR15147451	24914	G	C	0,999634	2021-03-31	United States
ORF3a_27_Y	ORF3a	27	SRR15147451	25471	G	T	0,998582	2021-03-31	United States
ORF8_27_*	ORF8	27	SRR15147451	27972	C	T	0,999504	2021-03-31	United States
ORF8_52_I	ORF8	52	SRR15147451	28048	G	T	1	2021-03-31	United States
ORF8_68_*	ORF8	68	SRR15147451	28095	A	T	0,998342	2021-03-31	United States
ORF8_73_C	ORF8	73	SRR15147451	28111	A	G	0,999096	2021-03-31	United States
N_3_H	N	3	SRR15147451	28280	G	C	0,999459	2021-03-31	United States
N_3_V	N	3	SRR15147451	28281	A	T	0,999728	2021-03-31	United States
N_3_E	N	3	SRR15147451	28282	T	A	1	2021-03-31	United States
N_203_K	N	203	SRR15147451	28881	G	A	1	2021-03-31	United States
N_204_R	N	204	SRR15147451	28883	G	C	1	2021-03-31	United States
N_235_F	N	235	SRR15147451	28977	C	T	0,999194	2021-03-31	United States
N_271_I	N	271	SRR15147451	29085	C	T	0,9998	2021-03-31	United States
N_383_A	N	383	SRR15147451	29420	C	G	0,999096	2021-03-31	United States
ORF1ab_1001_I	ORF1ab	1001	SRR15147452	3267	C	T	0,999883	2021-04-01	United States
ORF1ab_1708_D	ORF1ab	1708	SRR15147452	5388	C	A	0,999785	2021-04-01	United States
ORF1ab_2230_T	ORF1ab	2230	SRR15147452	6954	T	C	1	2021-04-01	United States
ORF1ab_3674_NA	ORF1ab	3674	SRR15147452	11287	G	-TCTGGTTTT	0,719538	2021-04-01	United States
ORF1ab_3676_S	ORF1ab	3676	SRR15147452	11291	G	A	0,997156	2021-04-01	United States
ORF1ab_3677_L	ORF1ab	3677	SRR15147452	11296	T	G	0,999373	2021-04-01	United States
ORF1ab_3748_I	ORF1ab	3748	SRR15147452	11507	G	A	0,999733	2021-04-01	United States
ORF1ab_314_L	ORF1ab	314	SRR15147452	14408	C	T	0,999447	2021-04-01	United States
S_68_NA	S	68	SRR15147452	21764	A	-TACATG	0,908171	2021-04-01	United States
S_143_NA	S	143	SRR15147452	21990	T	-TTA	0,79803	2021-04-01	United States
S_501_Y	S	501	SRR15147452	23063	A	T	0,999902	2021-04-01	United States
S_570_D	S	570	SRR15147452	23271	C	A	0,99963	2021-04-01	United States
S_614_G	S	614	SRR15147452	23403	A	G	0,99989	2021-04-01	United States
S_681_H	S	681	SRR15147452	23604	C	A	0,999796	2021-04-01	United States
S_716_I	S	716	SRR15147452	23709	C	T	0,999838	2021-04-01	United States
S_982_A	S	982	SRR15147452	24506	T	G	0,998218	2021-04-01	United States
S_1118_H	S	1118	SRR15147452	24914	G	C	0,999838	2021-04-01	United States
ORF8_27_*	ORF8	27	SRR15147452	27972	C	T	0,999679	2021-04-01	United States
ORF8_52_I	ORF8	52	SRR15147452	28048	G	T	0,999936	2021-04-01	United States
ORF8_67_F	ORF8	67	SRR15147452	28093	C	T	0,386317	2021-04-01	United States
ORF8_73_C	ORF8	73	SRR15147452	28111	A	G	0,999961	2021-04-01	United States
N_3_H	N	3	SRR15147452	28280	G	C	1	2021-04-01	United States
N_3_V	N	3	SRR15147452	28281	A	T	0,999943	2021-04-01	United States
N_3_E	N	3	SRR15147452	28282	T	A	0,999771	2021-04-01	United States
N_203_K	N	203	SRR15147452	28881	G	A	1	2021-04-01	United States
N_204_R	N	204	SRR15147452	28883	G	C	0,999246	2021-04-01	United States
N_235_F	N	235	SRR15147452	28977	C	T	0,998933	2021-04-01	United States
ORF1ab_265_I	ORF1ab	265	SRR15147453	1059	C	T	0,999274	2021-04-01	United States
ORF1ab_1679_S	ORF1ab	1679	SRR15147453	5300	G	T	0,999612	2021-04-01	United States
ORF1ab_3162_E	ORF1ab	3162	SRR15147453	9749	A	G	0,999812	2021-04-01	United States
ORF1ab_3201_P	ORF1ab	3201	SRR15147453	9867	T	C	0,999507	2021-04-01	United States
ORF1ab_3209_V	ORF1ab	3209	SRR15147453	9891	C	T	0,99992	2021-04-01	United States
ORF1ab_3674_NA	ORF1ab	3674	SRR15147453	11287	G	-TCTGGTTTT	0,760345	2021-04-01	United States
ORF1ab_3676_S	ORF1ab	3676	SRR15147453	11291	G	A	0,99522	2021-04-01	United States
ORF1ab_3677_L	ORF1ab	3677	SRR15147453	11296	T	G	0,99553	2021-04-01	United States
ORF1ab_3847_I	ORF1ab	3847	SRR15147453	11804	G	A	0,999914	2021-04-01	United States
ORF1ab_310_I	ORF1ab	310	SRR15147453	14396	C	T	0,999867	2021-04-01	United States
ORF1ab_314_L	ORF1ab	314	SRR15147453	14408	C	T	0,999706	2021-04-01	United States
S_80_G	S	80	SRR15147453	21801	A	G	0,998673	2021-04-01	United States
S_143_NA	S	143	SRR15147453	21990	T	-TTA	0,800202	2021-04-01	United States
S_157_S	S	157	SRR15147453	22032	T	C	0,996388	2021-04-01	United States
S_452_R	S	452	SRR15147453	22917	T	G	1	2021-04-01	United States
S_614_G	S	614	SRR15147453	23403	A	G	0,999758	2021-04-01	United States
S_852_V	S	852	SRR15147453	24117	C	T	0,999605	2021-04-01	United States
S_859_N	S	859	SRR15147453	24138	C	A	0,999776	2021-04-01	United States
S_950_H	S	950	SRR15147453	24410	G	C	0,989436	2021-04-01	United States
ORF3a_42_L	ORF3a	42	SRR15147453	25517	C	T	0,997743	2021-04-01	United States
ORF3a_57_H	ORF3a	57	SRR15147453	25563	G	T	0,999792	2021-04-01	United States
ORF3a_104_L	ORF3a	104	SRR15147453	25703	C	T	0,992746	2021-04-01	United States
ORF8_11_I	ORF8	11	SRR15147453	27925	C	T	0,999388	2021-04-01	United States
ORF8_51_S	ORF8	51	SRR15147453	28044	G	T	0,999614	2021-04-01	United States
N_205_I	N	205	SRR15147453	28887	C	T	0,999854	2021-04-01	United States
N_234_I	N	234	SRR15147453	28975	G	A	0,999861	2021-04-01	United States
ORF1ab_1001_I	ORF1ab	1001	SRR15147454	3267	C	T	0,999723	2021-04-01	United States
ORF1ab_1708_D	ORF1ab	1708	SRR15147454	5388	C	A	0,999966	2021-04-01	United States
ORF1ab_2230_T	ORF1ab	2230	SRR15147454	6954	T	C	1	2021-04-01	United States
ORF1ab_3674_NA	ORF1ab	3674	SRR15147454	11287	G	-TCTGGTTTT	0,708592	2021-04-01	United States
ORF1ab_3676_S	ORF1ab	3676	SRR15147454	11291	G	A	0,998229	2021-04-01	United States
ORF1ab_3677_L	ORF1ab	3677	SRR15147454	11296	T	G	1	2021-04-01	United States
ORF1ab_4087_I	ORF1ab	4087	SRR15147454	12525	C	T	0,999885	2021-04-01	United States
ORF1ab_218_L	ORF1ab	218	SRR15147454	14120	C	T	0,992844	2021-04-01	United States
ORF1ab_314_L	ORF1ab	314	SRR15147454	14408	C	T	0,999653	2021-04-01	United States
S_68_NA	S	68	SRR15147454	21764	A	-TACATG	0,908201	2021-04-01	United States
S_143_NA	S	143	SRR15147454	21990	T	-TTA	0,801658	2021-04-01	United States
S_501_Y	S	501	SRR15147454	23063	A	T	1	2021-04-01	United States
S_570_D	S	570	SRR15147454	23271	C	A	0,999588	2021-04-01	United States
S_614_G	S	614	SRR15147454	23403	A	G	0,999966	2021-04-01	United States
S_681_H	S	681	SRR15147454	23604	C	A	1	2021-04-01	United States
S_716_I	S	716	SRR15147454	23709	C	T	0,999646	2021-04-01	United States
S_982_A	S	982	SRR15147454	24506	T	G	0,999814	2021-04-01	United States
S_1118_H	S	1118	SRR15147454	24914	G	C	0,99978	2021-04-01	United States
ORF8_27_*	ORF8	27	SRR15147454	27972	C	T	0,999744	2021-04-01	United States
ORF8_52_I	ORF8	52	SRR15147454	28048	G	T	1	2021-04-01	United States
ORF8_68_*	ORF8	68	SRR15147454	28095	A	T	0,997962	2021-04-01	United States
ORF8_73_C	ORF8	73	SRR15147454	28111	A	G	0,99979	2021-04-01	United States
N_3_H	N	3	SRR15147454	28280	G	C	0,999874	2021-04-01	United States
N_3_V	N	3	SRR15147454	28281	A	T	0,999937	2021-04-01	United States
N_3_E	N	3	SRR15147454	28282	T	A	0,999748	2021-04-01	United States
N_203_K	N	203	SRR15147454	28881	G	A	1	2021-04-01	United States
N_204_R	N	204	SRR15147454	28883	G	C	1	2021-04-01	United States
N_235_F	N	235	SRR15147454	28977	C	T	0,999783	2021-04-01	United States
ORF1ab_388_Y	ORF1ab	388	SRR15147455	1427	C	T	0,970173	2021-04-01	United States
ORF1ab_859_V	ORF1ab	859	SRR15147455	2841	C	T	0,997886	2021-04-01	United States
ORF1ab_1188_L	ORF1ab	1188	SRR15147455	3828	C	T	0,999543	2021-04-01	United States
ORF1ab_1795_Q	ORF1ab	1795	SRR15147455	5648	A	C	0,999962	2021-04-01	United States
ORF1ab_3674_NA	ORF1ab	3674	SRR15147455	11287	G	-TCTGGTTTT	0,70775	2021-04-01	United States
ORF1ab_3676_S	ORF1ab	3676	SRR15147455	11291	G	A	0,993952	2021-04-01	United States
ORF1ab_3677_L	ORF1ab	3677	SRR15147455	11296	T	G	1	2021-04-01	United States
ORF1ab_4355_I	ORF1ab	4355	SRR15147455	13329	C	T	0,995791	2021-04-01	United States
ORF1ab_314_L	ORF1ab	314	SRR15147455	14408	C	T	0,999447	2021-04-01	United States
ORF1ab_1264_D	ORF1ab	1264	SRR15147455	17259	G	T	0,984034	2021-04-01	United States
S_18_F	S	18	SRR15147455	21614	C	T	1	2021-04-01	United States
S_20_N	S	20	SRR15147455	21621	C	A	1	2021-04-01	United States
S_26_S	S	26	SRR15147455	21638	C	T	1	2021-04-01	United States
S_138_Y	S	138	SRR15147455	21974	G	T	0,999725	2021-04-01	United States
S_417_T	S	417	SRR15147455	22812	A	C	0,999563	2021-04-01	United States
S_484_K	S	484	SRR15147455	23012	G	A	1	2021-04-01	United States
S_501_Y	S	501	SRR15147455	23063	A	T	1	2021-04-01	United States
S_614_G	S	614	SRR15147455	23403	A	G	0,999913	2021-04-01	United States
S_655_Y	S	655	SRR15147455	23525	C	T	0,999437	2021-04-01	United States
S_1027_I	S	1027	SRR15147455	24642	C	T	1	2021-04-01	United States
S_1176_F	S	1176	SRR15147455	25088	G	T	0,99964	2021-04-01	United States
ORF3a_253_P	ORF3a	253	SRR15147455	26149	T	C	0,998804	2021-04-01	United States
ORF8_92_K	ORF8	92	SRR15147455	28167	G	A	0,999847	2021-04-01	United States
N_80_R	N	80	SRR15147455	28512	C	G	0,999879	2021-04-01	United States
N_202_C	N	202	SRR15147455	28877	A	T	1	2021-04-01	United States
N_202_T	N	202	SRR15147455	28878	G	C	1	2021-04-01	United States
N_203_K	N	203	SRR15147455	28881	G	A	1	2021-04-01	United States
N_204_R	N	204	SRR15147455	28883	G	C	1	2021-04-01	United States
ORF1ab_599_V	ORF1ab	599	SRR15147456	2061	C	T	1	2021-03-31	United States
ORF1ab_1001_I	ORF1ab	1001	SRR15147456	3267	C	T	1	2021-03-31	United States
ORF1ab_1708_D	ORF1ab	1708	SRR15147456	5388	C	A	1	2021-03-31	United States
ORF1ab_2230_T	ORF1ab	2230	SRR15147456	6954	T	C	1	2021-03-31	United States
ORF1ab_3674_NA	ORF1ab	3674	SRR15147456	11287	G	-TCTGGTTTT	0,644468	2021-03-31	United States
ORF1ab_3966_R	ORF1ab	3966	SRR15147456	12162	A	G	0,999359	2021-03-31	United States
ORF1ab_314_L	ORF1ab	314	SRR15147456	14408	C	T	0,99955	2021-03-31	United States
ORF1ab_1383_R	ORF1ab	1383	SRR15147456	17615	A	G	0,999767	2021-03-31	United States
ORF1ab_2270_Y	ORF1ab	2270	SRR15147456	20275	G	T	1	2021-03-31	United States
S_68_NA	S	68	SRR15147456	21764	A	-TACATG	0,892716	2021-03-31	United States
S_143_NA	S	143	SRR15147456	21990	T	-TTA	0,797144	2021-03-31	United States
S_501_Y	S	501	SRR15147456	23063	A	T	1	2021-03-31	United States
S_570_D	S	570	SRR15147456	23271	C	A	0,999631	2021-03-31	United States
S_614_G	S	614	SRR15147456	23403	A	G	0,999426	2021-03-31	United States
S_681_H	S	681	SRR15147456	23604	C	A	0,999716	2021-03-31	United States
S_716_I	S	716	SRR15147456	23709	C	T	1	2021-03-31	United States
S_982_A	S	982	SRR15147456	24506	T	G	0,999467	2021-03-31	United States
S_1118_H	S	1118	SRR15147456	24914	G	C	0,999408	2021-03-31	United States
ORF8_27_*	ORF8	27	SRR15147456	27972	C	T	1	2021-03-31	United States
ORF8_52_I	ORF8	52	SRR15147456	28048	G	T	0,999346	2021-03-31	United States
ORF8_73_C	ORF8	73	SRR15147456	28111	A	G	0,999768	2021-03-31	United States
N_3_H	N	3	SRR15147456	28280	G	C	0,999687	2021-03-31	United States
N_3_V	N	3	SRR15147456	28281	A	T	1	2021-03-31	United States
N_3_E	N	3	SRR15147456	28282	T	A	1	2021-03-31	United States
N_203_K	N	203	SRR15147456	28881	G	A	1	2021-03-31	United States
N_204_R	N	204	SRR15147456	28883	G	C	1	2021-03-31	United States
N_235_F	N	235	SRR15147456	28977	C	T	1	2021-03-31	United States
ORF1ab_1001_I	ORF1ab	1001	SRR15147457	3267	C	T	0,99959	2021-03-31	United States
ORF1ab_1708_D	ORF1ab	1708	SRR15147457	5388	C	A	0,999324	2021-03-31	United States
ORF1ab_2230_T	ORF1ab	2230	SRR15147457	6954	T	C	1	2021-03-31	United States
ORF1ab_2259_I	ORF1ab	2259	SRR15147457	7042	G	T	0,998914	2021-03-31	United States
ORF1ab_2344_T	ORF1ab	2344	SRR15147457	7295	G	A	0,998418	2021-03-31	United States
ORF1ab_3674_NA	ORF1ab	3674	SRR15147457	11287	G	-TCTGGTTTT	0,682837	2021-03-31	United States
ORF1ab_218_L	ORF1ab	218	SRR15147457	14120	C	T	0,999802	2021-03-31	United States
ORF1ab_314_L	ORF1ab	314	SRR15147457	14408	C	T	0,999833	2021-03-31	United States
S_68_NA	S	68	SRR15147457	21764	A	-TACATG	0,897568	2021-03-31	United States
S_143_NA	S	143	SRR15147457	21990	T	-TTA	0,805911	2021-03-31	United States
S_501_Y	S	501	SRR15147457	23063	A	T	0,999742	2021-03-31	United States
S_570_D	S	570	SRR15147457	23271	C	A	0,99906	2021-03-31	United States
S_614_G	S	614	SRR15147457	23403	A	G	0,999843	2021-03-31	United States
S_681_H	S	681	SRR15147457	23604	C	A	0,999702	2021-03-31	United States
S_716_I	S	716	SRR15147457	23709	C	T	0,999707	2021-03-31	United States
S_982_A	S	982	SRR15147457	24506	T	G	0,999716	2021-03-31	United States
S_1118_H	S	1118	SRR15147457	24914	G	C	0,999647	2021-03-31	United States
ORF3a_27_Y	ORF3a	27	SRR15147457	25471	G	T	0,997883	2021-03-31	United States
ORF8_27_*	ORF8	27	SRR15147457	27972	C	T	1	2021-03-31	United States
ORF8_52_I	ORF8	52	SRR15147457	28048	G	T	0,999701	2021-03-31	United States
ORF8_68_*	ORF8	68	SRR15147457	28095	A	T	0,998751	2021-03-31	United States
ORF8_73_C	ORF8	73	SRR15147457	28111	A	G	0,999495	2021-03-31	United States
N_3_H	N	3	SRR15147457	28280	G	C	0,99973	2021-03-31	United States
N_3_V	N	3	SRR15147457	28281	A	T	0,998909	2021-03-31	United States
N_3_E	N	3	SRR15147457	28282	T	A	0,999731	2021-03-31	United States
N_203_K	N	203	SRR15147457	28881	G	A	0,999066	2021-03-31	United States
N_204_R	N	204	SRR15147457	28883	G	C	0,999094	2021-03-31	United States
N_235_F	N	235	SRR15147457	28977	C	T	0,998517	2021-03-31	United States
N_271_I	N	271	SRR15147457	29085	C	T	0,99738	2021-03-31	United States
N_364_S	N	364	SRR15147457	29363	C	T	0,972516	2021-03-31	United States
N_383_A	N	383	SRR15147457	29420	C	G	1	2021-03-31	United States
N_413_I	N	413	SRR15147457	29511	G	T	1	2021-03-31	United States
ORF1ab_265_I	ORF1ab	265	SRR15147459	1059	C	T	0,999314	2021-04-03	United States
ORF1ab_2361_K	ORF1ab	2361	SRR15147459	7348	T	A	0,9999	2021-04-03	United States
ORF1ab_2606_I	ORF1ab	2606	SRR15147459	8083	G	A	0,999423	2021-04-03	United States
ORF1ab_3352_F	ORF1ab	3352	SRR15147459	10319	C	T	0,999548	2021-04-03	United States
ORF1ab_314_L	ORF1ab	314	SRR15147459	14408	C	T	0,999545	2021-04-03	United States
ORF1ab_1555_I	ORF1ab	1555	SRR15147459	18131	C	T	0,999385	2021-04-03	United States
ORF1ab_1653_D	ORF1ab	1653	SRR15147459	18424	A	G	0,99987	2021-04-03	United States
ORF1ab_1698_F	ORF1ab	1698	SRR15147459	18559	C	T	0,996074	2021-04-03	United States
ORF1ab_2613_C	ORF1ab	2613	SRR15147459	21304	C	T	0,996774	2021-04-03	United States
S_614_G	S	614	SRR15147459	23403	A	G	0,999818	2021-04-03	United States
S_675_H	S	675	SRR15147459	23587	G	C	0,999709	2021-04-03	United States
S_677_H	S	677	SRR15147459	23593	G	T	0,99961	2021-04-03	United States
ORF3a_57_H	ORF3a	57	SRR15147459	25563	G	T	1	2021-04-03	United States
ORF3a_172_V	ORF3a	172	SRR15147459	25907	G	T	0,999716	2021-04-03	United States
ORF8_24_L	ORF8	24	SRR15147459	27964	C	T	0,999343	2021-04-03	United States
N_67_S	N	67	SRR15147459	28472	C	T	0,998959	2021-04-03	United States
N_199_L	N	199	SRR15147459	28869	C	T	0,999065	2021-04-03	United States
ORF1ab_124_C	ORF1ab	124	SRR15147460	635	C	T	0,0539902	2021-03-31	United States
ORF1ab_405_NA	ORF1ab	405	SRR15147460	1480	C	+T	0,0507637	2021-03-31	United States
ORF1ab_1188_L	ORF1ab	1188	SRR15147460	3828	C	T	0,906661	2021-03-31	United States
ORF1ab_1795_Q	ORF1ab	1795	SRR15147460	5648	A	C	0,999961	2021-03-31	United States
ORF1ab_3504_NA	ORF1ab	3504	SRR15147460	10775	C	-CT	0,0634434	2021-03-31	United States
ORF1ab_3573_R	ORF1ab	3573	SRR15147460	10983	A	G	1	2021-03-31	United States
ORF1ab_3580_Y	ORF1ab	3580	SRR15147460	11003	C	T	0,0868353	2021-03-31	United States
ORF1ab_3674_NA	ORF1ab	3674	SRR15147460	11287	G	-TCTGGTTTT	0,707357	2021-03-31	United States
ORF1ab_3676_S	ORF1ab	3676	SRR15147460	11291	G	A	0,9945	2021-03-31	United States
ORF1ab_3677_L	ORF1ab	3677	SRR15147460	11296	T	G	0,999405	2021-03-31	United States
ORF1ab_314_L	ORF1ab	314	SRR15147460	14408	C	T	0,99976	2021-03-31	United States
ORF1ab_1044_NA	ORF1ab	1044	SRR15147460	16597	A	+T	0,15103	2021-03-31	United States
ORF1ab_1264_D	ORF1ab	1264	SRR15147460	17259	G	T	0,974413	2021-03-31	United States
ORF1ab_1344_F	ORF1ab	1344	SRR15147460	17498	A	T	0,0521898	2021-03-31	United States
ORF1ab_1772_NA	ORF1ab	1772	SRR15147460	18782	G	-T	0,0611693	2021-03-31	United States
S_18_F	S	18	SRR15147460	21614	C	T	1	2021-03-31	United States
S_20_N	S	20	SRR15147460	21621	C	A	1	2021-03-31	United States
S_26_S	S	26	SRR15147460	21638	C	T	1	2021-03-31	United States
S_138_Y	S	138	SRR15147460	21974	G	T	0,999681	2021-03-31	United States
S_417_T	S	417	SRR15147460	22812	A	C	0,889336	2021-03-31	United States
S_484_K	S	484	SRR15147460	23012	G	A	1	2021-03-31	United States
S_501_Y	S	501	SRR15147460	23063	A	T	1	2021-03-31	United States
S_570_D	S	570	SRR15147460	23271	C	A	0,0660803	2021-03-31	United States
S_614_G	S	614	SRR15147460	23403	A	G	0,99991	2021-03-31	United States
S_655_Y	S	655	SRR15147460	23525	C	T	1	2021-03-31	United States
S_884_F	S	884	SRR15147460	24213	C	T	0,0769367	2021-03-31	United States
S_1027_I	S	1027	SRR15147460	24642	C	T	1	2021-03-31	United States
S_1176_F	S	1176	SRR15147460	25088	G	T	0,999897	2021-03-31	United States
ORF3a_253_P	ORF3a	253	SRR15147460	26149	T	C	1	2021-03-31	United States
M_3_G	M	3	SRR15147460	26530	A	G	0,0891859	2021-03-31	United States
ORF7a_30_P	ORF7a	30	SRR15147460	27482	T	C	0,15718	2021-03-31	United States
ORF8_92_K	ORF8	92	SRR15147460	28167	G	A	0,999818	2021-03-31	United States
N_80_R	N	80	SRR15147460	28512	C	G	0,999946	2021-03-31	United States
N_202_C	N	202	SRR15147460	28877	A	T	1	2021-03-31	United States
N_202_T	N	202	SRR15147460	28878	G	C	1	2021-03-31	United States
N_203_K	N	203	SRR15147460	28881	G	A	1	2021-03-31	United States
N_204_R	N	204	SRR15147460	28883	G	C	1	2021-03-31	United States
ORF1ab_187_Y	ORF1ab	187	SRR15147461	824	G	T	0,0678121	2021-04-01	United States
ORF1ab_599_V	ORF1ab	599	SRR15147461	2061	C	T	0,684455	2021-04-01	United States
ORF1ab_1001_I	ORF1ab	1001	SRR15147461	3267	C	T	0,99901	2021-04-01	United States
ORF1ab_1707_S	ORF1ab	1707	SRR15147461	5384	G	T	0,116143	2021-04-01	United States
ORF1ab_1708_D	ORF1ab	1708	SRR15147461	5388	C	A	1	2021-04-01	United States
ORF1ab_2230_T	ORF1ab	2230	SRR15147461	6954	T	C	1	2021-04-01	United States
ORF1ab_2259_I	ORF1ab	2259	SRR15147461	7042	G	T	0,363636	2021-04-01	United States
ORF1ab_2662_G	ORF1ab	2662	SRR15147461	8250	A	G	0,193293	2021-04-01	United States
ORF1ab_3658_G	ORF1ab	3658	SRR15147461	11237	A	G	0,0880639	2021-04-01	United States
ORF1ab_3674_NA	ORF1ab	3674	SRR15147461	11287	G	-TCTGGTTTT	0,719441	2021-04-01	United States
ORF1ab_3676_S	ORF1ab	3676	SRR15147461	11291	G	A	0,996517	2021-04-01	United States
ORF1ab_3677_L	ORF1ab	3677	SRR15147461	11296	T	G	0,999117	2021-04-01	United States
ORF1ab_3966_R	ORF1ab	3966	SRR15147461	12162	A	G	0,958083	2021-04-01	United States
ORF1ab_180_K	ORF1ab	180	SRR15147461	14006	C	A	0,0704474	2021-04-01	United States
ORF1ab_197_K	ORF1ab	197	SRR15147461	14057	C	A	0,0688695	2021-04-01	United States
ORF1ab_218_L	ORF1ab	218	SRR15147461	14120	C	T	0,298882	2021-04-01	United States
ORF1ab_314_L	ORF1ab	314	SRR15147461	14408	C	T	0,999928	2021-04-01	United States
ORF1ab_439_D	ORF1ab	439	SRR15147461	14783	C	A	0,0526492	2021-04-01	United States
ORF1ab_709_N	ORF1ab	709	SRR15147461	15594	G	T	0,999724	2021-04-01	United States
ORF1ab_1383_R	ORF1ab	1383	SRR15147461	17615	A	G	0,580423	2021-04-01	United States
ORF1ab_1484_V	ORF1ab	1484	SRR15147461	17917	T	G	0,0958455	2021-04-01	United States
ORF1ab_2270_Y	ORF1ab	2270	SRR15147461	20275	G	T	1	2021-04-01	United States
S_30_H	S	30	SRR15147461	21650	A	C	0,0901639	2021-04-01	United States
S_68_NA	S	68	SRR15147461	21764	A	-TACATG	0,91337	2021-04-01	United States
S_143_NA	S	143	SRR15147461	21990	T	-TTA	0,80325	2021-04-01	United States
S_501_Y	S	501	SRR15147461	23063	A	T	0,999938	2021-04-01	United States
S_570_D	S	570	SRR15147461	23271	C	A	0,99957	2021-04-01	United States
S_614_G	S	614	SRR15147461	23403	A	G	0,999811	2021-04-01	United States
S_681_H	S	681	SRR15147461	23604	C	A	1	2021-04-01	United States
S_716_I	S	716	SRR15147461	23709	C	T	1	2021-04-01	United States
S_982_A	S	982	SRR15147461	24506	T	G	0,999891	2021-04-01	United States
S_1118_H	S	1118	SRR15147461	24914	G	C	0,999783	2021-04-01	United States
ORF3a_13_L	ORF3a	13	SRR15147461	25429	G	T	0,075415	2021-04-01	United States
ORF3a_38_L	ORF3a	38	SRR15147461	25505	A	T	0,999661	2021-04-01	United States
E_44_F	E	44	SRR15147461	26375	G	T	0,0683481	2021-04-01	United States
ORF8_27_*	ORF8	27	SRR15147461	27972	C	T	1	2021-04-01	United States
ORF8_52_I	ORF8	52	SRR15147461	28048	G	T	1	2021-04-01	United States
ORF8_73_C	ORF8	73	SRR15147461	28111	A	G	0,999871	2021-04-01	United States
N_3_H	N	3	SRR15147461	28280	G	C	0,999952	2021-04-01	United States
N_3_V	N	3	SRR15147461	28281	A	T	0,999976	2021-04-01	United States
N_3_E	N	3	SRR15147461	28282	T	A	0,999857	2021-04-01	United States
N_260_NA	N	260	SRR15147461	29051	C	+A	0,0940997	2021-04-01	United States
N_383_A	N	383	SRR15147461	29420	C	G	0,502573	2021-04-01	United States
ORF10_35_L	ORF10	35	SRR15147461	29660	T	C	0,430421	2021-04-01	United States
ORF1ab_265_I	ORF1ab	265	SRR15147462	1059	C	T	0,999378	2021-04-02	United States
ORF1ab_738_K	ORF1ab	738	SRR15147462	2477	G	A	1	2021-04-02	United States
ORF1ab_1113_Y	ORF1ab	1113	SRR15147462	3602	C	T	1	2021-04-02	United States
ORF1ab_3086_P	ORF1ab	3086	SRR15147462	9522	T	C	0,121388	2021-04-02	United States
ORF1ab_3184_F	ORF1ab	3184	SRR15147462	9817	G	C	1	2021-04-02	United States
ORF1ab_3201_P	ORF1ab	3201	SRR15147462	9867	T	C	1	2021-04-02	United States
ORF1ab_3267_NA	ORF1ab	3267	SRR15147462	10065	G	-A	0,275	2021-04-02	United States
ORF1ab_3674_NA	ORF1ab	3674	SRR15147462	11287	G	-TCTGGTTTT	0,724192	2021-04-02	United States
ORF1ab_3676_S	ORF1ab	3676	SRR15147462	11291	G	A	0,989562	2021-04-02	United States
ORF1ab_3677_L	ORF1ab	3677	SRR15147462	11296	T	G	1	2021-04-02	United States
ORF1ab_314_L	ORF1ab	314	SRR15147462	14408	C	T	0,999552	2021-04-02	United States
ORF1ab_1731_R	ORF1ab	1731	SRR15147462	18658	T	C	0,0635402	2021-04-02	United States
S_5_F	S	5	SRR15147462	21575	C	T	1	2021-04-02	United States
S_95_I	S	95	SRR15147462	21846	C	T	0,999792	2021-04-02	United States
S_253_G	S	253	SRR15147462	22320	A	G	1	2021-04-02	United States
S_484_K	S	484	SRR15147462	23012	G	A	0,999803	2021-04-02	United States
S_570_D	S	570	SRR15147462	23271	C	A	0,140017	2021-04-02	United States
S_614_G	S	614	SRR15147462	23403	A	G	0,999819	2021-04-02	United States
S_1099_D	S	1099	SRR15147462	24858	G	A	0,163045	2021-04-02	United States
ORF3a_42_L	ORF3a	42	SRR15147462	25517	C	T	0,570931	2021-04-02	United States
ORF3a_57_H	ORF3a	57	SRR15147462	25563	G	T	0,578374	2021-04-02	United States
ORF8_11_I	ORF8	11	SRR15147462	27925	C	T	0,999248	2021-04-02	United States
N_199_L	N	199	SRR15147462	28869	C	T	1	2021-04-02	United States
N_234_I	N	234	SRR15147462	28975	G	A	1	2021-04-02	United States
ORF10_10_L	ORF10	10	SRR15147462	29586	C	T	1	2021-04-02	United States
ORF1ab_1001_I	ORF1ab	1001	SRR15147463	3267	C	T	0,999752	2021-04-01	United States
ORF1ab_1708_D	ORF1ab	1708	SRR15147463	5388	C	A	0,999914	2021-04-01	United States
ORF1ab_2230_T	ORF1ab	2230	SRR15147463	6954	T	C	0,999771	2021-04-01	United States
ORF1ab_2866_M	ORF1ab	2866	SRR15147463	8861	G	A	0,20831	2021-04-01	United States
ORF1ab_3674_NA	ORF1ab	3674	SRR15147463	11287	G	-TCTGGTTTT	0,756054	2021-04-01	United States
ORF1ab_3676_S	ORF1ab	3676	SRR15147463	11291	G	A	0,99601	2021-04-01	United States
ORF1ab_3677_L	ORF1ab	3677	SRR15147463	11296	T	G	1	2021-04-01	United States
ORF1ab_3966_R	ORF1ab	3966	SRR15147463	12162	A	G	0,999915	2021-04-01	United States
ORF1ab_314_L	ORF1ab	314	SRR15147463	14408	C	T	0,999632	2021-04-01	United States
ORF1ab_1383_R	ORF1ab	1383	SRR15147463	17615	A	G	0,999881	2021-04-01	United States
ORF1ab_2557_R	ORF1ab	2557	SRR15147463	21137	A	G	0,999838	2021-04-01	United States
S_68_NA	S	68	SRR15147463	21764	A	-TACATG	0,898752	2021-04-01	United States
S_143_NA	S	143	SRR15147463	21990	T	-TTA	0,798112	2021-04-01	United States
S_501_Y	S	501	SRR15147463	23063	A	T	0,999651	2021-04-01	United States
S_570_D	S	570	SRR15147463	23271	C	A	0,999682	2021-04-01	United States
S_614_G	S	614	SRR15147463	23403	A	G	0,999907	2021-04-01	United States
S_681_H	S	681	SRR15147463	23604	C	A	0,999884	2021-04-01	United States
S_716_I	S	716	SRR15147463	23709	C	T	0,999765	2021-04-01	United States
S_982_A	S	982	SRR15147463	24506	T	G	0,999863	2021-04-01	United States
S_1118_H	S	1118	SRR15147463	24914	G	C	0,999747	2021-04-01	United States
S_1191_N	S	1191	SRR15147463	25135	G	T	0,999908	2021-04-01	United States
ORF8_27_*	ORF8	27	SRR15147463	27972	C	T	1	2021-04-01	United States
ORF8_52_I	ORF8	52	SRR15147463	28048	G	T	0,999396	2021-04-01	United States
ORF8_73_C	ORF8	73	SRR15147463	28111	A	G	0,999589	2021-04-01	United States
ORF8_89_I	ORF8	89	SRR15147463	28159	A	T	0,999591	2021-04-01	United States
N_3_H	N	3	SRR15147463	28280	G	C	0,999959	2021-04-01	United States
N_3_V	N	3	SRR15147463	28281	A	T	0,999918	2021-04-01	United States
N_3_E	N	3	SRR15147463	28282	T	A	0,999959	2021-04-01	United States
N_203_K	N	203	SRR15147463	28881	G	A	0,999898	2021-04-01	United States
N_204_R	N	204	SRR15147463	28883	G	C	1	2021-04-01	United States
N_235_F	N	235	SRR15147463	28977	C	T	0,999388	2021-04-01	United States
ORF1ab_599_V	ORF1ab	599	SRR15147464	2061	C	T	1	2021-03-31	United States
ORF1ab_1001_I	ORF1ab	1001	SRR15147464	3267	C	T	1	2021-03-31	United States
ORF1ab_1213_S	ORF1ab	1213	SRR15147464	3902	C	T	1	2021-03-31	United States
ORF1ab_1708_D	ORF1ab	1708	SRR15147464	5388	C	A	1	2021-03-31	United States
ORF1ab_2230_T	ORF1ab	2230	SRR15147464	6954	T	C	1	2021-03-31	United States
ORF1ab_3610_NA	ORF1ab	3610	SRR15147464	11095	C	+T	0,0745337	2021-03-31	United States
ORF1ab_3674_NA	ORF1ab	3674	SRR15147464	11287	G	-TCTGGTTTT	0,598586	2021-03-31	United States
ORF1ab_3966_R	ORF1ab	3966	SRR15147464	12162	A	G	0,999718	2021-03-31	United States
ORF1ab_314_L	ORF1ab	314	SRR15147464	14408	C	T	0,999809	2021-03-31	United States
ORF1ab_1383_R	ORF1ab	1383	SRR15147464	17615	A	G	0,999823	2021-03-31	United States
ORF1ab_2270_Y	ORF1ab	2270	SRR15147464	20275	G	T	1	2021-03-31	United States
S_68_NA	S	68	SRR15147464	21764	A	-TACATG	0,892164	2021-03-31	United States
S_143_NA	S	143	SRR15147464	21990	T	-TTA	0,792585	2021-03-31	United States
S_501_Y	S	501	SRR15147464	23063	A	T	0,999256	2021-03-31	United States
S_570_D	S	570	SRR15147464	23271	C	A	0,99965	2021-03-31	United States
S_614_G	S	614	SRR15147464	23403	A	G	0,999642	2021-03-31	United States
S_681_H	S	681	SRR15147464	23604	C	A	0,999807	2021-03-31	United States
S_716_I	S	716	SRR15147464	23709	C	T	0,99963	2021-03-31	United States
S_982_A	S	982	SRR15147464	24506	T	G	0,999216	2021-03-31	United States
S_1118_H	S	1118	SRR15147464	24914	G	C	0,99972	2021-03-31	United States
ORF7b_34_M	ORF7b	34	SRR15147464	27855	C	A	1	2021-03-31	United States
ORF8_27_*	ORF8	27	SRR15147464	27972	C	T	0,999682	2021-03-31	United States
ORF8_52_I	ORF8	52	SRR15147464	28048	G	T	1	2021-03-31	United States
ORF8_73_C	ORF8	73	SRR15147464	28111	A	G	0,99934	2021-03-31	United States
N_3_H	N	3	SRR15147464	28280	G	C	1	2021-03-31	United States
N_3_V	N	3	SRR15147464	28281	A	T	0,999384	2021-03-31	United States
N_3_E	N	3	SRR15147464	28282	T	A	0,998927	2021-03-31	United States
N_202_C	N	202	SRR15147464	28877	A	T	0,109756	2021-03-31	United States
N_202_T	N	202	SRR15147464	28878	G	C	0,1025	2021-03-31	United States
N_203_K	N	203	SRR15147464	28881	G	A	1	2021-03-31	United States
N_204_R	N	204	SRR15147464	28883	G	C	1	2021-03-31	United States
N_235_F	N	235	SRR15147464	28977	C	T	1	2021-03-31	United States
ORF1ab_1001_I	ORF1ab	1001	SRR15147465	3267	C	T	0,999634	2021-04-01	United States
ORF1ab_1708_D	ORF1ab	1708	SRR15147465	5388	C	A	0,999772	2021-04-01	United States
ORF1ab_2230_T	ORF1ab	2230	SRR15147465	6954	T	C	1	2021-04-01	United States
ORF1ab_2699_V	ORF1ab	2699	SRR15147465	8360	A	G	1	2021-04-01	United States
ORF1ab_3674_NA	ORF1ab	3674	SRR15147465	11287	G	-TCTGGTTTT	0,699086	2021-04-01	United States
ORF1ab_3676_S	ORF1ab	3676	SRR15147465	11291	G	A	0,992308	2021-04-01	United States
ORF1ab_3677_L	ORF1ab	3677	SRR15147465	11296	T	G	0,999392	2021-04-01	United States
ORF1ab_3966_R	ORF1ab	3966	SRR15147465	12162	A	G	0,999743	2021-04-01	United States
ORF1ab_314_L	ORF1ab	314	SRR15147465	14408	C	T	0,999199	2021-04-01	United States
ORF1ab_1383_R	ORF1ab	1383	SRR15147465	17615	A	G	0,999953	2021-04-01	United States
ORF1ab_2557_R	ORF1ab	2557	SRR15147465	21137	A	G	0,98852	2021-04-01	United States
S_68_NA	S	68	SRR15147465	21764	A	-TACATG	0,889867	2021-04-01	United States
S_143_NA	S	143	SRR15147465	21990	T	-TTA	0,791821	2021-04-01	United States
S_501_Y	S	501	SRR15147465	23063	A	T	0,999743	2021-04-01	United States
S_570_D	S	570	SRR15147465	23271	C	A	0,999375	2021-04-01	United States
S_614_G	S	614	SRR15147465	23403	A	G	0,999907	2021-04-01	United States
S_681_H	S	681	SRR15147465	23604	C	A	0,999872	2021-04-01	United States
S_716_I	S	716	SRR15147465	23709	C	T	0,99949	2021-04-01	United States
S_982_A	S	982	SRR15147465	24506	T	G	0,999519	2021-04-01	United States
S_1118_H	S	1118	SRR15147465	24914	G	C	0,999833	2021-04-01	United States
S_1191_N	S	1191	SRR15147465	25135	G	T	0,99967	2021-04-01	United States
ORF7a_80_K	ORF7a	80	SRR15147465	27632	G	A	1	2021-04-01	United States
ORF7a_84_L	ORF7a	84	SRR15147465	27644	C	T	1	2021-04-01	United States
ORF8_27_*	ORF8	27	SRR15147465	27972	C	T	0,999725	2021-04-01	United States
ORF8_52_I	ORF8	52	SRR15147465	28048	G	T	0,999764	2021-04-01	United States
ORF8_73_C	ORF8	73	SRR15147465	28111	A	G	0,999854	2021-04-01	United States
N_3_H	N	3	SRR15147465	28280	G	C	0,999796	2021-04-01	United States
N_3_V	N	3	SRR15147465	28281	A	T	0,999756	2021-04-01	United States
N_3_E	N	3	SRR15147465	28282	T	A	0,999715	2021-04-01	United States
N_203_K	N	203	SRR15147465	28881	G	A	1	2021-04-01	United States
N_204_R	N	204	SRR15147465	28883	G	C	1	2021-04-01	United States
N_235_F	N	235	SRR15147465	28977	C	T	0,999192	2021-04-01	United States
ORF1ab_124_C	ORF1ab	124	SRR15147466	635	C	T	0,0862539	2021-04-03	United States
ORF1ab_191_Y	ORF1ab	191	SRR15147466	837	G	A	0,240689	2021-04-03	United States
ORF1ab_486_V	ORF1ab	486	SRR15147466	1722	C	T	0,999206	2021-04-03	United States
ORF1ab_498_V	ORF1ab	498	SRR15147466	1758	C	T	0,999531	2021-04-03	United States
ORF1ab_1084_R	ORF1ab	1084	SRR15147466	3516	A	G	0,0640614	2021-04-03	United States
ORF1ab_2474_A	ORF1ab	2474	SRR15147466	7685	T	G	0,999715	2021-04-03	United States
ORF1ab_2613_G	ORF1ab	2613	SRR15147466	8103	T	G	0,13702	2021-04-03	United States
ORF1ab_3099_L	ORF1ab	3099	SRR15147466	9561	C	T	0,0592149	2021-04-03	United States
ORF1ab_3273_F	ORF1ab	3273	SRR15147466	10083	C	T	0,121359	2021-04-03	United States
ORF1ab_3674_NA	ORF1ab	3674	SRR15147466	11287	G	-TCTGGTTTT	0,0805621	2021-04-03	United States
ORF1ab_3753_V	ORF1ab	3753	SRR15147466	11522	T	G	0,152924	2021-04-03	United States
ORF1ab_4149_P	ORF1ab	4149	SRR15147466	12711	T	C	0,0568945	2021-04-03	United States
ORF1ab_314_L	ORF1ab	314	SRR15147466	14408	C	T	0,999748	2021-04-03	United States
ORF1ab_418_NA	ORF1ab	418	SRR15147466	14720	G	+T	0,0577703	2021-04-03	United States
ORF1ab_582_I	ORF1ab	582	SRR15147466	15212	C	T	0,0696976	2021-04-03	United States
ORF1ab_1315_C	ORF1ab	1315	SRR15147466	17410	C	T	0,0724272	2021-04-03	United States
ORF1ab_1362_R	ORF1ab	1362	SRR15147466	17551	G	A	0,99973	2021-04-03	United States
ORF1ab_1936_H	ORF1ab	1936	SRR15147466	19274	C	A	0,999794	2021-04-03	United States
S_152_L	S	152	SRR15147466	22017	G	T	0,998329	2021-04-03	United States
S_222_V	S	222	SRR15147466	22227	C	T	0,999492	2021-04-03	United States
S_484_K	S	484	SRR15147466	23012	G	A	1	2021-04-03	United States
S_570_D	S	570	SRR15147466	23271	C	A	0,267884	2021-04-03	United States
S_582_I	S	582	SRR15147466	23306	C	A	0,050071	2021-04-03	United States
S_614_G	S	614	SRR15147466	23403	A	G	0,999905	2021-04-03	United States
S_640_F	S	640	SRR15147466	23481	C	T	0,0883654	2021-04-03	United States
S_769_V	S	769	SRR15147466	23868	G	T	1	2021-04-03	United States
S_1049_F	S	1049	SRR15147466	24707	C	T	0,0815869	2021-04-03	United States
ORF3a_2_G	ORF3a	2	SRR15147466	25397	A	G	0,101505	2021-04-03	United States
ORF3a_104_NA	ORF3a	104	SRR15147466	25703	C	-TT	0,0968468	2021-04-03	United States
M_28_L	M	28	SRR15147466	26604	T	C	0,999923	2021-04-03	United States
N_187_L	N	187	SRR15147466	28833	C	T	1	2021-04-03	United States
N_203_K	N	203	SRR15147466	28881	G	A	1	2021-04-03	United States
N_204_R	N	204	SRR15147466	28883	G	C	1	2021-04-03	United States
N_418_H	N	418	SRR15147466	29527	G	T	1	2021-04-03	United States
ORF1ab_211_T	ORF1ab	211	SRR15147468	896	G	A	0,755942	2021-03-30	United States
ORF1ab_1001_I	ORF1ab	1001	SRR15147468	3267	C	T	1	2021-03-30	United States
ORF1ab_1606_E	ORF1ab	1606	SRR15147468	5081	A	G	0,132937	2021-03-30	United States
ORF1ab_1708_D	ORF1ab	1708	SRR15147468	5388	C	A	0,999888	2021-03-30	United States
ORF1ab_2058_H	ORF1ab	2058	SRR15147468	6439	G	T	0,0861804	2021-03-30	United States
ORF1ab_2230_T	ORF1ab	2230	SRR15147468	6954	T	C	1	2021-03-30	United States
ORF1ab_2458_S	ORF1ab	2458	SRR15147468	7638	T	C	0,0939004	2021-03-30	United States
ORF1ab_3603_NA	ORF1ab	3603	SRR15147468	11074	C	-T	0,215777	2021-03-30	United States
ORF1ab_3674_NA	ORF1ab	3674	SRR15147468	11287	G	-TCTGGTTTT	0,687472	2021-03-30	United States
ORF1ab_3676_S	ORF1ab	3676	SRR15147468	11291	G	A	0,984326	2021-03-30	United States
ORF1ab_3677_L	ORF1ab	3677	SRR15147468	11296	T	G	1	2021-03-30	United States
ORF1ab_3909_NA	ORF1ab	3909	SRR15147468	11990	G	+A	0,0976939	2021-03-30	United States
ORF1ab_314_L	ORF1ab	314	SRR15147468	14408	C	T	0,998904	2021-03-30	United States
ORF1ab_1001_S	ORF1ab	1001	SRR15147468	16468	C	T	1	2021-03-30	United States
ORF1ab_1159_I	ORF1ab	1159	SRR15147468	16943	G	T	0,0544373	2021-03-30	United States
ORF1ab_1383_R	ORF1ab	1383	SRR15147468	17615	A	G	0,999869	2021-03-30	United States
ORF1ab_1808_D	ORF1ab	1808	SRR15147468	18891	G	T	0,999856	2021-03-30	United States
S_68_NA	S	68	SRR15147468	21764	A	-TACATG	0,893059	2021-03-30	United States
S_143_NA	S	143	SRR15147468	21990	T	-TTA	0,797027	2021-03-30	United States
S_501_Y	S	501	SRR15147468	23063	A	T	1	2021-03-30	United States
S_570_D	S	570	SRR15147468	23271	C	A	0,999426	2021-03-30	United States
S_614_G	S	614	SRR15147468	23403	A	G	1	2021-03-30	United States
S_622_F	S	622	SRR15147468	23426	G	T	0,113539	2021-03-30	United States
S_681_H	S	681	SRR15147468	23604	C	A	1	2021-03-30	United States
S_716_I	S	716	SRR15147468	23709	C	T	0,999615	2021-03-30	United States
S_781_NA	S	781	SRR15147468	23903	G	+T	0,0967504	2021-03-30	United States
S_982_A	S	982	SRR15147468	24506	T	G	0,999743	2021-03-30	United States
S_1118_H	S	1118	SRR15147468	24914	G	C	0,999751	2021-03-30	United States
ORF8_27_*	ORF8	27	SRR15147468	27972	C	T	0,99969	2021-03-30	United States
ORF8_52_I	ORF8	52	SRR15147468	28048	G	T	0,999671	2021-03-30	United States
ORF8_73_C	ORF8	73	SRR15147468	28111	A	G	0,999763	2021-03-30	United States
N_3_H	N	3	SRR15147468	28280	G	C	1	2021-03-30	United States
N_3_V	N	3	SRR15147468	28281	A	T	1	2021-03-30	United States
N_3_E	N	3	SRR15147468	28282	T	A	0,99983	2021-03-30	United States
N_203_K	N	203	SRR15147468	28881	G	A	1	2021-03-30	United States
N_204_R	N	204	SRR15147468	28883	G	C	1	2021-03-30	United States
N_235_F	N	235	SRR15147468	28977	C	T	1	2021-03-30	United States
ORF1ab_538_L	ORF1ab	538	SRR15147469	1878	C	T	0,99873	2021-03-31	United States
ORF1ab_1188_L	ORF1ab	1188	SRR15147469	3828	C	T	0,99976	2021-03-31	United States
ORF1ab_1795_Q	ORF1ab	1795	SRR15147469	5648	A	C	0,999645	2021-03-31	United States
ORF1ab_3573_R	ORF1ab	3573	SRR15147469	10983	A	G	0,999935	2021-03-31	United States
ORF1ab_3674_NA	ORF1ab	3674	SRR15147469	11287	G	-TCTGGTTTT	0,749966	2021-03-31	United States
ORF1ab_3676_S	ORF1ab	3676	SRR15147469	11291	G	A	0,993625	2021-03-31	United States
ORF1ab_3677_L	ORF1ab	3677	SRR15147469	11296	T	G	1	2021-03-31	United States
ORF1ab_314_L	ORF1ab	314	SRR15147469	14408	C	T	0,999617	2021-03-31	United States
ORF1ab_1264_D	ORF1ab	1264	SRR15147469	17259	G	T	0,999867	2021-03-31	United States
S_18_F	S	18	SRR15147469	21614	C	T	0,999679	2021-03-31	United States
S_20_N	S	20	SRR15147469	21621	C	A	1	2021-03-31	United States
S_26_S	S	26	SRR15147469	21638	C	T	0,999694	2021-03-31	United States
S_138_Y	S	138	SRR15147469	21974	G	T	0,999563	2021-03-31	United States
S_190_S	S	190	SRR15147469	22132	G	T	0,966521	2021-03-31	United States
S_417_T	S	417	SRR15147469	22812	A	C	0,999002	2021-03-31	United States
S_484_K	S	484	SRR15147469	23012	G	A	1	2021-03-31	United States
S_501_Y	S	501	SRR15147469	23063	A	T	0,999922	2021-03-31	United States
S_614_G	S	614	SRR15147469	23403	A	G	0,99989	2021-03-31	United States
S_655_Y	S	655	SRR15147469	23525	C	T	0,998688	2021-03-31	United States
S_1027_I	S	1027	SRR15147469	24642	C	T	0,999914	2021-03-31	United States
S_1176_F	S	1176	SRR15147469	25088	G	T	0,999788	2021-03-31	United States
ORF3a_253_P	ORF3a	253	SRR15147469	26149	T	C	0,999474	2021-03-31	United States
E_66_I	E	66	SRR15147469	26441	A	T	0,999924	2021-03-31	United States
ORF8_92_K	ORF8	92	SRR15147469	28167	G	A	0,99977	2021-03-31	United States
N_80_R	N	80	SRR15147469	28512	C	G	0,998711	2021-03-31	United States
N_202_C	N	202	SRR15147469	28877	A	T	1	2021-03-31	United States
N_202_T	N	202	SRR15147469	28878	G	C	1	2021-03-31	United States
N_203_K	N	203	SRR15147469	28881	G	A	1	2021-03-31	United States
N_204_R	N	204	SRR15147469	28883	G	C	1	2021-03-31	United States
ORF1ab_184_L	ORF1ab	184	SRR15147470	816	G	T	0,0508649	2021-04-01	United States
ORF1ab_265_I	ORF1ab	265	SRR15147470	1059	C	T	0,999048	2021-04-01	United States
ORF1ab_1010_T	ORF1ab	1010	SRR15147470	3293	C	A	0,0782194	2021-04-01	United States
ORF1ab_3158_T	ORF1ab	3158	SRR15147470	9738	G	C	0,999938	2021-04-01	United States
ORF1ab_3604_L	ORF1ab	3604	SRR15147470	11075	T	C	0,148546	2021-04-01	United States
ORF1ab_3610_NA	ORF1ab	3610	SRR15147470	11095	C	+T	0,126171	2021-04-01	United States
ORF1ab_314_L	ORF1ab	314	SRR15147470	14408	C	T	0,999881	2021-04-01	United States
ORF1ab_398_L	ORF1ab	398	SRR15147470	14659	T	C	0,056914	2021-04-01	United States
ORF1ab_702_Y	ORF1ab	702	SRR15147470	15571	G	T	0,99995	2021-04-01	United States
ORF1ab_976_L	ORF1ab	976	SRR15147470	16394	C	T	0,999099	2021-04-01	United States
ORF1ab_1183_Y	ORF1ab	1183	SRR15147470	17014	G	T	1	2021-04-01	United States
ORF1ab_1375_L	ORF1ab	1375	SRR15147470	17590	G	T	0,999765	2021-04-01	United States
S_13_I	S	13	SRR15147470	21600	G	T	1	2021-04-01	United States
S_152_C	S	152	SRR15147470	22018	G	T	0,994898	2021-04-01	United States
S_452_R	S	452	SRR15147470	22917	T	G	1	2021-04-01	United States
S_614_G	S	614	SRR15147470	23403	A	G	0,999892	2021-04-01	United States
S_929_N	S	929	SRR15147470	24348	G	A	0,0537744	2021-04-01	United States
ORF3a_57_H	ORF3a	57	SRR15147470	25563	G	T	0,999825	2021-04-01	United States
ORF8_65_V	ORF8	65	SRR15147470	28087	C	T	0,996157	2021-04-01	United States
N_205_I	N	205	SRR15147470	28887	C	T	0,999129	2021-04-01	United States
ORF1ab_1001_I	ORF1ab	1001	SRR15147471	3267	C	T	0,999912	2021-04-01	United States
ORF1ab_1708_D	ORF1ab	1708	SRR15147471	5388	C	A	0,999736	2021-04-01	United States
ORF1ab_2230_T	ORF1ab	2230	SRR15147471	6954	T	C	1	2021-04-01	United States
ORF1ab_2885_S	ORF1ab	2885	SRR15147471	8919	T	C	0,0640102	2021-04-01	United States
ORF1ab_3674_NA	ORF1ab	3674	SRR15147471	11287	G	-TCTGGTTTT	0,649565	2021-04-01	United States
ORF1ab_3676_S	ORF1ab	3676	SRR15147471	11291	G	A	0,995924	2021-04-01	United States
ORF1ab_3677_L	ORF1ab	3677	SRR15147471	11296	T	G	1	2021-04-01	United States
ORF1ab_314_L	ORF1ab	314	SRR15147471	14408	C	T	0,999661	2021-04-01	United States
ORF1ab_1001_S	ORF1ab	1001	SRR15147471	16468	C	T	0,999763	2021-04-01	United States
ORF1ab_1383_R	ORF1ab	1383	SRR15147471	17615	A	G	0,999895	2021-04-01	United States
ORF1ab_1808_D	ORF1ab	1808	SRR15147471	18891	G	T	0,999945	2021-04-01	United States
ORF1ab_2048_I	ORF1ab	2048	SRR15147471	19610	C	T	0,999394	2021-04-01	United States
ORF1ab_2368_F	ORF1ab	2368	SRR15147471	20569	G	T	0,999676	2021-04-01	United States
S_30_H	S	30	SRR15147471	21650	A	C	0,0549898	2021-04-01	United States
S_68_NA	S	68	SRR15147471	21764	A	-TACATG	0,901384	2021-04-01	United States
S_143_NA	S	143	SRR15147471	21990	T	-TTA	0,807018	2021-04-01	United States
S_501_Y	S	501	SRR15147471	23063	A	T	0,999721	2021-04-01	United States
S_570_D	S	570	SRR15147471	23271	C	A	0,999757	2021-04-01	United States
S_614_G	S	614	SRR15147471	23403	A	G	0,999792	2021-04-01	United States
S_681_H	S	681	SRR15147471	23604	C	A	0,999825	2021-04-01	United States
S_716_I	S	716	SRR15147471	23709	C	T	0,99994	2021-04-01	United States
S_982_A	S	982	SRR15147471	24506	T	G	0,999887	2021-04-01	United States
S_1118_H	S	1118	SRR15147471	24914	G	C	0,999802	2021-04-01	United States
ORF8_73_C	ORF8	73	SRR15147471	28111	A	G	0,999882	2021-04-01	United States
ORF8_90_F	ORF8	90	SRR15147471	28162	G	T	0,999727	2021-04-01	United States
N_3_H	N	3	SRR15147471	28280	G	C	0,999785	2021-04-01	United States
N_3_V	N	3	SRR15147471	28281	A	T	0,999946	2021-04-01	United States
N_3_E	N	3	SRR15147471	28282	T	A	0,999893	2021-04-01	United States
N_203_K	N	203	SRR15147471	28881	G	A	1	2021-04-01	United States
N_204_R	N	204	SRR15147471	28883	G	C	1	2021-04-01	United States
N_235_F	N	235	SRR15147471	28977	C	T	0,998584	2021-04-01	United States
ORF1ab_265_I	ORF1ab	265	SRR15147472	1059	C	T	0,999432	2021-04-03	United States
ORF1ab_3201_P	ORF1ab	3201	SRR15147472	9867	T	C	0,999829	2021-04-03	United States
ORF1ab_3674_NA	ORF1ab	3674	SRR15147472	11287	G	-TCTGGTTTT	0,694609	2021-04-03	United States
ORF1ab_3676_S	ORF1ab	3676	SRR15147472	11291	G	A	0,995311	2021-04-03	United States
ORF1ab_3677_L	ORF1ab	3677	SRR15147472	11296	T	G	1	2021-04-03	United States
ORF1ab_314_L	ORF1ab	314	SRR15147472	14408	C	T	0,999733	2021-04-03	United States
ORF1ab_954_C	ORF1ab	954	SRR15147472	16328	A	G	0,063484	2021-04-03	United States
ORF1ab_1011_H	ORF1ab	1011	SRR15147472	16500	A	C	0,999285	2021-04-03	United States
ORF1ab_1087_Y	ORF1ab	1087	SRR15147472	16726	C	T	1	2021-04-03	United States
S_5_F	S	5	SRR15147472	21575	C	T	1	2021-04-03	United States
S_95_I	S	95	SRR15147472	21846	C	T	0,99991	2021-04-03	United States
S_253_G	S	253	SRR15147472	22320	A	G	1	2021-04-03	United States
S_484_K	S	484	SRR15147472	23012	G	A	0,999915	2021-04-03	United States
S_614_G	S	614	SRR15147472	23403	A	G	0,999802	2021-04-03	United States
S_683_W	S	683	SRR15147472	23609	C	T	0,999693	2021-04-03	United States
S_701_V	S	701	SRR15147472	23664	C	T	0,999686	2021-04-03	United States
S_1229_T	S	1229	SRR15147472	25248	T	C	0,999903	2021-04-03	United States
ORF3a_42_L	ORF3a	42	SRR15147472	25517	C	T	0,995576	2021-04-03	United States
ORF3a_57_H	ORF3a	57	SRR15147472	25563	G	T	0,999839	2021-04-03	United States
ORF8_11_I	ORF8	11	SRR15147472	27925	C	T	0,999609	2021-04-03	United States
N_199_L	N	199	SRR15147472	28869	C	T	0,999724	2021-04-03	United States
N_234_I	N	234	SRR15147472	28975	G	A	0,999863	2021-04-03	United States
ORF10_10_L	ORF10	10	SRR15147472	29586	C	T	0,999799	2021-04-03	United States
ORF1ab_265_I	ORF1ab	265	SRR15147473	1059	C	T	0,999416	2021-04-03	United States
ORF1ab_3201_P	ORF1ab	3201	SRR15147473	9867	T	C	1	2021-04-03	United States
ORF1ab_3674_NA	ORF1ab	3674	SRR15147473	11287	G	-TCTGGTTTT	0,742153	2021-04-03	United States
ORF1ab_3676_S	ORF1ab	3676	SRR15147473	11291	G	A	0,991338	2021-04-03	United States
ORF1ab_3677_L	ORF1ab	3677	SRR15147473	11296	T	G	1	2021-04-03	United States
ORF1ab_314_L	ORF1ab	314	SRR15147473	14408	C	T	0,999388	2021-04-03	United States
ORF1ab_1011_H	ORF1ab	1011	SRR15147473	16500	A	C	0,999655	2021-04-03	United States
ORF1ab_1087_Y	ORF1ab	1087	SRR15147473	16726	C	T	1	2021-04-03	United States
S_5_F	S	5	SRR15147473	21575	C	T	1	2021-04-03	United States
S_95_I	S	95	SRR15147473	21846	C	T	0,999952	2021-04-03	United States
S_253_G	S	253	SRR15147473	22320	A	G	1	2021-04-03	United States
S_321_E	S	321	SRR15147473	22523	C	G	0,104	2021-04-03	United States
S_484_K	S	484	SRR15147473	23012	G	A	0,999908	2021-04-03	United States
S_606_D	S	606	SRR15147473	23378	A	G	0,0752083	2021-04-03	United States
S_614_G	S	614	SRR15147473	23403	A	G	0,999728	2021-04-03	United States
S_683_W	S	683	SRR15147473	23609	C	T	0,999513	2021-04-03	United States
S_701_V	S	701	SRR15147473	23664	C	T	0,999753	2021-04-03	United States
S_1229_T	S	1229	SRR15147473	25248	T	C	0,999651	2021-04-03	United States
ORF3a_42_L	ORF3a	42	SRR15147473	25517	C	T	0,9956	2021-04-03	United States
ORF3a_57_H	ORF3a	57	SRR15147473	25563	G	T	0,999889	2021-04-03	United States
ORF8_11_I	ORF8	11	SRR15147473	27925	C	T	0,999664	2021-04-03	United States
N_199_L	N	199	SRR15147473	28869	C	T	0,998733	2021-04-03	United States
N_234_I	N	234	SRR15147473	28975	G	A	1	2021-04-03	United States
N_354_D	N	354	SRR15147473	29333	A	G	0,0694141	2021-04-03	United States
ORF10_10_L	ORF10	10	SRR15147473	29586	C	T	0,999915	2021-04-03	United States
ORF1ab_140_NA	ORF1ab	140	SRR15147474	685	A	-AAGTCATTT	0,07292	2021-04-03	United States
ORF1ab_913_D	ORF1ab	913	SRR15147474	3004	G	T	0,999756	2021-04-03	United States
ORF1ab_1708_D	ORF1ab	1708	SRR15147474	5388	C	A	0,999256	2021-04-03	United States
ORF1ab_2046_L	ORF1ab	2046	SRR15147474	6402	C	T	0,420777	2021-04-03	United States
ORF1ab_2230_T	ORF1ab	2230	SRR15147474	6954	T	C	1	2021-04-03	United States
ORF1ab_2259_I	ORF1ab	2259	SRR15147474	7042	G	T	0,998555	2021-04-03	United States
ORF1ab_2883_NA	ORF1ab	2883	SRR15147474	8913	A	+T	0,176471	2021-04-03	United States
ORF1ab_3674_NA	ORF1ab	3674	SRR15147474	11287	G	-TCTGGTTTT	0,669363	2021-04-03	United States
ORF1ab_3676_S	ORF1ab	3676	SRR15147474	11291	G	A	0,997085	2021-04-03	United States
ORF1ab_3677_L	ORF1ab	3677	SRR15147474	11296	T	G	1	2021-04-03	United States
ORF1ab_218_L	ORF1ab	218	SRR15147474	14120	C	T	0,999391	2021-04-03	United States
ORF1ab_314_L	ORF1ab	314	SRR15147474	14408	C	T	0,999815	2021-04-03	United States
ORF1ab_1146_N	ORF1ab	1146	SRR15147474	16903	G	A	0,413953	2021-04-03	United States
ORF1ab_1190_NA	ORF1ab	1190	SRR15147474	17036	C	-A	0,428571	2021-04-03	United States
ORF1ab_2458_NA	ORF1ab	2458	SRR15147474	20841	A	-C	0,104637	2021-04-03	United States
S_68_NA	S	68	SRR15147474	21764	A	-TACATG	0,885986	2021-04-03	United States
S_143_NA	S	143	SRR15147474	21990	T	-TTA	0,795903	2021-04-03	United States
S_501_Y	S	501	SRR15147474	23063	A	T	1	2021-04-03	United States
S_570_D	S	570	SRR15147474	23271	C	A	0,99942	2021-04-03	United States
S_614_G	S	614	SRR15147474	23403	A	G	1	2021-04-03	United States
S_681_H	S	681	SRR15147474	23604	C	A	1	2021-04-03	United States
S_716_I	S	716	SRR15147474	23709	C	T	0,999796	2021-04-03	United States
S_982_A	S	982	SRR15147474	24506	T	G	1	2021-04-03	United States
S_1118_H	S	1118	SRR15147474	24914	G	C	0,999798	2021-04-03	United States
ORF3a_240_S	ORF3a	240	SRR15147474	26110	C	T	1	2021-04-03	United States
ORF8_27_*	ORF8	27	SRR15147474	27972	C	T	0,999643	2021-04-03	United States
ORF8_52_I	ORF8	52	SRR15147474	28048	G	T	1	2021-04-03	United States
ORF8_68_*	ORF8	68	SRR15147474	28095	A	T	1	2021-04-03	United States
ORF8_73_C	ORF8	73	SRR15147474	28111	A	G	0,999874	2021-04-03	United States
N_3_H	N	3	SRR15147474	28280	G	C	1	2021-04-03	United States
N_3_V	N	3	SRR15147474	28281	A	T	0,999792	2021-04-03	United States
N_3_E	N	3	SRR15147474	28282	T	A	0,999793	2021-04-03	United States
ORF1ab_903_V	ORF1ab	903	SRR15147475	2973	C	T	0,999685	2021-03-31	United States
ORF1ab_1001_I	ORF1ab	1001	SRR15147475	3267	C	T	0,99974	2021-03-31	United States
ORF1ab_1708_D	ORF1ab	1708	SRR15147475	5388	C	A	0,999741	2021-03-31	United States
ORF1ab_2230_T	ORF1ab	2230	SRR15147475	6954	T	C	1	2021-03-31	United States
ORF1ab_2615_I	ORF1ab	2615	SRR15147475	8109	C	T	0,982343	2021-03-31	United States
ORF1ab_3674_NA	ORF1ab	3674	SRR15147475	11287	G	-TCTGGTTTT	0,697332	2021-03-31	United States
ORF1ab_3676_S	ORF1ab	3676	SRR15147475	11291	G	A	0,996625	2021-03-31	United States
ORF1ab_3677_L	ORF1ab	3677	SRR15147475	11296	T	G	0,99926	2021-03-31	United States
ORF1ab_314_L	ORF1ab	314	SRR15147475	14408	C	T	0,999596	2021-03-31	United States
ORF1ab_1083_E	ORF1ab	1083	SRR15147475	16716	C	G	0,988079	2021-03-31	United States
ORF1ab_2247_H	ORF1ab	2247	SRR15147475	20208	G	T	0,325744	2021-03-31	United States
S_5_F	S	5	SRR15147475	21575	C	T	1	2021-03-31	United States
S_68_NA	S	68	SRR15147475	21764	A	-TACATG	0,907524	2021-03-31	United States
S_143_NA	S	143	SRR15147475	21990	T	-TTA	0,802828	2021-03-31	United States
S_221_L	S	221	SRR15147475	22224	C	T	0,996854	2021-03-31	United States
S_501_Y	S	501	SRR15147475	23063	A	T	0,999899	2021-03-31	United States
S_570_D	S	570	SRR15147475	23271	C	A	0,999695	2021-03-31	United States
S_614_G	S	614	SRR15147475	23403	A	G	0,999759	2021-03-31	United States
S_681_H	S	681	SRR15147475	23604	C	A	0,999748	2021-03-31	United States
S_716_I	S	716	SRR15147475	23709	C	T	0,99966	2021-03-31	United States
S_982_A	S	982	SRR15147475	24506	T	G	0,999862	2021-03-31	United States
S_1118_H	S	1118	SRR15147475	24914	G	C	0,999693	2021-03-31	United States
ORF3a_151_I	ORF3a	151	SRR15147475	25844	C	T	0,999933	2021-03-31	United States
ORF7a_62_*	ORF7a	62	SRR15147475	27577	C	T	1	2021-03-31	United States
ORF8_27_*	ORF8	27	SRR15147475	27972	C	T	0,999838	2021-03-31	United States
ORF8_52_I	ORF8	52	SRR15147475	28048	G	T	0,999903	2021-03-31	United States
ORF8_73_C	ORF8	73	SRR15147475	28111	A	G	0,999855	2021-03-31	United States
N_3_H	N	3	SRR15147475	28280	G	C	0,99995	2021-03-31	United States
N_3_V	N	3	SRR15147475	28281	A	T	0,99995	2021-03-31	United States
N_3_E	N	3	SRR15147475	28282	T	A	0,999749	2021-03-31	United States
N_203_K	N	203	SRR15147475	28881	G	A	0,987198	2021-03-31	United States
N_204_R	N	204	SRR15147475	28883	G	C	0,987403	2021-03-31	United States
N_235_F	N	235	SRR15147475	28977	C	T	0,991092	2021-03-31	United States
ORF1ab_388_Y	ORF1ab	388	SRR15147477	1427	C	T	0,999494	2021-03-31	United States
ORF1ab_859_V	ORF1ab	859	SRR15147477	2841	C	T	0,996067	2021-03-31	United States
ORF1ab_1188_L	ORF1ab	1188	SRR15147477	3828	C	T	0,999772	2021-03-31	United States
ORF1ab_1795_Q	ORF1ab	1795	SRR15147477	5648	A	C	0,999815	2021-03-31	United States
ORF1ab_3674_NA	ORF1ab	3674	SRR15147477	11287	G	-TCTGGTTTT	0,747934	2021-03-31	United States
ORF1ab_3676_S	ORF1ab	3676	SRR15147477	11291	G	A	0,993069	2021-03-31	United States
ORF1ab_3677_L	ORF1ab	3677	SRR15147477	11296	T	G	1	2021-03-31	United States
ORF1ab_4355_I	ORF1ab	4355	SRR15147477	13329	C	T	0,988916	2021-03-31	United States
ORF1ab_314_L	ORF1ab	314	SRR15147477	14408	C	T	0,999636	2021-03-31	United States
ORF1ab_1264_D	ORF1ab	1264	SRR15147477	17259	G	T	0,99979	2021-03-31	United States
S_18_F	S	18	SRR15147477	21614	C	T	1	2021-03-31	United States
S_20_N	S	20	SRR15147477	21621	C	A	1	2021-03-31	United States
S_26_S	S	26	SRR15147477	21638	C	T	1	2021-03-31	United States
S_138_Y	S	138	SRR15147477	21974	G	T	0,998471	2021-03-31	United States
S_190_S	S	190	SRR15147477	22132	G	T	1	2021-03-31	United States
S_417_T	S	417	SRR15147477	22812	A	C	0,993267	2021-03-31	United States
S_484_K	S	484	SRR15147477	23012	G	A	0,999749	2021-03-31	United States
S_501_Y	S	501	SRR15147477	23063	A	T	0,999903	2021-03-31	United States
S_614_G	S	614	SRR15147477	23403	A	G	0,999795	2021-03-31	United States
S_655_Y	S	655	SRR15147477	23525	C	T	0,999636	2021-03-31	United States
S_1027_I	S	1027	SRR15147477	24642	C	T	0,999866	2021-03-31	United States
S_1176_F	S	1176	SRR15147477	25088	G	T	0,999436	2021-03-31	United States
ORF3a_253_P	ORF3a	253	SRR15147477	26149	T	C	0,99939	2021-03-31	United States
ORF7a_121_*	ORF7a	121	SRR15147477	27754	G	T	0,178435	2021-03-31	United States
ORF8_92_K	ORF8	92	SRR15147477	28167	G	A	0,998954	2021-03-31	United States
N_80_R	N	80	SRR15147477	28512	C	G	0,999862	2021-03-31	United States
N_202_C	N	202	SRR15147477	28877	A	T	0,99953	2021-03-31	United States
N_202_T	N	202	SRR15147477	28878	G	C	1	2021-03-31	United States
N_203_K	N	203	SRR15147477	28881	G	A	1	2021-03-31	United States
N_204_R	N	204	SRR15147477	28883	G	C	0,999063	2021-03-31	United States
ORF1ab_1001_I	ORF1ab	1001	SRR15147478	3267	C	T	0,999796	2021-03-31	United States
ORF1ab_1708_D	ORF1ab	1708	SRR15147478	5388	C	A	0,99988	2021-03-31	United States
ORF1ab_2230_T	ORF1ab	2230	SRR15147478	6954	T	C	0,999861	2021-03-31	United States
ORF1ab_3674_NA	ORF1ab	3674	SRR15147478	11287	G	-TCTGGTTTT	0,770245	2021-03-31	United States
ORF1ab_3676_S	ORF1ab	3676	SRR15147478	11291	G	A	0,99216	2021-03-31	United States
ORF1ab_3677_L	ORF1ab	3677	SRR15147478	11296	T	G	1	2021-03-31	United States
ORF1ab_314_L	ORF1ab	314	SRR15147478	14408	C	T	0,999561	2021-03-31	United States
S_68_NA	S	68	SRR15147478	21764	A	-TACATG	0,908379	2021-03-31	United States
S_143_NA	S	143	SRR15147478	21990	T	-TTA	0,8034	2021-03-31	United States
S_501_Y	S	501	SRR15147478	23063	A	T	0,999884	2021-03-31	United States
S_570_D	S	570	SRR15147478	23271	C	A	0,999661	2021-03-31	United States
S_614_G	S	614	SRR15147478	23403	A	G	0,999889	2021-03-31	United States
S_681_H	S	681	SRR15147478	23604	C	A	0,999941	2021-03-31	United States
S_716_I	S	716	SRR15147478	23709	C	T	0,999877	2021-03-31	United States
S_982_A	S	982	SRR15147478	24506	T	G	0,999895	2021-03-31	United States
S_1118_H	S	1118	SRR15147478	24914	G	C	0,999838	2021-03-31	United States
ORF3a_100_C	ORF3a	100	SRR15147478	25690	G	T	0,999685	2021-03-31	United States
ORF8_27_*	ORF8	27	SRR15147478	27972	C	T	0,999515	2021-03-31	United States
ORF8_52_I	ORF8	52	SRR15147478	28048	G	T	0,999883	2021-03-31	United States
ORF8_73_C	ORF8	73	SRR15147478	28111	A	G	0,999815	2021-03-31	United States
N_3_H	N	3	SRR15147478	28280	G	C	0,999945	2021-03-31	United States
N_3_V	N	3	SRR15147478	28281	A	T	0,99967	2021-03-31	United States
N_3_E	N	3	SRR15147478	28282	T	A	0,999835	2021-03-31	United States
N_203_K	N	203	SRR15147478	28881	G	A	0,999868	2021-03-31	United States
N_204_R	N	204	SRR15147478	28883	G	C	0,999741	2021-03-31	United States
N_235_F	N	235	SRR15147478	28977	C	T	0,999491	2021-03-31	United States
ORF1ab_265_I	ORF1ab	265	SRR15147479	1059	C	T	0,999388	2021-04-03	United States
ORF1ab_3201_P	ORF1ab	3201	SRR15147479	9867	T	C	1	2021-04-03	United States
ORF1ab_3674_NA	ORF1ab	3674	SRR15147479	11287	G	-TCTGGTTTT	0,647163	2021-04-03	United States
ORF1ab_3676_S	ORF1ab	3676	SRR15147479	11291	G	A	0,996825	2021-04-03	United States
ORF1ab_3677_L	ORF1ab	3677	SRR15147479	11296	T	G	1	2021-04-03	United States
ORF1ab_314_L	ORF1ab	314	SRR15147479	14408	C	T	0,999558	2021-04-03	United States
ORF1ab_418_NA	ORF1ab	418	SRR15147479	14720	G	+T	0,0716814	2021-04-03	United States
ORF1ab_1011_H	ORF1ab	1011	SRR15147479	16500	A	C	1	2021-04-03	United States
ORF1ab_1087_Y	ORF1ab	1087	SRR15147479	16726	C	T	1	2021-04-03	United States
ORF1ab_2557_R	ORF1ab	2557	SRR15147479	21137	A	G	0,358536	2021-04-03	United States
S_5_F	S	5	SRR15147479	21575	C	T	0,928571	2021-04-03	United States
S_95_I	S	95	SRR15147479	21846	C	T	0,999845	2021-04-03	United States
S_253_G	S	253	SRR15147479	22320	A	G	1	2021-04-03	United States
S_484_K	S	484	SRR15147479	23012	G	A	0,999887	2021-04-03	United States
S_614_G	S	614	SRR15147479	23403	A	G	0,99994	2021-04-03	United States
S_683_W	S	683	SRR15147479	23609	C	T	0,99963	2021-04-03	United States
S_701_V	S	701	SRR15147479	23664	C	T	0,999679	2021-04-03	United States
S_1229_T	S	1229	SRR15147479	25248	T	C	0,9999	2021-04-03	United States
ORF3a_42_L	ORF3a	42	SRR15147479	25517	C	T	0,998989	2021-04-03	United States
ORF3a_57_H	ORF3a	57	SRR15147479	25563	G	T	0,999858	2021-04-03	United States
ORF8_11_I	ORF8	11	SRR15147479	27925	C	T	0,999636	2021-04-03	United States
N_199_L	N	199	SRR15147479	28869	C	T	0,999352	2021-04-03	United States
N_234_I	N	234	SRR15147479	28975	G	A	0,9997	2021-04-03	United States
ORF10_10_L	ORF10	10	SRR15147479	29586	C	T	0,999828	2021-04-03	United States
ORF1ab_265_I	ORF1ab	265	SRR15147480	1059	C	T	0,999525	2021-04-03	United States
ORF1ab_1001_I	ORF1ab	1001	SRR15147480	3267	C	T	0,197869	2021-04-03	United States
ORF1ab_1158_S	ORF1ab	1158	SRR15147480	3737	C	T	1	2021-04-03	United States
ORF1ab_1397_V	ORF1ab	1397	SRR15147480	4455	C	T	0,999541	2021-04-03	United States
ORF1ab_2119_F	ORF1ab	2119	SRR15147480	6622	G	C	1	2021-04-03	United States
ORF1ab_2374_I	ORF1ab	2374	SRR15147480	7387	G	A	0,999833	2021-04-03	United States
ORF1ab_2606_I	ORF1ab	2606	SRR15147480	8083	G	A	0,977436	2021-04-03	United States
ORF1ab_3352_F	ORF1ab	3352	SRR15147480	10319	C	T	0,999746	2021-04-03	United States
ORF1ab_4330_R	ORF1ab	4330	SRR15147480	13253	T	C	0,0567886	2021-04-03	United States
ORF1ab_314_L	ORF1ab	314	SRR15147480	14408	C	T	0,999655	2021-04-03	United States
ORF1ab_1283_A	ORF1ab	1283	SRR15147480	17315	T	C	0,0503463	2021-04-03	United States
ORF1ab_1653_D	ORF1ab	1653	SRR15147480	18424	A	G	1	2021-04-03	United States
ORF1ab_1701_F	ORF1ab	1701	SRR15147480	18568	C	T	0,999015	2021-04-03	United States
S_227_I	S	227	SRR15147480	22241	G	A	0,0623501	2021-04-03	United States
S_494_P	S	494	SRR15147480	23042	T	C	0,999592	2021-04-03	United States
S_562_NA	S	562	SRR15147480	23248	C	-CAA	0,0563221	2021-04-03	United States
S_614_G	S	614	SRR15147480	23403	A	G	0,999961	2021-04-03	United States
S_834_T	S	834	SRR15147480	24063	T	C	1	2021-04-03	United States
ORF3a_57_H	ORF3a	57	SRR15147480	25563	G	T	1	2021-04-03	United States
ORF3a_172_V	ORF3a	172	SRR15147480	25907	G	T	1	2021-04-03	United States
M_114_NA	M	114	SRR15147480	26863	C	-AG	0,0506506	2021-04-03	United States
ORF8_24_L	ORF8	24	SRR15147480	27964	C	T	0,998991	2021-04-03	United States
N_67_S	N	67	SRR15147480	28472	C	T	0,999071	2021-04-03	United States
N_199_L	N	199	SRR15147480	28869	C	T	0,995717	2021-04-03	United States
N_377_Y	N	377	SRR15147480	29402	G	T	1	2021-04-03	United States
ORF1ab_265_I	ORF1ab	265	SRR15147481	1059	C	T	0,999335	2021-03-31	United States
ORF1ab_2606_I	ORF1ab	2606	SRR15147481	8083	G	A	0,999665	2021-03-31	United States
ORF1ab_3352_F	ORF1ab	3352	SRR15147481	10319	C	T	0,999816	2021-03-31	United States
ORF1ab_314_L	ORF1ab	314	SRR15147481	14408	C	T	0,999605	2021-03-31	United States
ORF1ab_1653_D	ORF1ab	1653	SRR15147481	18424	A	G	0,99994	2021-03-31	United States
ORF1ab_2612_L	ORF1ab	2612	SRR15147481	21302	C	T	1	2021-03-31	United States
ORF1ab_2613_S	ORF1ab	2613	SRR15147481	21304	C	A	1	2021-03-31	United States
ORF1ab_2613_H	ORF1ab	2613	SRR15147481	21305	G	A	1	2021-03-31	United States
S_12_F	S	12	SRR15147481	21597	C	T	0,998791	2021-03-31	United States
S_614_G	S	614	SRR15147481	23403	A	G	0,999915	2021-03-31	United States
ORF3a_57_H	ORF3a	57	SRR15147481	25563	G	T	0,999849	2021-03-31	United States
ORF3a_172_V	ORF3a	172	SRR15147481	25907	G	T	0,976186	2021-03-31	United States
ORF8_24_L	ORF8	24	SRR15147481	27964	C	T	0,999171	2021-03-31	United States
N_67_S	N	67	SRR15147481	28472	C	T	0,99906	2021-03-31	United States
N_199_L	N	199	SRR15147481	28869	C	T	0,999581	2021-03-31	United States
N_377_Y	N	377	SRR15147481	29402	G	T	1	2021-03-31	United States
N_388_R	N	388	SRR15147481	29436	A	G	1	2021-03-31	United States
ORF1ab_599_V	ORF1ab	599	SRR15147482	2061	C	T	0,999093	2021-03-31	United States
ORF1ab_1001_I	ORF1ab	1001	SRR15147482	3267	C	T	0,999945	2021-03-31	United States
ORF1ab_1708_D	ORF1ab	1708	SRR15147482	5388	C	A	0,999764	2021-03-31	United States
ORF1ab_2230_T	ORF1ab	2230	SRR15147482	6954	T	C	1	2021-03-31	United States
ORF1ab_3674_NA	ORF1ab	3674	SRR15147482	11287	G	-TCTGGTTTT	0,730626	2021-03-31	United States
ORF1ab_3676_S	ORF1ab	3676	SRR15147482	11291	G	A	0,997998	2021-03-31	United States
ORF1ab_3677_L	ORF1ab	3677	SRR15147482	11296	T	G	1	2021-03-31	United States
ORF1ab_3966_R	ORF1ab	3966	SRR15147482	12162	A	G	0,999912	2021-03-31	United States
ORF1ab_314_L	ORF1ab	314	SRR15147482	14408	C	T	0,999472	2021-03-31	United States
ORF1ab_1383_R	ORF1ab	1383	SRR15147482	17615	A	G	0,999885	2021-03-31	United States
ORF1ab_2270_Y	ORF1ab	2270	SRR15147482	20275	G	T	1	2021-03-31	United States
S_68_NA	S	68	SRR15147482	21764	A	-TACATG	0,90739	2021-03-31	United States
S_143_NA	S	143	SRR15147482	21990	T	-TTA	0,798953	2021-03-31	United States
S_501_Y	S	501	SRR15147482	23063	A	T	0,999919	2021-03-31	United States
S_570_D	S	570	SRR15147482	23271	C	A	0,999826	2021-03-31	United States
S_614_G	S	614	SRR15147482	23403	A	G	0,999861	2021-03-31	United States
S_681_H	S	681	SRR15147482	23604	C	A	0,999964	2021-03-31	United States
S_716_I	S	716	SRR15147482	23709	C	T	0,99978	2021-03-31	United States
S_982_A	S	982	SRR15147482	24506	T	G	0,999877	2021-03-31	United States
S_1118_H	S	1118	SRR15147482	24914	G	C	0,999903	2021-03-31	United States
ORF8_27_*	ORF8	27	SRR15147482	27972	C	T	0,999633	2021-03-31	United States
ORF8_52_I	ORF8	52	SRR15147482	28048	G	T	0,99993	2021-03-31	United States
ORF8_73_C	ORF8	73	SRR15147482	28111	A	G	0,999821	2021-03-31	United States
N_3_H	N	3	SRR15147482	28280	G	C	0,999899	2021-03-31	United States
N_3_V	N	3	SRR15147482	28281	A	T	0,999949	2021-03-31	United States
N_3_E	N	3	SRR15147482	28282	T	A	0,99995	2021-03-31	United States
N_173_V	N	173	SRR15147482	28791	C	T	0,0564123	2021-03-31	United States
N_203_K	N	203	SRR15147482	28881	G	A	0,999728	2021-03-31	United States
N_204_R	N	204	SRR15147482	28883	G	C	0,999734	2021-03-31	United States
N_235_F	N	235	SRR15147482	28977	C	T	0,99923	2021-03-31	United States
ORF1ab_1001_I	ORF1ab	1001	SRR15147483	3267	C	T	0,999056	2021-03-31	United States
ORF1ab_1708_D	ORF1ab	1708	SRR15147483	5388	C	A	0,999712	2021-03-31	United States
ORF1ab_2230_T	ORF1ab	2230	SRR15147483	6954	T	C	0,999516	2021-03-31	United States
ORF1ab_3674_NA	ORF1ab	3674	SRR15147483	11287	G	-TCTGGTTTT	0,697694	2021-03-31	United States
ORF1ab_3966_R	ORF1ab	3966	SRR15147483	12162	A	G	0,999643	2021-03-31	United States
ORF1ab_314_L	ORF1ab	314	SRR15147483	14408	C	T	1	2021-03-31	United States
ORF1ab_1383_R	ORF1ab	1383	SRR15147483	17615	A	G	0,9994	2021-03-31	United States
ORF1ab_2557_R	ORF1ab	2557	SRR15147483	21137	A	G	0,99976	2021-03-31	United States
S_68_NA	S	68	SRR15147483	21764	A	-TACATG	0,906085	2021-03-31	United States
S_143_NA	S	143	SRR15147483	21990	T	-TTA	0,806167	2021-03-31	United States
S_501_Y	S	501	SRR15147483	23063	A	T	0,999755	2021-03-31	United States
S_570_D	S	570	SRR15147483	23271	C	A	1	2021-03-31	United States
S_614_G	S	614	SRR15147483	23403	A	G	0,999811	2021-03-31	United States
S_681_H	S	681	SRR15147483	23604	C	A	0,999333	2021-03-31	United States
S_716_I	S	716	SRR15147483	23709	C	T	0,999835	2021-03-31	United States
S_982_A	S	982	SRR15147483	24506	T	G	0,999366	2021-03-31	United States
S_1118_H	S	1118	SRR15147483	24914	G	C	0,998906	2021-03-31	United States
S_1191_N	S	1191	SRR15147483	25135	G	T	0,999267	2021-03-31	United States
ORF8_27_*	ORF8	27	SRR15147483	27972	C	T	0,999495	2021-03-31	United States
ORF8_52_I	ORF8	52	SRR15147483	28048	G	T	0,99968	2021-03-31	United States
ORF8_73_C	ORF8	73	SRR15147483	28111	A	G	0,999809	2021-03-31	United States
N_3_H	N	3	SRR15147483	28280	G	C	0,999429	2021-03-31	United States
N_3_V	N	3	SRR15147483	28281	A	T	1	2021-03-31	United States
N_3_E	N	3	SRR15147483	28282	T	A	0,999714	2021-03-31	United States
N_24_N	N	24	SRR15147483	28344	C	A	0,999609	2021-03-31	United States
N_203_K	N	203	SRR15147483	28881	G	A	1	2021-03-31	United States
N_204_R	N	204	SRR15147483	28883	G	C	0,999443	2021-03-31	United States
N_235_F	N	235	SRR15147483	28977	C	T	1	2021-03-31	United States
ORF1ab_599_V	ORF1ab	599	SRR15147484	2061	C	T	1	2021-03-31	United States
ORF1ab_1001_I	ORF1ab	1001	SRR15147484	3267	C	T	0,999756	2021-03-31	United States
ORF1ab_1708_D	ORF1ab	1708	SRR15147484	5388	C	A	1	2021-03-31	United States
ORF1ab_2230_T	ORF1ab	2230	SRR15147484	6954	T	C	0,999537	2021-03-31	United States
ORF1ab_3674_NA	ORF1ab	3674	SRR15147484	11287	G	-TCTGGTTTT	0,675153	2021-03-31	United States
ORF1ab_3676_S	ORF1ab	3676	SRR15147484	11291	G	A	0,99875	2021-03-31	United States
ORF1ab_3677_L	ORF1ab	3677	SRR15147484	11296	T	G	1	2021-03-31	United States
ORF1ab_3966_R	ORF1ab	3966	SRR15147484	12162	A	G	0,999817	2021-03-31	United States
ORF1ab_49_NA	ORF1ab	49	SRR15147484	13612	G	-A	0,0841121	2021-03-31	United States
ORF1ab_314_L	ORF1ab	314	SRR15147484	14408	C	T	0,999538	2021-03-31	United States
ORF1ab_1383_R	ORF1ab	1383	SRR15147484	17615	A	G	0,999907	2021-03-31	United States
ORF1ab_1702_F	ORF1ab	1702	SRR15147484	18572	C	T	0,0507748	2021-03-31	United States
ORF1ab_2270_Y	ORF1ab	2270	SRR15147484	20275	G	T	1	2021-03-31	United States
S_32_L	S	32	SRR15147484	21658	C	A	0,12513	2021-03-31	United States
S_68_NA	S	68	SRR15147484	21764	A	-TACATG	0,903555	2021-03-31	United States
S_143_NA	S	143	SRR15147484	21990	T	-TTA	0,788802	2021-03-31	United States
S_501_Y	S	501	SRR15147484	23063	A	T	0,999849	2021-03-31	United States
S_570_D	S	570	SRR15147484	23271	C	A	0,999538	2021-03-31	United States
S_614_G	S	614	SRR15147484	23403	A	G	0,999862	2021-03-31	United States
S_681_H	S	681	SRR15147484	23604	C	A	0,999889	2021-03-31	United States
S_716_I	S	716	SRR15147484	23709	C	T	0,999776	2021-03-31	United States
S_982_A	S	982	SRR15147484	24506	T	G	0,999893	2021-03-31	United States
S_1118_H	S	1118	SRR15147484	24914	G	C	0,999777	2021-03-31	United States
ORF3a_166_L	ORF3a	166	SRR15147484	25889	C	T	1	2021-03-31	United States
ORF8_27_*	ORF8	27	SRR15147484	27972	C	T	1	2021-03-31	United States
ORF8_52_I	ORF8	52	SRR15147484	28048	G	T	0,999898	2021-03-31	United States
ORF8_73_C	ORF8	73	SRR15147484	28111	A	G	0,999695	2021-03-31	United States
N_3_H	N	3	SRR15147484	28280	G	C	0,999952	2021-03-31	United States
N_3_V	N	3	SRR15147484	28281	A	T	0,99981	2021-03-31	United States
N_3_E	N	3	SRR15147484	28282	T	A	0,999905	2021-03-31	United States
N_203_K	N	203	SRR15147484	28881	G	A	1	2021-03-31	United States
N_204_R	N	204	SRR15147484	28883	G	C	0,985827	2021-03-31	United States
N_235_F	N	235	SRR15147484	28977	C	T	0,998075	2021-03-31	United States
N_243_C	N	243	SRR15147484	29000	G	T	0,978214	2021-03-31	United States
N_404_F	N	404	SRR15147484	29484	C	T	0,052712	2021-03-31	United States
ORF1ab_482_V	ORF1ab	482	SRR15147485	1710	C	T	0,104067	2021-04-01	United States
ORF1ab_1001_I	ORF1ab	1001	SRR15147485	3267	C	T	1	2021-04-01	United States
ORF1ab_1682_I	ORF1ab	1682	SRR15147485	5310	C	T	0,999722	2021-04-01	United States
ORF1ab_1708_D	ORF1ab	1708	SRR15147485	5388	C	A	1	2021-04-01	United States
ORF1ab_2443_NA	ORF1ab	2443	SRR15147485	7594	C	+T	0,102346	2021-04-01	United States
ORF1ab_3312_V	ORF1ab	3312	SRR15147485	10199	A	G	0,0980822	2021-04-01	United States
ORF1ab_3674_NA	ORF1ab	3674	SRR15147485	11287	G	-TCTGGTTTT	0,697211	2021-04-01	United States
ORF1ab_3676_S	ORF1ab	3676	SRR15147485	11291	G	A	0,995283	2021-04-01	United States
ORF1ab_3677_L	ORF1ab	3677	SRR15147485	11296	T	G	1	2021-04-01	United States
ORF1ab_3966_R	ORF1ab	3966	SRR15147485	12162	A	G	0,999766	2021-04-01	United States
ORF1ab_314_L	ORF1ab	314	SRR15147485	14408	C	T	0,999294	2021-04-01	United States
ORF1ab_1245_NA	ORF1ab	1245	SRR15147485	17200	T	-TAAAA	0,0570547	2021-04-01	United States
ORF1ab_1383_R	ORF1ab	1383	SRR15147485	17615	A	G	0,999831	2021-04-01	United States
ORF1ab_2557_R	ORF1ab	2557	SRR15147485	21137	A	G	1	2021-04-01	United States
S_68_NA	S	68	SRR15147485	21764	A	-TACATG	0,875479	2021-04-01	United States
S_143_NA	S	143	SRR15147485	21990	T	-TTA	0,816384	2021-04-01	United States
S_501_Y	S	501	SRR15147485	23063	A	T	1	2021-04-01	United States
S_570_D	S	570	SRR15147485	23271	C	A	0,999366	2021-04-01	United States
S_614_G	S	614	SRR15147485	23403	A	G	0,999894	2021-04-01	United States
S_681_H	S	681	SRR15147485	23604	C	A	1	2021-04-01	United States
S_716_I	S	716	SRR15147485	23709	C	T	0,999837	2021-04-01	United States
S_982_A	S	982	SRR15147485	24506	T	G	1	2021-04-01	United States
S_1118_H	S	1118	SRR15147485	24914	G	C	0,999695	2021-04-01	United States
S_1191_N	S	1191	SRR15147485	25135	G	T	0,999402	2021-04-01	United States
ORF6_26_T	ORF6	26	SRR15147485	27278	T	C	1	2021-04-01	United States
ORF8_27_*	ORF8	27	SRR15147485	27972	C	T	1	2021-04-01	United States
ORF8_52_I	ORF8	52	SRR15147485	28048	G	T	0,999715	2021-04-01	United States
ORF8_73_C	ORF8	73	SRR15147485	28111	A	G	0,999907	2021-04-01	United States
N_3_H	N	3	SRR15147485	28280	G	C	0,999819	2021-04-01	United States
N_3_V	N	3	SRR15147485	28281	A	T	0,99994	2021-04-01	United States
N_3_E	N	3	SRR15147485	28282	T	A	0,99994	2021-04-01	United States
N_203_K	N	203	SRR15147485	28881	G	A	1	2021-04-01	United States
N_204_R	N	204	SRR15147485	28883	G	C	1	2021-04-01	United States
N_235_F	N	235	SRR15147485	28977	C	T	1	2021-04-01	United States
ORF1ab_265_I	ORF1ab	265	SRR15147486	1059	C	T	0,999478	2021-03-31	United States
ORF1ab_2490_T	ORF1ab	2490	SRR15147486	7734	T	C	0,129437	2021-03-31	United States
ORF1ab_2981_F	ORF1ab	2981	SRR15147486	9207	C	T	0,999778	2021-03-31	United States
ORF1ab_3201_P	ORF1ab	3201	SRR15147486	9867	T	C	0,999812	2021-03-31	United States
ORF1ab_3674_NA	ORF1ab	3674	SRR15147486	11287	G	-TCTGGTTTT	0,759778	2021-03-31	United States
ORF1ab_3676_S	ORF1ab	3676	SRR15147486	11291	G	A	0,99545	2021-03-31	United States
ORF1ab_3677_L	ORF1ab	3677	SRR15147486	11296	T	G	1	2021-03-31	United States
ORF1ab_314_L	ORF1ab	314	SRR15147486	14408	C	T	0,999649	2021-03-31	United States
ORF1ab_1011_H	ORF1ab	1011	SRR15147486	16500	A	C	0,994195	2021-03-31	United States
ORF1ab_1779_I	ORF1ab	1779	SRR15147486	18803	G	T	0,0620004	2021-03-31	United States
S_3_NA	S	3	SRR15147486	21569	G	+T	0,0610719	2021-03-31	United States
S_5_F	S	5	SRR15147486	21575	C	T	1	2021-03-31	United States
S_95_I	S	95	SRR15147486	21846	C	T	0,999754	2021-03-31	United States
S_253_G	S	253	SRR15147486	22320	A	G	1	2021-03-31	United States
S_484_K	S	484	SRR15147486	23012	G	A	0,999542	2021-03-31	United States
S_614_G	S	614	SRR15147486	23403	A	G	0,999864	2021-03-31	United States
S_672_V	S	672	SRR15147486	23577	C	T	0,138309	2021-03-31	United States
S_701_V	S	701	SRR15147486	23664	C	T	0,999849	2021-03-31	United States
ORF3a_33_S	ORF3a	33	SRR15147486	25489	G	T	0,999221	2021-03-31	United States
ORF3a_42_L	ORF3a	42	SRR15147486	25517	C	T	0,998627	2021-03-31	United States
ORF3a_57_H	ORF3a	57	SRR15147486	25563	G	T	0,999917	2021-03-31	United States
ORF3a_231_L	ORF3a	231	SRR15147486	26083	T	C	0,0613887	2021-03-31	United States
ORF8_11_I	ORF8	11	SRR15147486	27925	C	T	0,999883	2021-03-31	United States
N_83_H	N	83	SRR15147486	28522	A	T	0,999369	2021-03-31	United States
N_199_L	N	199	SRR15147486	28869	C	T	0,999689	2021-03-31	United States
N_234_I	N	234	SRR15147486	28975	G	A	0,999743	2021-03-31	United States
ORF1ab_513_R	ORF1ab	513	SRR15147487	1803	A	G	0,999863	2021-03-30	United States
ORF1ab_697_E	ORF1ab	697	SRR15147487	2355	G	A	0,99915	2021-03-30	United States
ORF1ab_1001_I	ORF1ab	1001	SRR15147487	3267	C	T	0,999435	2021-03-30	United States
ORF1ab_1708_D	ORF1ab	1708	SRR15147487	5388	C	A	0,999617	2021-03-30	United States
ORF1ab_2230_T	ORF1ab	2230	SRR15147487	6954	T	C	0,999086	2021-03-30	United States
ORF1ab_3674_NA	ORF1ab	3674	SRR15147487	11287	G	-TCTGGTTTT	0,701046	2021-03-30	United States
ORF1ab_3676_S	ORF1ab	3676	SRR15147487	11291	G	A	0,992999	2021-03-30	United States
ORF1ab_3677_L	ORF1ab	3677	SRR15147487	11296	T	G	1	2021-03-30	United States
ORF1ab_3966_R	ORF1ab	3966	SRR15147487	12162	A	G	0,999762	2021-03-30	United States
ORF1ab_4049_V	ORF1ab	4049	SRR15147487	12410	A	G	0,126147	2021-03-30	United States
ORF1ab_314_L	ORF1ab	314	SRR15147487	14408	C	T	0,999456	2021-03-30	United States
ORF1ab_1383_R	ORF1ab	1383	SRR15147487	17615	A	G	0,999943	2021-03-30	United States
ORF1ab_2132_V	ORF1ab	2132	SRR15147487	19862	C	T	0,998756	2021-03-30	United States
ORF1ab_2557_R	ORF1ab	2557	SRR15147487	21137	A	G	0,99994	2021-03-30	United States
S_68_NA	S	68	SRR15147487	21764	A	-TACATG	0,886631	2021-03-30	United States
S_143_NA	S	143	SRR15147487	21990	T	-TTA	0,79414	2021-03-30	United States
S_501_Y	S	501	SRR15147487	23063	A	T	1	2021-03-30	United States
S_570_D	S	570	SRR15147487	23271	C	A	0,999125	2021-03-30	United States
S_614_G	S	614	SRR15147487	23403	A	G	0,999962	2021-03-30	United States
S_681_H	S	681	SRR15147487	23604	C	A	1	2021-03-30	United States
S_716_I	S	716	SRR15147487	23709	C	T	0,999619	2021-03-30	United States
S_982_A	S	982	SRR15147487	24506	T	G	0,999845	2021-03-30	United States
S_1118_H	S	1118	SRR15147487	24914	G	C	0,999688	2021-03-30	United States
S_1191_N	S	1191	SRR15147487	25135	G	T	0,999742	2021-03-30	United States
ORF8_27_*	ORF8	27	SRR15147487	27972	C	T	0,999841	2021-03-30	United States
ORF8_52_I	ORF8	52	SRR15147487	28048	G	T	0,99991	2021-03-30	United States
ORF8_73_C	ORF8	73	SRR15147487	28111	A	G	0,999773	2021-03-30	United States
N_3_H	N	3	SRR15147487	28280	G	C	1	2021-03-30	United States
N_3_V	N	3	SRR15147487	28281	A	T	1	2021-03-30	United States
N_3_E	N	3	SRR15147487	28282	T	A	0,999754	2021-03-30	United States
N_203_K	N	203	SRR15147487	28881	G	A	1	2021-03-30	United States
N_204_R	N	204	SRR15147487	28883	G	C	1	2021-03-30	United States
N_235_F	N	235	SRR15147487	28977	C	T	1	2021-03-30	United States
ORF1ab_999_I	ORF1ab	999	SRR15147488	3261	C	T	0,999328	2021-03-30	United States
ORF1ab_1001_I	ORF1ab	1001	SRR15147488	3267	C	T	0,999855	2021-03-30	United States
ORF1ab_1708_D	ORF1ab	1708	SRR15147488	5388	C	A	0,99993	2021-03-30	United States
ORF1ab_2230_T	ORF1ab	2230	SRR15147488	6954	T	C	1	2021-03-30	United States
ORF1ab_3674_NA	ORF1ab	3674	SRR15147488	11287	G	-TCTGGTTTT	0,735273	2021-03-30	United States
ORF1ab_3676_S	ORF1ab	3676	SRR15147488	11291	G	A	0,99017	2021-03-30	United States
ORF1ab_3677_L	ORF1ab	3677	SRR15147488	11296	T	G	0,999443	2021-03-30	United States
ORF1ab_314_L	ORF1ab	314	SRR15147488	14408	C	T	0,999397	2021-03-30	United States
S_68_NA	S	68	SRR15147488	21764	A	-TACATG	0,889547	2021-03-30	United States
S_143_NA	S	143	SRR15147488	21990	T	-TTA	0,801374	2021-03-30	United States
S_501_Y	S	501	SRR15147488	23063	A	T	0,999754	2021-03-30	United States
S_570_D	S	570	SRR15147488	23271	C	A	0,999642	2021-03-30	United States
S_614_G	S	614	SRR15147488	23403	A	G	0,999838	2021-03-30	United States
S_681_H	S	681	SRR15147488	23604	C	A	0,999796	2021-03-30	United States
S_716_I	S	716	SRR15147488	23709	C	T	0,999791	2021-03-30	United States
S_982_A	S	982	SRR15147488	24506	T	G	0,99984	2021-03-30	United States
S_1118_H	S	1118	SRR15147488	24914	G	C	0,999394	2021-03-30	United States
ORF3a_100_C	ORF3a	100	SRR15147488	25690	G	T	0,999629	2021-03-30	United States
ORF8_27_*	ORF8	27	SRR15147488	27972	C	T	0,999831	2021-03-30	United States
ORF8_52_I	ORF8	52	SRR15147488	28048	G	T	0,999673	2021-03-30	United States
ORF8_73_C	ORF8	73	SRR15147488	28111	A	G	0,999827	2021-03-30	United States
N_3_H	N	3	SRR15147488	28280	G	C	0,999955	2021-03-30	United States
N_3_V	N	3	SRR15147488	28281	A	T	0,99991	2021-03-30	United States
N_3_E	N	3	SRR15147488	28282	T	A	0,999774	2021-03-30	United States
N_203_K	N	203	SRR15147488	28881	G	A	1	2021-03-30	United States
N_204_R	N	204	SRR15147488	28883	G	C	1	2021-03-30	United States
N_235_F	N	235	SRR15147488	28977	C	T	0,999208	2021-03-30	United States
ORF1ab_265_I	ORF1ab	265	SRR15147489	1059	C	T	1	2021-03-31	United States
ORF1ab_952_D	ORF1ab	952	SRR15147489	3121	A	C	0,997126	2021-03-31	United States
ORF1ab_1568_N	ORF1ab	1568	SRR15147489	4968	T	A	1	2021-03-31	United States
ORF1ab_2606_I	ORF1ab	2606	SRR15147489	8083	G	A	0,999162	2021-03-31	United States
ORF1ab_3352_F	ORF1ab	3352	SRR15147489	10319	C	T	0,999245	2021-03-31	United States
ORF1ab_3453_I	ORF1ab	3453	SRR15147489	10623	C	T	0,999782	2021-03-31	United States
ORF1ab_314_L	ORF1ab	314	SRR15147489	14408	C	T	0,999818	2021-03-31	United States
ORF1ab_1653_D	ORF1ab	1653	SRR15147489	18424	A	G	0,984546	2021-03-31	United States
S_614_G	S	614	SRR15147489	23403	A	G	0,999846	2021-03-31	United States
ORF3a_57_H	ORF3a	57	SRR15147489	25563	G	T	0,999761	2021-03-31	United States
ORF3a_151_I	ORF3a	151	SRR15147489	25844	C	T	0,999625	2021-03-31	United States
ORF3a_172_V	ORF3a	172	SRR15147489	25907	G	T	0,999414	2021-03-31	United States
ORF8_24_L	ORF8	24	SRR15147489	27964	C	T	0,998526	2021-03-31	United States
N_67_S	N	67	SRR15147489	28472	C	T	0,999383	2021-03-31	United States
N_199_L	N	199	SRR15147489	28869	C	T	1	2021-03-31	United States
N_377_Y	N	377	SRR15147489	29402	G	T	1	2021-03-31	United States
ORF1ab_83_NA	ORF1ab	83	SRR15147490	514	T	-GTTATG	0,0510943	2021-03-30	United States
ORF1ab_265_I	ORF1ab	265	SRR15147490	1059	C	T	0,998467	2021-03-30	United States
ORF1ab_1189_NA	ORF1ab	1189	SRR15147490	3832	C	-TT	0,156698	2021-03-30	United States
ORF1ab_1429_I	ORF1ab	1429	SRR15147490	4551	C	T	0,999529	2021-03-30	United States
ORF1ab_2037_Y	ORF1ab	2037	SRR15147490	6374	G	T	0,100601	2021-03-30	United States
ORF1ab_2046_L	ORF1ab	2046	SRR15147490	6402	C	T	0,224047	2021-03-30	United States
ORF1ab_2606_I	ORF1ab	2606	SRR15147490	8083	G	A	0,999439	2021-03-30	United States
ORF1ab_3182_NA	ORF1ab	3182	SRR15147490	9810	C	+T	0,0641757	2021-03-30	United States
ORF1ab_3352_F	ORF1ab	3352	SRR15147490	10319	C	T	0,999638	2021-03-30	United States
ORF1ab_3536_NA	ORF1ab	3536	SRR15147490	10871	C	-AA	0,168574	2021-03-30	United States
ORF1ab_3603_NA	ORF1ab	3603	SRR15147490	11074	C	+T	0,140927	2021-03-30	United States
ORF1ab_3620_V	ORF1ab	3620	SRR15147490	11124	C	T	0,992637	2021-03-30	United States
ORF1ab_314_L	ORF1ab	314	SRR15147490	14408	C	T	0,999031	2021-03-30	United States
ORF1ab_916_H	ORF1ab	916	SRR15147490	16213	T	C	0,0622499	2021-03-30	United States
ORF1ab_1359_I	ORF1ab	1359	SRR15147490	17544	G	A	0,112642	2021-03-30	United States
ORF1ab_1653_D	ORF1ab	1653	SRR15147490	18424	A	G	0,9999	2021-03-30	United States
S_614_G	S	614	SRR15147490	23403	A	G	0,999937	2021-03-30	United States
ORF3a_21_E	ORF3a	21	SRR15147490	25453	A	G	0,999883	2021-03-30	United States
ORF3a_57_H	ORF3a	57	SRR15147490	25563	G	T	0,999845	2021-03-30	United States
ORF3a_63_T	ORF3a	63	SRR15147490	25580	T	C	0,99985	2021-03-30	United States
ORF3a_101_R	ORF3a	101	SRR15147490	25694	T	G	0,190393	2021-03-30	United States
ORF3a_155_Y	ORF3a	155	SRR15147490	25855	G	T	0,999467	2021-03-30	United States
ORF3a_172_V	ORF3a	172	SRR15147490	25907	G	T	1	2021-03-30	United States
ORF8_24_L	ORF8	24	SRR15147490	27964	C	T	0,998473	2021-03-30	United States
ORF8_73_C	ORF8	73	SRR15147490	28111	A	G	0,214026	2021-03-30	United States
ORF8_82_Y	ORF8	82	SRR15147490	28138	C	A	0,0967008	2021-03-30	United States
N_3_H	N	3	SRR15147490	28280	G	C	0,112504	2021-03-30	United States
N_3_V	N	3	SRR15147490	28281	A	T	0,11012	2021-03-30	United States
N_3_E	N	3	SRR15147490	28282	T	A	0,110136	2021-03-30	United States
N_67_S	N	67	SRR15147490	28472	C	T	0,998307	2021-03-30	United States
N_199_L	N	199	SRR15147490	28869	C	T	1	2021-03-30	United States
N_377_Y	N	377	SRR15147490	29402	G	T	0,997579	2021-03-30	United States
ORF1ab_599_V	ORF1ab	599	SRR15147491	2061	C	T	0,998503	2021-03-31	United States
ORF1ab_1001_I	ORF1ab	1001	SRR15147491	3267	C	T	0,999149	2021-03-31	United States
ORF1ab_1708_D	ORF1ab	1708	SRR15147491	5388	C	A	0,999062	2021-03-31	United States
ORF1ab_2230_T	ORF1ab	2230	SRR15147491	6954	T	C	1	2021-03-31	United States
ORF1ab_3674_NA	ORF1ab	3674	SRR15147491	11287	G	-TCTGGTTTT	0,764827	2021-03-31	United States
ORF1ab_3676_S	ORF1ab	3676	SRR15147491	11291	G	A	0,977011	2021-03-31	United States
ORF1ab_3677_L	ORF1ab	3677	SRR15147491	11296	T	G	0,990814	2021-03-31	United States
ORF1ab_3966_R	ORF1ab	3966	SRR15147491	12162	A	G	0,995895	2021-03-31	United States
ORF1ab_314_L	ORF1ab	314	SRR15147491	14408	C	T	0,998932	2021-03-31	United States
ORF1ab_1383_R	ORF1ab	1383	SRR15147491	17615	A	G	0,999521	2021-03-31	United States
ORF1ab_2270_Y	ORF1ab	2270	SRR15147491	20275	G	T	0,999339	2021-03-31	United States
S_68_NA	S	68	SRR15147491	21764	A	-TACATG	0,888776	2021-03-31	United States
S_143_NA	S	143	SRR15147491	21990	T	-TTA	0,794817	2021-03-31	United States
S_501_Y	S	501	SRR15147491	23063	A	T	0,998517	2021-03-31	United States
S_570_D	S	570	SRR15147491	23271	C	A	0,999086	2021-03-31	United States
S_614_G	S	614	SRR15147491	23403	A	G	0,999798	2021-03-31	United States
S_681_H	S	681	SRR15147491	23604	C	A	0,999658	2021-03-31	United States
S_716_I	S	716	SRR15147491	23709	C	T	0,999511	2021-03-31	United States
S_982_A	S	982	SRR15147491	24506	T	G	0,999152	2021-03-31	United States
S_1118_H	S	1118	SRR15147491	24914	G	C	0,998824	2021-03-31	United States
ORF3a_38_L	ORF3a	38	SRR15147491	25505	A	T	0,998625	2021-03-31	United States
ORF6_20_S	ORF6	20	SRR15147491	27261	G	T	0,999631	2021-03-31	United States
ORF8_27_*	ORF8	27	SRR15147491	27972	C	T	0,99942	2021-03-31	United States
ORF8_52_I	ORF8	52	SRR15147491	28048	G	T	0,999739	2021-03-31	United States
ORF8_73_C	ORF8	73	SRR15147491	28111	A	G	0,999524	2021-03-31	United States
N_3_H	N	3	SRR15147491	28280	G	C	0,997864	2021-03-31	United States
N_3_V	N	3	SRR15147491	28281	A	T	0,997637	2021-03-31	United States
N_3_E	N	3	SRR15147491	28282	T	A	0,9977	2021-03-31	United States
N_203_K	N	203	SRR15147491	28881	G	A	0,996646	2021-03-31	United States
N_204_R	N	204	SRR15147491	28883	G	C	0,997111	2021-03-31	United States
N_235_F	N	235	SRR15147491	28977	C	T	0,99852	2021-03-31	United States
ORF1ab_397_P	ORF1ab	397	SRR15147492	1455	T	C	0,277715	2021-03-30	United States
ORF1ab_599_V	ORF1ab	599	SRR15147492	2061	C	T	0,99532	2021-03-30	United States
ORF1ab_873_R	ORF1ab	873	SRR15147492	2882	T	C	0,0774396	2021-03-30	United States
ORF1ab_1001_I	ORF1ab	1001	SRR15147492	3267	C	T	0,999789	2021-03-30	United States
ORF1ab_1189_NA	ORF1ab	1189	SRR15147492	3832	C	-T	0,0564673	2021-03-30	United States
ORF1ab_1708_D	ORF1ab	1708	SRR15147492	5388	C	A	0,999752	2021-03-30	United States
ORF1ab_1840_I	ORF1ab	1840	SRR15147492	5784	C	T	0,999779	2021-03-30	United States
ORF1ab_2230_T	ORF1ab	2230	SRR15147492	6954	T	C	1	2021-03-30	United States
ORF1ab_2926_Y	ORF1ab	2926	SRR15147492	9042	C	A	0,121064	2021-03-30	United States
ORF1ab_3674_NA	ORF1ab	3674	SRR15147492	11287	G	-TCTGGTTTT	0,678048	2021-03-30	United States
ORF1ab_3676_S	ORF1ab	3676	SRR15147492	11291	G	A	0,988971	2021-03-30	United States
ORF1ab_3677_L	ORF1ab	3677	SRR15147492	11296	T	G	0,998884	2021-03-30	United States
ORF1ab_3966_R	ORF1ab	3966	SRR15147492	12162	A	G	0,999626	2021-03-30	United States
ORF1ab_314_L	ORF1ab	314	SRR15147492	14408	C	T	0,999471	2021-03-30	United States
ORF1ab_1383_R	ORF1ab	1383	SRR15147492	17615	A	G	0,999958	2021-03-30	United States
ORF1ab_1445_T	ORF1ab	1445	SRR15147492	17800	G	A	0,086757	2021-03-30	United States
ORF1ab_2270_Y	ORF1ab	2270	SRR15147492	20275	G	T	1	2021-03-30	United States
S_68_NA	S	68	SRR15147492	21764	A	-TACATG	0,888838	2021-03-30	United States
S_143_NA	S	143	SRR15147492	21990	T	-TTA	0,791046	2021-03-30	United States
S_501_Y	S	501	SRR15147492	23063	A	T	0,999814	2021-03-30	United States
S_570_D	S	570	SRR15147492	23271	C	A	0,999494	2021-03-30	United States
S_614_G	S	614	SRR15147492	23403	A	G	0,99986	2021-03-30	United States
S_681_H	S	681	SRR15147492	23604	C	A	1	2021-03-30	United States
S_716_I	S	716	SRR15147492	23709	C	T	0,998734	2021-03-30	United States
S_982_A	S	982	SRR15147492	24506	T	G	0,999927	2021-03-30	United States
S_1118_H	S	1118	SRR15147492	24914	G	C	0,999544	2021-03-30	United States
ORF7b_34_M	ORF7b	34	SRR15147492	27855	C	A	0,999349	2021-03-30	United States
ORF8_27_*	ORF8	27	SRR15147492	27972	C	T	0,99966	2021-03-30	United States
ORF8_52_I	ORF8	52	SRR15147492	28048	G	T	1	2021-03-30	United States
ORF8_73_C	ORF8	73	SRR15147492	28111	A	G	1	2021-03-30	United States
N_3_H	N	3	SRR15147492	28280	G	C	1	2021-03-30	United States
N_3_V	N	3	SRR15147492	28281	A	T	0,999774	2021-03-30	United States
N_3_E	N	3	SRR15147492	28282	T	A	0,999662	2021-03-30	United States
N_203_K	N	203	SRR15147492	28881	G	A	1	2021-03-30	United States
N_204_R	N	204	SRR15147492	28883	G	C	0,995305	2021-03-30	United States
N_235_F	N	235	SRR15147492	28977	C	T	1	2021-03-30	United States
ORF1ab_687_V	ORF1ab	687	SRR15147493	2325	C	T	1	2021-03-31	United States
ORF1ab_1001_I	ORF1ab	1001	SRR15147493	3267	C	T	0,99961	2021-03-31	United States
ORF1ab_1708_D	ORF1ab	1708	SRR15147493	5388	C	A	0,999851	2021-03-31	United States
ORF1ab_2230_T	ORF1ab	2230	SRR15147493	6954	T	C	1	2021-03-31	United States
ORF1ab_3603_NA	ORF1ab	3603	SRR15147493	11074	C	+T	0,0595836	2021-03-31	United States
ORF1ab_3674_NA	ORF1ab	3674	SRR15147493	11287	G	-TCTGGTTTT	0,685854	2021-03-31	United States
ORF1ab_3676_S	ORF1ab	3676	SRR15147493	11291	G	A	0,990317	2021-03-31	United States
ORF1ab_3677_L	ORF1ab	3677	SRR15147493	11296	T	G	0,999463	2021-03-31	United States
ORF1ab_3966_R	ORF1ab	3966	SRR15147493	12162	A	G	0,999832	2021-03-31	United States
ORF1ab_314_L	ORF1ab	314	SRR15147493	14408	C	T	0,999477	2021-03-31	United States
ORF1ab_1383_R	ORF1ab	1383	SRR15147493	17615	A	G	0,999883	2021-03-31	United States
ORF1ab_1399_H	ORF1ab	1399	SRR15147493	17662	T	C	0,0614669	2021-03-31	United States
ORF1ab_2402_R	ORF1ab	2402	SRR15147493	20671	T	C	0,0514157	2021-03-31	United States
ORF1ab_2557_R	ORF1ab	2557	SRR15147493	21137	A	G	0,999921	2021-03-31	United States
S_68_NA	S	68	SRR15147493	21764	A	-TACATG	0,885026	2021-03-31	United States
S_143_NA	S	143	SRR15147493	21990	T	-TTA	0,789408	2021-03-31	United States
S_501_Y	S	501	SRR15147493	23063	A	T	0,999756	2021-03-31	United States
S_570_D	S	570	SRR15147493	23271	C	A	0,999381	2021-03-31	United States
S_614_G	S	614	SRR15147493	23403	A	G	0,999909	2021-03-31	United States
S_681_H	S	681	SRR15147493	23604	C	A	0,999662	2021-03-31	United States
S_716_I	S	716	SRR15147493	23709	C	T	0,999577	2021-03-31	United States
S_982_A	S	982	SRR15147493	24506	T	G	1	2021-03-31	United States
S_1118_H	S	1118	SRR15147493	24914	G	C	0,999534	2021-03-31	United States
S_1191_N	S	1191	SRR15147493	25135	G	T	0,999549	2021-03-31	United States
E_32_T	E	32	SRR15147493	26338	G	A	0,108082	2021-03-31	United States
ORF8_27_*	ORF8	27	SRR15147493	27972	C	T	0,999873	2021-03-31	United States
ORF8_52_I	ORF8	52	SRR15147493	28048	G	T	1	2021-03-31	United States
ORF8_73_C	ORF8	73	SRR15147493	28111	A	G	0,999536	2021-03-31	United States
N_3_H	N	3	SRR15147493	28280	G	C	0,999939	2021-03-31	United States
N_3_V	N	3	SRR15147493	28281	A	T	0,999879	2021-03-31	United States
N_3_E	N	3	SRR15147493	28282	T	A	0,999607	2021-03-31	United States
N_203_K	N	203	SRR15147493	28881	G	A	0,996885	2021-03-31	United States
N_204_R	N	204	SRR15147493	28883	G	C	1	2021-03-31	United States
N_235_F	N	235	SRR15147493	28977	C	T	1	2021-03-31	United States
ORF1ab_1001_I	ORF1ab	1001	SRR15147494	3267	C	T	0,999747	2021-03-31	United States
ORF1ab_1708_D	ORF1ab	1708	SRR15147494	5388	C	A	0,999685	2021-03-31	United States
ORF1ab_2230_T	ORF1ab	2230	SRR15147494	6954	T	C	0,999367	2021-03-31	United States
ORF1ab_2699_V	ORF1ab	2699	SRR15147494	8360	A	G	0,999617	2021-03-31	United States
ORF1ab_3674_NA	ORF1ab	3674	SRR15147494	11287	G	-TCTGGTTTT	0,699613	2021-03-31	United States
ORF1ab_3966_R	ORF1ab	3966	SRR15147494	12162	A	G	0,998998	2021-03-31	United States
ORF1ab_314_L	ORF1ab	314	SRR15147494	14408	C	T	0,999579	2021-03-31	United States
ORF1ab_1383_R	ORF1ab	1383	SRR15147494	17615	A	G	0,999796	2021-03-31	United States
ORF1ab_1594_L	ORF1ab	1594	SRR15147494	18248	C	T	0,999652	2021-03-31	United States
ORF1ab_2557_R	ORF1ab	2557	SRR15147494	21137	A	G	1	2021-03-31	United States
S_68_NA	S	68	SRR15147494	21764	A	-TACATG	0,900367	2021-03-31	United States
S_143_NA	S	143	SRR15147494	21990	T	-TTA	0,805976	2021-03-31	United States
S_501_Y	S	501	SRR15147494	23063	A	T	1	2021-03-31	United States
S_570_D	S	570	SRR15147494	23271	C	A	0,9998	2021-03-31	United States
S_614_G	S	614	SRR15147494	23403	A	G	0,999799	2021-03-31	United States
S_681_H	S	681	SRR15147494	23604	C	A	0,999814	2021-03-31	United States
S_716_I	S	716	SRR15147494	23709	C	T	0,999646	2021-03-31	United States
S_982_A	S	982	SRR15147494	24506	T	G	1	2021-03-31	United States
S_1118_H	S	1118	SRR15147494	24914	G	C	0,999122	2021-03-31	United States
S_1191_N	S	1191	SRR15147494	25135	G	T	0,99922	2021-03-31	United States
ORF7a_80_K	ORF7a	80	SRR15147494	27632	G	A	1	2021-03-31	United States
ORF7a_84_L	ORF7a	84	SRR15147494	27644	C	T	0,998366	2021-03-31	United States
ORF8_27_*	ORF8	27	SRR15147494	27972	C	T	0,999707	2021-03-31	United States
ORF8_52_I	ORF8	52	SRR15147494	28048	G	T	1	2021-03-31	United States
ORF8_73_C	ORF8	73	SRR15147494	28111	A	G	0,999813	2021-03-31	United States
N_3_H	N	3	SRR15147494	28280	G	C	0,999344	2021-03-31	United States
N_3_V	N	3	SRR15147494	28281	A	T	1	2021-03-31	United States
N_3_E	N	3	SRR15147494	28282	T	A	1	2021-03-31	United States
N_203_K	N	203	SRR15147494	28881	G	A	0,99779	2021-03-31	United States
N_204_R	N	204	SRR15147494	28883	G	C	1	2021-03-31	United States
N_235_F	N	235	SRR15147494	28977	C	T	1	2021-03-31	United States
ORF1ab_1001_I	ORF1ab	1001	SRR15147495	3267	C	T	1	2021-04-01	United States
ORF1ab_1708_D	ORF1ab	1708	SRR15147495	5388	C	A	1	2021-04-01	United States
ORF1ab_2230_T	ORF1ab	2230	SRR15147495	6954	T	C	1	2021-04-01	United States
ORF1ab_2529_V	ORF1ab	2529	SRR15147495	7851	C	T	0,155337	2021-04-01	United States
ORF1ab_3604_L	ORF1ab	3604	SRR15147495	11075	T	C	0,235681	2021-04-01	United States
ORF1ab_3674_NA	ORF1ab	3674	SRR15147495	11287	G	-TCTGGTTTT	0,690734	2021-04-01	United States
ORF1ab_3676_S	ORF1ab	3676	SRR15147495	11291	G	A	0,993103	2021-04-01	United States
ORF1ab_3677_L	ORF1ab	3677	SRR15147495	11296	T	G	0,997792	2021-04-01	United States
ORF1ab_3966_R	ORF1ab	3966	SRR15147495	12162	A	G	0,965711	2021-04-01	United States
ORF1ab_314_L	ORF1ab	314	SRR15147495	14408	C	T	0,999762	2021-04-01	United States
ORF1ab_1383_R	ORF1ab	1383	SRR15147495	17615	A	G	0,999721	2021-04-01	United States
ORF1ab_1447_N	ORF1ab	1447	SRR15147495	17808	G	T	0,23849	2021-04-01	United States
ORF1ab_2270_Y	ORF1ab	2270	SRR15147495	20275	G	T	1	2021-04-01	United States
S_68_NA	S	68	SRR15147495	21764	A	-TACATG	0,893754	2021-04-01	United States
S_143_NA	S	143	SRR15147495	21990	T	-TTA	0,800146	2021-04-01	United States
S_330_S	S	330	SRR15147495	22550	C	T	0,0703009	2021-04-01	United States
S_501_Y	S	501	SRR15147495	23063	A	T	1	2021-04-01	United States
S_570_D	S	570	SRR15147495	23271	C	A	0,999891	2021-04-01	United States
S_614_G	S	614	SRR15147495	23403	A	G	0,999837	2021-04-01	United States
S_681_H	S	681	SRR15147495	23604	C	A	0,999409	2021-04-01	United States
S_716_I	S	716	SRR15147495	23709	C	T	0,999804	2021-04-01	United States
S_982_A	S	982	SRR15147495	24506	T	G	1	2021-04-01	United States
S_1118_H	S	1118	SRR15147495	24914	G	C	0,999802	2021-04-01	United States
ORF8_27_*	ORF8	27	SRR15147495	27972	C	T	0,999633	2021-04-01	United States
ORF8_52_I	ORF8	52	SRR15147495	28048	G	T	1	2021-04-01	United States
ORF8_73_C	ORF8	73	SRR15147495	28111	A	G	1	2021-04-01	United States
N_3_H	N	3	SRR15147495	28280	G	C	0,999901	2021-04-01	United States
N_3_V	N	3	SRR15147495	28281	A	T	0,999901	2021-04-01	United States
N_3_E	N	3	SRR15147495	28282	T	A	0,999901	2021-04-01	United States
N_134_V	N	134	SRR15147495	28674	C	T	0,0881568	2021-04-01	United States
N_203_K	N	203	SRR15147495	28881	G	A	1	2021-04-01	United States
N_204_R	N	204	SRR15147495	28883	G	C	1	2021-04-01	United States
N_235_F	N	235	SRR15147495	28977	C	T	1	2021-04-01	United States
ORF1ab_999_I	ORF1ab	999	SRR15147496	3261	C	T	0,986469	2021-03-31	United States
ORF1ab_1001_I	ORF1ab	1001	SRR15147496	3267	C	T	0,999801	2021-03-31	United States
ORF1ab_1708_D	ORF1ab	1708	SRR15147496	5388	C	A	0,999816	2021-03-31	United States
ORF1ab_2230_T	ORF1ab	2230	SRR15147496	6954	T	C	1	2021-03-31	United States
ORF1ab_3674_NA	ORF1ab	3674	SRR15147496	11287	G	-TCTGGTTTT	0,682808	2021-03-31	United States
ORF1ab_3676_S	ORF1ab	3676	SRR15147496	11291	G	A	0,995487	2021-03-31	United States
ORF1ab_3677_L	ORF1ab	3677	SRR15147496	11296	T	G	1	2021-03-31	United States
ORF1ab_314_L	ORF1ab	314	SRR15147496	14408	C	T	0,999864	2021-03-31	United States
S_68_NA	S	68	SRR15147496	21764	A	-TACATG	0,906706	2021-03-31	United States
S_143_NA	S	143	SRR15147496	21990	T	-TTA	0,800655	2021-03-31	United States
S_501_Y	S	501	SRR15147496	23063	A	T	0,999925	2021-03-31	United States
S_570_D	S	570	SRR15147496	23271	C	A	0,999748	2021-03-31	United States
S_614_G	S	614	SRR15147496	23403	A	G	0,999827	2021-03-31	United States
S_681_H	S	681	SRR15147496	23604	C	A	0,999943	2021-03-31	United States
S_716_I	S	716	SRR15147496	23709	C	T	0,999768	2021-03-31	United States
S_982_A	S	982	SRR15147496	24506	T	G	0,999948	2021-03-31	United States
S_1118_H	S	1118	SRR15147496	24914	G	C	0,999833	2021-03-31	United States
ORF3a_100_C	ORF3a	100	SRR15147496	25690	G	T	0,999661	2021-03-31	United States
ORF8_27_*	ORF8	27	SRR15147496	27972	C	T	0,999664	2021-03-31	United States
ORF8_52_I	ORF8	52	SRR15147496	28048	G	T	0,99995	2021-03-31	United States
ORF8_73_C	ORF8	73	SRR15147496	28111	A	G	0,999859	2021-03-31	United States
N_3_H	N	3	SRR15147496	28280	G	C	0,999869	2021-03-31	United States
N_3_V	N	3	SRR15147496	28281	A	T	0,999967	2021-03-31	United States
N_3_E	N	3	SRR15147496	28282	T	A	0,999804	2021-03-31	United States
N_203_K	N	203	SRR15147496	28881	G	A	0,999836	2021-03-31	United States
N_204_R	N	204	SRR15147496	28883	G	C	1	2021-03-31	United States
N_235_F	N	235	SRR15147496	28977	C	T	0,99893	2021-03-31	United States
ORF1ab_1001_I	ORF1ab	1001	SRR15147497	3267	C	T	0,999294	2021-03-30	United States
ORF1ab_1708_D	ORF1ab	1708	SRR15147497	5388	C	A	0,999652	2021-03-30	United States
ORF1ab_2230_T	ORF1ab	2230	SRR15147497	6954	T	C	0,999686	2021-03-30	United States
ORF1ab_2259_I	ORF1ab	2259	SRR15147497	7042	G	T	0,999509	2021-03-30	United States
ORF1ab_2344_T	ORF1ab	2344	SRR15147497	7295	G	A	0,998635	2021-03-30	United States
ORF1ab_3674_NA	ORF1ab	3674	SRR15147497	11287	G	-TCTGGTTTT	0,78472	2021-03-30	United States
ORF1ab_3676_S	ORF1ab	3676	SRR15147497	11291	G	A	0,99006	2021-03-30	United States
ORF1ab_3677_L	ORF1ab	3677	SRR15147497	11296	T	G	0,999374	2021-03-30	United States
ORF1ab_218_L	ORF1ab	218	SRR15147497	14120	C	T	0,998775	2021-03-30	United States
ORF1ab_314_L	ORF1ab	314	SRR15147497	14408	C	T	0,999418	2021-03-30	United States
S_68_NA	S	68	SRR15147497	21764	A	-TACATG	0,886966	2021-03-30	United States
S_143_NA	S	143	SRR15147497	21990	T	-TTA	0,796471	2021-03-30	United States
S_501_Y	S	501	SRR15147497	23063	A	T	0,999564	2021-03-30	United States
S_570_D	S	570	SRR15147497	23271	C	A	0,999442	2021-03-30	United States
S_614_G	S	614	SRR15147497	23403	A	G	0,999922	2021-03-30	United States
S_681_H	S	681	SRR15147497	23604	C	A	0,999723	2021-03-30	United States
S_716_I	S	716	SRR15147497	23709	C	T	0,999536	2021-03-30	United States
S_982_A	S	982	SRR15147497	24506	T	G	0,999774	2021-03-30	United States
S_1118_H	S	1118	SRR15147497	24914	G	C	0,999769	2021-03-30	United States
ORF3a_27_Y	ORF3a	27	SRR15147497	25471	G	T	0,998601	2021-03-30	United States
ORF6_50_Y	ORF6	50	SRR15147497	27350	C	A	0,999783	2021-03-30	United States
ORF8_27_*	ORF8	27	SRR15147497	27972	C	T	0,999635	2021-03-30	United States
ORF8_52_I	ORF8	52	SRR15147497	28048	G	T	0,999719	2021-03-30	United States
ORF8_68_*	ORF8	68	SRR15147497	28095	A	T	0,998041	2021-03-30	United States
ORF8_73_C	ORF8	73	SRR15147497	28111	A	G	0,999599	2021-03-30	United States
N_3_H	N	3	SRR15147497	28280	G	C	1	2021-03-30	United States
N_3_V	N	3	SRR15147497	28281	A	T	0,999743	2021-03-30	United States
N_3_E	N	3	SRR15147497	28282	T	A	0,999808	2021-03-30	United States
N_203_K	N	203	SRR15147497	28881	G	A	0,999768	2021-03-30	United States
N_204_R	N	204	SRR15147497	28883	G	C	1	2021-03-30	United States
N_235_F	N	235	SRR15147497	28977	C	T	0,997921	2021-03-30	United States
N_271_I	N	271	SRR15147497	29085	C	T	0,999805	2021-03-30	United States
N_383_A	N	383	SRR15147497	29420	C	G	0,999887	2021-03-30	United States
N_392_L	N	392	SRR15147497	29447	G	T	0,999165	2021-03-30	United States
ORF1ab_1001_I	ORF1ab	1001	SRR15147498	3267	C	T	1	2021-04-03	United States
ORF1ab_1708_D	ORF1ab	1708	SRR15147498	5388	C	A	1	2021-04-03	United States
ORF1ab_2130_A	ORF1ab	2130	SRR15147498	6654	T	C	1	2021-04-03	United States
ORF1ab_2230_T	ORF1ab	2230	SRR15147498	6954	T	C	1	2021-04-03	United States
ORF1ab_2259_I	ORF1ab	2259	SRR15147498	7042	G	T	1	2021-04-03	United States
ORF1ab_2577_L	ORF1ab	2577	SRR15147498	7994	G	T	0,177952	2021-04-03	United States
ORF1ab_2990_G	ORF1ab	2990	SRR15147498	9234	A	G	0,10408	2021-04-03	United States
ORF1ab_3623_NA	ORF1ab	3623	SRR15147498	11134	T	-TTTGCAATGATG	0,0676471	2021-04-03	United States
ORF1ab_3674_NA	ORF1ab	3674	SRR15147498	11287	G	-TCTGGTTTT	0,672139	2021-04-03	United States
ORF1ab_3676_S	ORF1ab	3676	SRR15147498	11291	G	A	1	2021-04-03	United States
ORF1ab_3677_L	ORF1ab	3677	SRR15147498	11296	T	G	1	2021-04-03	United States
ORF1ab_3788_NA	ORF1ab	3788	SRR15147498	11628	A	-TTTTTGTACTTG	0,0510741	2021-04-03	United States
ORF1ab_218_L	ORF1ab	218	SRR15147498	14120	C	T	0,756954	2021-04-03	United States
ORF1ab_314_L	ORF1ab	314	SRR15147498	14408	C	T	0,999621	2021-04-03	United States
ORF1ab_1432_V	ORF1ab	1432	SRR15147498	17762	C	T	0,770988	2021-04-03	United States
ORF1ab_1596_R	ORF1ab	1596	SRR15147498	18254	T	G	0,160075	2021-04-03	United States
S_68_NA	S	68	SRR15147498	21764	A	-TACATG	0,889439	2021-04-03	United States
S_109_NA	S	109	SRR15147498	21887	A	-CTTT	0,297835	2021-04-03	United States
S_143_NA	S	143	SRR15147498	21990	T	-TTA	0,786783	2021-04-03	United States
S_379_R	S	379	SRR15147498	22697	T	C	0,152883	2021-04-03	United States
S_501_Y	S	501	SRR15147498	23063	A	T	1	2021-04-03	United States
S_570_D	S	570	SRR15147498	23271	C	A	0,999322	2021-04-03	United States
S_614_G	S	614	SRR15147498	23403	A	G	0,999916	2021-04-03	United States
S_681_H	S	681	SRR15147498	23604	C	A	0,999257	2021-04-03	United States
S_716_I	S	716	SRR15147498	23709	C	T	0,999921	2021-04-03	United States
S_752_P	S	752	SRR15147498	23817	T	C	0,0775935	2021-04-03	United States
S_982_A	S	982	SRR15147498	24506	T	G	1	2021-04-03	United States
S_1118_H	S	1118	SRR15147498	24914	G	C	0,999786	2021-04-03	United States
S_1229_NA	S	1229	SRR15147498	25248	T	-G	0,0824172	2021-04-03	United States
ORF8_27_*	ORF8	27	SRR15147498	27972	C	T	0,556784	2021-04-03	United States
ORF8_52_I	ORF8	52	SRR15147498	28048	G	T	0,563412	2021-04-03	United States
ORF8_68_*	ORF8	68	SRR15147498	28095	A	T	0,560905	2021-04-03	United States
ORF8_73_C	ORF8	73	SRR15147498	28111	A	G	0,632664	2021-04-03	United States
ORF8_120_NA	ORF8	120	SRR15147498	28253	C	-A	0,0923754	2021-04-03	United States
N_3_H	N	3	SRR15147498	28280	G	C	0,999626	2021-04-03	United States
N_3_V	N	3	SRR15147498	28281	A	T	0,999254	2021-04-03	United States
N_3_E	N	3	SRR15147498	28282	T	A	1	2021-04-03	United States
N_203_K	N	203	SRR15147498	28881	G	A	1	2021-04-03	United States
N_204_R	N	204	SRR15147498	28883	G	C	1	2021-04-03	United States
N_235_F	N	235	SRR15147498	28977	C	T	1	2021-04-03	United States
ORF1ab_282_E	ORF1ab	282	SRR15147499	1109	A	G	0,0726359	2021-03-31	United States
ORF1ab_762_N	ORF1ab	762	SRR15147499	2549	G	A	0,0962094	2021-03-31	United States
ORF1ab_1001_I	ORF1ab	1001	SRR15147499	3267	C	T	0,99947	2021-03-31	United States
ORF1ab_1047_V	ORF1ab	1047	SRR15147499	3405	A	T	0,475506	2021-03-31	United States
ORF1ab_1708_D	ORF1ab	1708	SRR15147499	5388	C	A	0,99981	2021-03-31	United States
ORF1ab_2046_L	ORF1ab	2046	SRR15147499	6402	C	T	0,206259	2021-03-31	United States
ORF1ab_2230_T	ORF1ab	2230	SRR15147499	6954	T	C	1	2021-03-31	United States
ORF1ab_3674_NA	ORF1ab	3674	SRR15147499	11287	G	-TCTGGTTTT	0,671475	2021-03-31	United States
ORF1ab_3676_S	ORF1ab	3676	SRR15147499	11291	G	A	0,997403	2021-03-31	United States
ORF1ab_3677_L	ORF1ab	3677	SRR15147499	11296	T	G	0,996491	2021-03-31	United States
ORF1ab_3748_I	ORF1ab	3748	SRR15147499	11507	G	A	0,999931	2021-03-31	United States
ORF1ab_4180_V	ORF1ab	4180	SRR15147499	12803	T	G	0,0620358	2021-03-31	United States
ORF1ab_314_L	ORF1ab	314	SRR15147499	14408	C	T	0,999837	2021-03-31	United States
ORF1ab_1022_D	ORF1ab	1022	SRR15147499	16532	G	A	0,127642	2021-03-31	United States
ORF1ab_1151_I	ORF1ab	1151	SRR15147499	16919	C	T	0,140107	2021-03-31	United States
S_68_NA	S	68	SRR15147499	21764	A	-TACATG	0,904637	2021-03-31	United States
S_143_NA	S	143	SRR15147499	21990	T	-TTA	0,806888	2021-03-31	United States
S_501_Y	S	501	SRR15147499	23063	A	T	0,99981	2021-03-31	United States
S_570_D	S	570	SRR15147499	23271	C	A	0,999676	2021-03-31	United States
S_614_G	S	614	SRR15147499	23403	A	G	0,999917	2021-03-31	United States
S_681_H	S	681	SRR15147499	23604	C	A	0,999779	2021-03-31	United States
S_716_I	S	716	SRR15147499	23709	C	T	0,999676	2021-03-31	United States
S_982_A	S	982	SRR15147499	24506	T	G	0,999874	2021-03-31	United States
S_1118_H	S	1118	SRR15147499	24914	G	C	0,999767	2021-03-31	United States
ORF8_27_*	ORF8	27	SRR15147499	27972	C	T	1	2021-03-31	United States
ORF8_52_I	ORF8	52	SRR15147499	28048	G	T	1	2021-03-31	United States
ORF8_73_C	ORF8	73	SRR15147499	28111	A	G	0,999757	2021-03-31	United States
N_3_H	N	3	SRR15147499	28280	G	C	0,999961	2021-03-31	United States
N_3_V	N	3	SRR15147499	28281	A	T	0,999883	2021-03-31	United States
N_3_E	N	3	SRR15147499	28282	T	A	0,999806	2021-03-31	United States
N_203_K	N	203	SRR15147499	28881	G	A	1	2021-03-31	United States
N_204_R	N	204	SRR15147499	28883	G	C	1	2021-03-31	United States
N_235_F	N	235	SRR15147499	28977	C	T	0,957658	2021-03-31	United States
ORF1ab_591_V	ORF1ab	591	SRR15147500	2037	C	T	1	2021-04-01	United States
ORF1ab_1001_I	ORF1ab	1001	SRR15147500	3267	C	T	0,99982	2021-04-01	United States
ORF1ab_1708_D	ORF1ab	1708	SRR15147500	5388	C	A	0,999747	2021-04-01	United States
ORF1ab_2230_T	ORF1ab	2230	SRR15147500	6954	T	C	1	2021-04-01	United States
ORF1ab_3603_NA	ORF1ab	3603	SRR15147500	11074	C	-T	0,0525992	2021-04-01	United States
ORF1ab_3674_NA	ORF1ab	3674	SRR15147500	11287	G	-TCTGGTTTT	0,674688	2021-04-01	United States
ORF1ab_3676_S	ORF1ab	3676	SRR15147500	11291	G	A	0,994914	2021-04-01	United States
ORF1ab_3677_L	ORF1ab	3677	SRR15147500	11296	T	G	1	2021-04-01	United States
ORF1ab_314_L	ORF1ab	314	SRR15147500	14408	C	T	0,999873	2021-04-01	United States
S_68_NA	S	68	SRR15147500	21764	A	-TACATG	0,902611	2021-04-01	United States
S_143_NA	S	143	SRR15147500	21990	T	-TTA	0,801917	2021-04-01	United States
S_501_Y	S	501	SRR15147500	23063	A	T	0,999861	2021-04-01	United States
S_570_D	S	570	SRR15147500	23271	C	A	0,999736	2021-04-01	United States
S_614_G	S	614	SRR15147500	23403	A	G	0,999934	2021-04-01	United States
S_681_H	S	681	SRR15147500	23604	C	A	0,999889	2021-04-01	United States
S_716_I	S	716	SRR15147500	23709	C	T	0,999852	2021-04-01	United States
S_982_A	S	982	SRR15147500	24506	T	G	1	2021-04-01	United States
S_1118_H	S	1118	SRR15147500	24914	G	C	0,999712	2021-04-01	United States
ORF3a_131_C	ORF3a	131	SRR15147500	25785	G	T	0,999566	2021-04-01	United States
ORF8_27_*	ORF8	27	SRR15147500	27972	C	T	0,999864	2021-04-01	United States
ORF8_52_I	ORF8	52	SRR15147500	28048	G	T	0,999921	2021-04-01	United States
ORF8_68_*	ORF8	68	SRR15147500	28095	A	T	0,998015	2021-04-01	United States
ORF8_73_C	ORF8	73	SRR15147500	28111	A	G	1	2021-04-01	United States
N_3_H	N	3	SRR15147500	28280	G	C	1	2021-04-01	United States
N_3_V	N	3	SRR15147500	28281	A	T	0,999678	2021-04-01	United States
N_3_E	N	3	SRR15147500	28282	T	A	0,999909	2021-04-01	United States
N_203_K	N	203	SRR15147500	28881	G	A	1	2021-04-01	United States
N_204_R	N	204	SRR15147500	28883	G	C	1	2021-04-01	United States
N_235_F	N	235	SRR15147500	28977	C	T	0,999781	2021-04-01	United States
ORF1ab_271_S	ORF1ab	271	SRR15147501	1076	C	T	0,999698	2021-03-31	United States
ORF1ab_1001_I	ORF1ab	1001	SRR15147501	3267	C	T	0,999385	2021-03-31	United States
ORF1ab_1708_D	ORF1ab	1708	SRR15147501	5388	C	A	0,999218	2021-03-31	United States
ORF1ab_2230_T	ORF1ab	2230	SRR15147501	6954	T	C	0,997812	2021-03-31	United States
ORF1ab_3615_V	ORF1ab	3615	SRR15147501	11109	C	T	0,986415	2021-03-31	United States
ORF1ab_3674_NA	ORF1ab	3674	SRR15147501	11287	G	-TCTGGTTTT	0,627428	2021-03-31	United States
ORF1ab_3767_L	ORF1ab	3767	SRR15147501	11565	C	T	0,99919	2021-03-31	United States
ORF1ab_218_L	ORF1ab	218	SRR15147501	14120	C	T	1	2021-03-31	United States
ORF1ab_314_L	ORF1ab	314	SRR15147501	14408	C	T	1	2021-03-31	United States
S_68_NA	S	68	SRR15147501	21764	A	-TACATG	0,902433	2021-03-31	United States
S_143_NA	S	143	SRR15147501	21990	T	-TTA	0,803137	2021-03-31	United States
S_501_Y	S	501	SRR15147501	23063	A	T	0,999692	2021-03-31	United States
S_570_D	S	570	SRR15147501	23271	C	A	1	2021-03-31	United States
S_614_G	S	614	SRR15147501	23403	A	G	0,999287	2021-03-31	United States
S_681_H	S	681	SRR15147501	23604	C	A	0,999594	2021-03-31	United States
S_716_I	S	716	SRR15147501	23709	C	T	0,999605	2021-03-31	United States
S_982_A	S	982	SRR15147501	24506	T	G	1	2021-03-31	United States
S_1118_H	S	1118	SRR15147501	24914	G	C	0,999523	2021-03-31	United States
ORF8_27_*	ORF8	27	SRR15147501	27972	C	T	0,999654	2021-03-31	United States
ORF8_52_I	ORF8	52	SRR15147501	28048	G	T	1	2021-03-31	United States
ORF8_66_NA	ORF8	66	SRR15147501	28089	G	-GTTCTA	0,9022	2021-03-31	United States
ORF8_73_C	ORF8	73	SRR15147501	28111	A	G	0,942609	2021-03-31	United States
N_3_H	N	3	SRR15147501	28280	G	C	0,89984	2021-03-31	United States
N_3_V	N	3	SRR15147501	28281	A	T	0,899119	2021-03-31	United States
N_3_E	N	3	SRR15147501	28282	T	A	0,89876	2021-03-31	United States
N_203_K	N	203	SRR15147501	28881	G	A	1	2021-03-31	United States
N_204_R	N	204	SRR15147501	28883	G	C	0,997768	2021-03-31	United States
N_235_F	N	235	SRR15147501	28977	C	T	0,998452	2021-03-31	United States
ORF1ab_265_I	ORF1ab	265	SRR15147502	1059	C	T	0,994872	2021-03-31	United States
ORF1ab_289_D	ORF1ab	289	SRR15147502	1132	A	T	0,999827	2021-03-31	United States
ORF1ab_519_S	ORF1ab	519	SRR15147502	1820	G	A	0,998777	2021-03-31	United States
ORF1ab_868_L	ORF1ab	868	SRR15147502	2867	G	T	0,999956	2021-03-31	United States
ORF1ab_1946_S	ORF1ab	1946	SRR15147502	6101	G	A	0,998463	2021-03-31	United States
ORF1ab_3201_P	ORF1ab	3201	SRR15147502	9867	T	C	1	2021-03-31	United States
ORF1ab_3674_NA	ORF1ab	3674	SRR15147502	11287	G	-TCTGGTTTT	0,697343	2021-03-31	United States
ORF1ab_3676_S	ORF1ab	3676	SRR15147502	11291	G	A	0,994547	2021-03-31	United States
ORF1ab_3677_L	ORF1ab	3677	SRR15147502	11296	T	G	1	2021-03-31	United States
ORF1ab_248_A	ORF1ab	248	SRR15147502	14210	T	C	0,999587	2021-03-31	United States
ORF1ab_314_L	ORF1ab	314	SRR15147502	14408	C	T	0,999298	2021-03-31	United States
ORF1ab_1011_H	ORF1ab	1011	SRR15147502	16500	A	C	0,999717	2021-03-31	United States
ORF1ab_1050_I	ORF1ab	1050	SRR15147502	16616	C	T	1	2021-03-31	United States
S_3_NA	S	3	SRR15147502	21569	G	+T	0,0945693	2021-03-31	United States
S_5_F	S	5	SRR15147502	21575	C	T	1	2021-03-31	United States
S_95_I	S	95	SRR15147502	21846	C	T	0,977755	2021-03-31	United States
S_253_G	S	253	SRR15147502	22320	A	G	1	2021-03-31	United States
S_477_N	S	477	SRR15147502	22992	G	A	0,999178	2021-03-31	United States
S_614_G	S	614	SRR15147502	23403	A	G	0,999889	2021-03-31	United States
S_957_R	S	957	SRR15147502	24432	A	G	0,999759	2021-03-31	United States
ORF3a_42_L	ORF3a	42	SRR15147502	25517	C	T	0,998284	2021-03-31	United States
ORF3a_57_H	ORF3a	57	SRR15147502	25563	G	T	0,999932	2021-03-31	United States
ORF3a_96_R	ORF3a	96	SRR15147502	25679	T	G	0,999843	2021-03-31	United States
ORF7a_116_F	ORF7a	116	SRR15147502	27739	C	T	1	2021-03-31	United States
ORF8_11_I	ORF8	11	SRR15147502	27925	C	T	0,999427	2021-03-31	United States
N_13_L	N	13	SRR15147502	28311	C	T	0,999757	2021-03-31	United States
N_201_N	N	201	SRR15147502	28875	G	A	0,999329	2021-03-31	United States
N_202_R	N	202	SRR15147502	28879	T	G	1	2021-03-31	United States
ORF1ab_1001_I	ORF1ab	1001	SRR15147503	3267	C	T	0,999953	2021-04-01	United States
ORF1ab_1708_D	ORF1ab	1708	SRR15147503	5388	C	A	0,999876	2021-04-01	United States
ORF1ab_2230_T	ORF1ab	2230	SRR15147503	6954	T	C	1	2021-04-01	United States
ORF1ab_2699_V	ORF1ab	2699	SRR15147503	8360	A	G	0,999896	2021-04-01	United States
ORF1ab_3674_NA	ORF1ab	3674	SRR15147503	11287	G	-TCTGGTTTT	0,696251	2021-04-01	United States
ORF1ab_3676_S	ORF1ab	3676	SRR15147503	11291	G	A	0,998457	2021-04-01	United States
ORF1ab_3677_L	ORF1ab	3677	SRR15147503	11296	T	G	1	2021-04-01	United States
ORF1ab_3966_R	ORF1ab	3966	SRR15147503	12162	A	G	0,999828	2021-04-01	United States
ORF1ab_314_L	ORF1ab	314	SRR15147503	14408	C	T	0,999516	2021-04-01	United States
ORF1ab_1383_R	ORF1ab	1383	SRR15147503	17615	A	G	0,999874	2021-04-01	United States
ORF1ab_2557_R	ORF1ab	2557	SRR15147503	21137	A	G	0,999926	2021-04-01	United States
S_68_NA	S	68	SRR15147503	21764	A	-TACATG	0,908728	2021-04-01	United States
S_143_NA	S	143	SRR15147503	21990	T	-TTA	0,801736	2021-04-01	United States
S_501_Y	S	501	SRR15147503	23063	A	T	0,999872	2021-04-01	United States
S_570_D	S	570	SRR15147503	23271	C	A	0,999683	2021-04-01	United States
S_614_G	S	614	SRR15147503	23403	A	G	0,999901	2021-04-01	United States
S_681_H	S	681	SRR15147503	23604	C	A	0,999709	2021-04-01	United States
S_701_S	S	701	SRR15147503	23663	G	T	0,999934	2021-04-01	United States
S_716_I	S	716	SRR15147503	23709	C	T	0,999819	2021-04-01	United States
S_982_A	S	982	SRR15147503	24506	T	G	0,999759	2021-04-01	United States
S_1118_H	S	1118	SRR15147503	24914	G	C	0,999826	2021-04-01	United States
S_1191_N	S	1191	SRR15147503	25135	G	T	0,999883	2021-04-01	United States
ORF7a_80_K	ORF7a	80	SRR15147503	27632	G	A	1	2021-04-01	United States
ORF7a_84_L	ORF7a	84	SRR15147503	27644	C	T	1	2021-04-01	United States
ORF8_27_*	ORF8	27	SRR15147503	27972	C	T	0,999854	2021-04-01	United States
ORF8_52_I	ORF8	52	SRR15147503	28048	G	T	0,999888	2021-04-01	United States
ORF8_73_C	ORF8	73	SRR15147503	28111	A	G	0,99981	2021-04-01	United States
N_3_H	N	3	SRR15147503	28280	G	C	0,999967	2021-04-01	United States
N_3_V	N	3	SRR15147503	28281	A	T	0,999967	2021-04-01	United States
N_3_E	N	3	SRR15147503	28282	T	A	0,999768	2021-04-01	United States
N_203_K	N	203	SRR15147503	28881	G	A	1	2021-04-01	United States
N_204_R	N	204	SRR15147503	28883	G	C	0,999368	2021-04-01	United States
N_235_F	N	235	SRR15147503	28977	C	T	0,999639	2021-04-01	United States
ORF1ab_265_I	ORF1ab	265	SRR15147504	1059	C	T	0,999575	2021-04-03	United States
ORF1ab_3201_P	ORF1ab	3201	SRR15147504	9867	T	C	1	2021-04-03	United States
ORF1ab_3674_NA	ORF1ab	3674	SRR15147504	11287	G	-TCTGGTTTT	0,757385	2021-04-03	United States
ORF1ab_3676_S	ORF1ab	3676	SRR15147504	11291	G	A	0,996534	2021-04-03	United States
ORF1ab_3677_L	ORF1ab	3677	SRR15147504	11296	T	G	0,998905	2021-04-03	United States
ORF1ab_314_L	ORF1ab	314	SRR15147504	14408	C	T	0,999473	2021-04-03	United States
ORF1ab_1011_H	ORF1ab	1011	SRR15147504	16500	A	C	0,998785	2021-04-03	United States
S_3_NA	S	3	SRR15147504	21569	G	+T	0,0613409	2021-04-03	United States
S_5_F	S	5	SRR15147504	21575	C	T	1	2021-04-03	United States
S_83_I	S	83	SRR15147504	21809	G	A	0,999537	2021-04-03	United States
S_95_I	S	95	SRR15147504	21846	C	T	1	2021-04-03	United States
S_253_G	S	253	SRR15147504	22320	A	G	0,999843	2021-04-03	United States
S_484_K	S	484	SRR15147504	23012	G	A	0,99975	2021-04-03	United States
S_614_G	S	614	SRR15147504	23403	A	G	0,999833	2021-04-03	United States
S_701_V	S	701	SRR15147504	23664	C	T	0,999814	2021-04-03	United States
ORF3a_42_L	ORF3a	42	SRR15147504	25517	C	T	0,996645	2021-04-03	United States
ORF3a_57_H	ORF3a	57	SRR15147504	25563	G	T	0,999956	2021-04-03	United States
ORF8_11_I	ORF8	11	SRR15147504	27925	C	T	0,999375	2021-04-03	United States
N_199_L	N	199	SRR15147504	28869	C	T	0,999582	2021-04-03	United States
N_234_I	N	234	SRR15147504	28975	G	A	0,999796	2021-04-03	United States
ORF1ab_1001_I	ORF1ab	1001	SRR15147505	3267	C	T	0,999848	2021-03-30	United States
ORF1ab_1708_D	ORF1ab	1708	SRR15147505	5388	C	A	0,999804	2021-03-30	United States
ORF1ab_2230_T	ORF1ab	2230	SRR15147505	6954	T	C	1	2021-03-30	United States
ORF1ab_2259_I	ORF1ab	2259	SRR15147505	7042	G	T	0,999269	2021-03-30	United States
ORF1ab_2344_T	ORF1ab	2344	SRR15147505	7295	G	A	0,999451	2021-03-30	United States
ORF1ab_3603_NA	ORF1ab	3603	SRR15147505	11074	C	-T	0,054692	2021-03-30	United States
ORF1ab_3674_NA	ORF1ab	3674	SRR15147505	11287	G	-TCTGGTTTT	0,70157	2021-03-30	United States
ORF1ab_3676_S	ORF1ab	3676	SRR15147505	11291	G	A	0,996047	2021-03-30	United States
ORF1ab_3677_L	ORF1ab	3677	SRR15147505	11296	T	G	1	2021-03-30	United States
ORF1ab_218_L	ORF1ab	218	SRR15147505	14120	C	T	0,998671	2021-03-30	United States
ORF1ab_314_L	ORF1ab	314	SRR15147505	14408	C	T	0,999252	2021-03-30	United States
S_68_NA	S	68	SRR15147505	21764	A	-TACATG	0,887822	2021-03-30	United States
S_143_NA	S	143	SRR15147505	21990	T	-TTA	0,797935	2021-03-30	United States
S_501_Y	S	501	SRR15147505	23063	A	T	0,999868	2021-03-30	United States
S_570_D	S	570	SRR15147505	23271	C	A	0,999175	2021-03-30	United States
S_614_G	S	614	SRR15147505	23403	A	G	0,999793	2021-03-30	United States
S_681_H	S	681	SRR15147505	23604	C	A	0,999925	2021-03-30	United States
S_716_I	S	716	SRR15147505	23709	C	T	0,999615	2021-03-30	United States
S_982_A	S	982	SRR15147505	24506	T	G	0,999756	2021-03-30	United States
S_1118_H	S	1118	SRR15147505	24914	G	C	0,999815	2021-03-30	United States
ORF3a_27_Y	ORF3a	27	SRR15147505	25471	G	T	0,999704	2021-03-30	United States
ORF3a_213_K	ORF3a	213	SRR15147505	26029	C	A	0,21729	2021-03-30	United States
ORF8_27_*	ORF8	27	SRR15147505	27972	C	T	1	2021-03-30	United States
ORF8_52_I	ORF8	52	SRR15147505	28048	G	T	0,99981	2021-03-30	United States
ORF8_68_*	ORF8	68	SRR15147505	28095	A	T	0,997822	2021-03-30	United States
ORF8_73_C	ORF8	73	SRR15147505	28111	A	G	0,999749	2021-03-30	United States
N_3_H	N	3	SRR15147505	28280	G	C	0,999923	2021-03-30	United States
N_3_V	N	3	SRR15147505	28281	A	T	0,999924	2021-03-30	United States
N_3_E	N	3	SRR15147505	28282	T	A	0,999618	2021-03-30	United States
N_203_K	N	203	SRR15147505	28881	G	A	1	2021-03-30	United States
N_204_R	N	204	SRR15147505	28883	G	C	1	2021-03-30	United States
N_235_F	N	235	SRR15147505	28977	C	T	0,997849	2021-03-30	United States
N_271_I	N	271	SRR15147505	29085	C	T	0,9999	2021-03-30	United States
N_364_S	N	364	SRR15147505	29363	C	T	0,977918	2021-03-30	United States
N_383_A	N	383	SRR15147505	29420	C	G	1	2021-03-30	United States
N_413_I	N	413	SRR15147505	29511	G	T	1	2021-03-30	United States
ORF1ab_1001_I	ORF1ab	1001	SRR15147506	3267	C	T	1	2021-04-01	United States
ORF1ab_1444_I	ORF1ab	1444	SRR15147506	4596	C	T	0,999633	2021-04-01	United States
ORF1ab_1708_D	ORF1ab	1708	SRR15147506	5388	C	A	1	2021-04-01	United States
ORF1ab_2040_V	ORF1ab	2040	SRR15147506	6384	C	T	0,0922051	2021-04-01	United States
ORF1ab_2230_T	ORF1ab	2230	SRR15147506	6954	T	C	1	2021-04-01	United States
ORF1ab_3674_NA	ORF1ab	3674	SRR15147506	11287	G	-TCTGGTTTT	0,655062	2021-04-01	United States
ORF1ab_3676_S	ORF1ab	3676	SRR15147506	11291	G	A	0,994278	2021-04-01	United States
ORF1ab_3677_L	ORF1ab	3677	SRR15147506	11296	T	G	1	2021-04-01	United States
ORF1ab_3966_R	ORF1ab	3966	SRR15147506	12162	A	G	0,999824	2021-04-01	United States
ORF1ab_314_L	ORF1ab	314	SRR15147506	14408	C	T	0,999773	2021-04-01	United States
ORF1ab_1383_R	ORF1ab	1383	SRR15147506	17615	A	G	0,999622	2021-04-01	United States
ORF1ab_2557_R	ORF1ab	2557	SRR15147506	21137	A	G	0,959828	2021-04-01	United States
S_68_NA	S	68	SRR15147506	21764	A	-TACATG	0,905275	2021-04-01	United States
S_143_NA	S	143	SRR15147506	21990	T	-TTA	0,801159	2021-04-01	United States
S_501_Y	S	501	SRR15147506	23063	A	T	1	2021-04-01	United States
S_570_D	S	570	SRR15147506	23271	C	A	0,999635	2021-04-01	United States
S_614_G	S	614	SRR15147506	23403	A	G	0,999887	2021-04-01	United States
S_681_H	S	681	SRR15147506	23604	C	A	0,999945	2021-04-01	United States
S_716_I	S	716	SRR15147506	23709	C	T	0,99972	2021-04-01	United States
S_982_A	S	982	SRR15147506	24506	T	G	0,999889	2021-04-01	United States
S_1118_H	S	1118	SRR15147506	24914	G	C	0,999838	2021-04-01	United States
S_1191_N	S	1191	SRR15147506	25135	G	T	0,999893	2021-04-01	United States
ORF8_27_*	ORF8	27	SRR15147506	27972	C	T	0,999734	2021-04-01	United States
ORF8_52_I	ORF8	52	SRR15147506	28048	G	T	0,999794	2021-04-01	United States
ORF8_73_C	ORF8	73	SRR15147506	28111	A	G	0,99989	2021-04-01	United States
N_3_H	N	3	SRR15147506	28280	G	C	0,999957	2021-04-01	United States
N_3_V	N	3	SRR15147506	28281	A	T	0,999914	2021-04-01	United States
N_3_E	N	3	SRR15147506	28282	T	A	0,999914	2021-04-01	United States
N_203_K	N	203	SRR15147506	28881	G	A	1	2021-04-01	United States
N_204_R	N	204	SRR15147506	28883	G	C	1	2021-04-01	United States
N_235_F	N	235	SRR15147506	28977	C	T	0,999057	2021-04-01	United States
ORF1ab_1001_I	ORF1ab	1001	SRR15147507	3267	C	T	0,999692	2021-04-01	United States
ORF1ab_1708_D	ORF1ab	1708	SRR15147507	5388	C	A	0,999704	2021-04-01	United States
ORF1ab_2230_T	ORF1ab	2230	SRR15147507	6954	T	C	1	2021-04-01	United States
ORF1ab_3674_NA	ORF1ab	3674	SRR15147507	11287	G	-TCTGGTTTT	0,721605	2021-04-01	United States
ORF1ab_3676_S	ORF1ab	3676	SRR15147507	11291	G	A	0,996285	2021-04-01	United States
ORF1ab_3677_L	ORF1ab	3677	SRR15147507	11296	T	G	0,999501	2021-04-01	United States
ORF1ab_3966_R	ORF1ab	3966	SRR15147507	12162	A	G	0,999903	2021-04-01	United States
ORF1ab_314_L	ORF1ab	314	SRR15147507	14408	C	T	0,999716	2021-04-01	United States
ORF1ab_1383_R	ORF1ab	1383	SRR15147507	17615	A	G	0,999735	2021-04-01	United States
ORF1ab_2557_R	ORF1ab	2557	SRR15147507	21137	A	G	0,995191	2021-04-01	United States
S_68_NA	S	68	SRR15147507	21764	A	-TACATG	0,904179	2021-04-01	United States
S_143_NA	S	143	SRR15147507	21990	T	-TTA	0,802314	2021-04-01	United States
S_501_Y	S	501	SRR15147507	23063	A	T	0,999825	2021-04-01	United States
S_570_D	S	570	SRR15147507	23271	C	A	0,999759	2021-04-01	United States
S_614_G	S	614	SRR15147507	23403	A	G	0,999879	2021-04-01	United States
S_681_H	S	681	SRR15147507	23604	C	A	0,999779	2021-04-01	United States
S_716_I	S	716	SRR15147507	23709	C	T	0,99967	2021-04-01	United States
S_982_A	S	982	SRR15147507	24506	T	G	0,999774	2021-04-01	United States
S_1118_H	S	1118	SRR15147507	24914	G	C	0,999767	2021-04-01	United States
S_1191_N	S	1191	SRR15147507	25135	G	T	0,999971	2021-04-01	United States
ORF7a_34_L	ORF7a	34	SRR15147507	27494	C	T	0,999131	2021-04-01	United States
ORF8_27_*	ORF8	27	SRR15147507	27972	C	T	1	2021-04-01	United States
ORF8_52_I	ORF8	52	SRR15147507	28048	G	T	1	2021-04-01	United States
ORF8_73_C	ORF8	73	SRR15147507	28111	A	G	0,999802	2021-04-01	United States
N_3_H	N	3	SRR15147507	28280	G	C	0,99803	2021-04-01	United States
N_3_V	N	3	SRR15147507	28281	A	T	0,999836	2021-04-01	United States
N_3_E	N	3	SRR15147507	28282	T	A	0,999918	2021-04-01	United States
N_203_K	N	203	SRR15147507	28881	G	A	1	2021-04-01	United States
N_204_R	N	204	SRR15147507	28883	G	C	1	2021-04-01	United States
N_235_F	N	235	SRR15147507	28977	C	T	1	2021-04-01	United States
ORF1ab_265_I	ORF1ab	265	SRR15147508	1059	C	T	0,999243	2021-03-30	United States
ORF1ab_1679_S	ORF1ab	1679	SRR15147508	5300	G	T	0,999503	2021-03-30	United States
ORF1ab_3162_E	ORF1ab	3162	SRR15147508	9749	A	G	0,999866	2021-03-30	United States
ORF1ab_3201_P	ORF1ab	3201	SRR15147508	9867	T	C	1	2021-03-30	United States
ORF1ab_3209_V	ORF1ab	3209	SRR15147508	9891	C	T	0,999834	2021-03-30	United States
ORF1ab_3674_NA	ORF1ab	3674	SRR15147508	11287	G	-TCTGGTTTT	0,759849	2021-03-30	United States
ORF1ab_3676_S	ORF1ab	3676	SRR15147508	11291	G	A	0,977798	2021-03-30	United States
ORF1ab_3677_L	ORF1ab	3677	SRR15147508	11296	T	G	0,996577	2021-03-30	United States
ORF1ab_3847_I	ORF1ab	3847	SRR15147508	11804	G	A	0,999849	2021-03-30	United States
ORF1ab_310_I	ORF1ab	310	SRR15147508	14396	C	T	0,999545	2021-03-30	United States
ORF1ab_314_L	ORF1ab	314	SRR15147508	14408	C	T	0,999617	2021-03-30	United States
S_80_G	S	80	SRR15147508	21801	A	G	0,999751	2021-03-30	United States
S_143_NA	S	143	SRR15147508	21990	T	-TTA	0,797399	2021-03-30	United States
S_157_S	S	157	SRR15147508	22032	T	C	0,997564	2021-03-30	United States
S_452_R	S	452	SRR15147508	22917	T	G	0,999004	2021-03-30	United States
S_614_G	S	614	SRR15147508	23403	A	G	0,999019	2021-03-30	United States
S_859_N	S	859	SRR15147508	24138	C	A	0,999767	2021-03-30	United States
S_950_H	S	950	SRR15147508	24410	G	C	0,997797	2021-03-30	United States
ORF3a_42_L	ORF3a	42	SRR15147508	25517	C	T	0,998433	2021-03-30	United States
ORF3a_57_H	ORF3a	57	SRR15147508	25563	G	T	0,999754	2021-03-30	United States
ORF3a_104_L	ORF3a	104	SRR15147508	25703	C	T	0,992924	2021-03-30	United States
ORF8_11_I	ORF8	11	SRR15147508	27925	C	T	0,999644	2021-03-30	United States
ORF8_51_S	ORF8	51	SRR15147508	28044	G	T	0,999208	2021-03-30	United States
N_205_I	N	205	SRR15147508	28887	C	T	0,999032	2021-03-30	United States
N_234_I	N	234	SRR15147508	28975	G	A	1	2021-03-30	United States
N_317_L	N	317	SRR15147508	29222	A	T	0,999586	2021-03-30	United States
ORF1ab_265_I	ORF1ab	265	SRR15147509	1059	C	T	0,999214	2021-04-03	United States
ORF1ab_1655_N	ORF1ab	1655	SRR15147509	5230	G	T	1	2021-04-03	United States
ORF1ab_3353_R	ORF1ab	3353	SRR15147509	10323	A	G	0,999949	2021-04-03	United States
ORF1ab_3674_NA	ORF1ab	3674	SRR15147509	11287	G	-TCTGGTTTT	0,646271	2021-04-03	United States
ORF1ab_3676_S	ORF1ab	3676	SRR15147509	11291	G	A	0,99455	2021-04-03	United States
ORF1ab_3677_L	ORF1ab	3677	SRR15147509	11296	T	G	1	2021-04-03	United States
ORF1ab_314_H	ORF1ab	314	SRR15147509	14408	C	A	0,99975	2021-04-03	United States
ORF1ab_1728_D	ORF1ab	1728	SRR15147509	18651	G	T	0,999893	2021-04-03	United States
S_18_F	S	18	SRR15147509	21614	C	T	1	2021-04-03	United States
S_80_A	S	80	SRR15147509	21801	A	C	0,999883	2021-04-03	United States
S_215_G	S	215	SRR15147509	22206	A	G	1	2021-04-03	United States
S_240_NA	S	240	SRR15147509	22280	A	-CTTTACTTG	0,664369	2021-04-03	United States
S_384_L	S	384	SRR15147509	22713	C	T	0,999502	2021-04-03	United States
S_417_N	S	417	SRR15147509	22813	G	T	0,999795	2021-04-03	United States
S_484_K	S	484	SRR15147509	23012	G	A	1	2021-04-03	United States
S_501_Y	S	501	SRR15147509	23063	A	T	1	2021-04-03	United States
S_614_G	S	614	SRR15147509	23403	A	G	0,999778	2021-04-03	United States
S_701_V	S	701	SRR15147509	23664	C	T	0,999691	2021-04-03	United States
ORF3a_57_H	ORF3a	57	SRR15147509	25563	G	T	0,999895	2021-04-03	United States
ORF3a_131_L	ORF3a	131	SRR15147509	25784	G	T	0,999615	2021-04-03	United States
ORF3a_171_L	ORF3a	171	SRR15147509	25904	C	T	0,999719	2021-04-03	United States
ORF3a_254_*	ORF3a	254	SRR15147509	26152	G	T	0,99835	2021-04-03	United States
E_71_L	E	71	SRR15147509	26456	C	T	0,999623	2021-04-03	United States
N_205_I	N	205	SRR15147509	28887	C	T	0,993789	2021-04-03	United States
ORF1ab_1001_I	ORF1ab	1001	SRR15147510	3267	C	T	0,999688	2021-03-30	United States
ORF1ab_1708_D	ORF1ab	1708	SRR15147510	5388	C	A	0,999868	2021-03-30	United States
ORF1ab_2230_T	ORF1ab	2230	SRR15147510	6954	T	C	1	2021-03-30	United States
ORF1ab_3674_NA	ORF1ab	3674	SRR15147510	11287	G	-TCTGGTTTT	0,75778	2021-03-30	United States
ORF1ab_3676_S	ORF1ab	3676	SRR15147510	11291	G	A	0,975948	2021-03-30	United States
ORF1ab_3677_L	ORF1ab	3677	SRR15147510	11296	T	G	1	2021-03-30	United States
ORF1ab_4087_I	ORF1ab	4087	SRR15147510	12525	C	T	0,99968	2021-03-30	United States
ORF1ab_218_L	ORF1ab	218	SRR15147510	14120	C	T	0,990108	2021-03-30	United States
ORF1ab_314_L	ORF1ab	314	SRR15147510	14408	C	T	0,999603	2021-03-30	United States
S_68_NA	S	68	SRR15147510	21764	A	-TACATG	0,895727	2021-03-30	United States
S_143_NA	S	143	SRR15147510	21990	T	-TTA	0,798843	2021-03-30	United States
S_501_Y	S	501	SRR15147510	23063	A	T	0,999907	2021-03-30	United States
S_570_D	S	570	SRR15147510	23271	C	A	0,999649	2021-03-30	United States
S_614_G	S	614	SRR15147510	23403	A	G	0,999862	2021-03-30	United States
S_681_H	S	681	SRR15147510	23604	C	A	0,999955	2021-03-30	United States
S_716_I	S	716	SRR15147510	23709	C	T	0,99982	2021-03-30	United States
S_982_A	S	982	SRR15147510	24506	T	G	0,999878	2021-03-30	United States
S_1118_H	S	1118	SRR15147510	24914	G	C	0,999664	2021-03-30	United States
ORF8_27_*	ORF8	27	SRR15147510	27972	C	T	0,999902	2021-03-30	United States
ORF8_52_I	ORF8	52	SRR15147510	28048	G	T	1	2021-03-30	United States
ORF8_68_*	ORF8	68	SRR15147510	28095	A	T	0,997951	2021-03-30	United States
ORF8_73_C	ORF8	73	SRR15147510	28111	A	G	0,999964	2021-03-30	United States
N_3_H	N	3	SRR15147510	28280	G	C	1	2021-03-30	United States
N_3_V	N	3	SRR15147510	28281	A	T	0,999648	2021-03-30	United States
N_3_E	N	3	SRR15147510	28282	T	A	0,999707	2021-03-30	United States
N_203_K	N	203	SRR15147510	28881	G	A	1	2021-03-30	United States
N_204_R	N	204	SRR15147510	28883	G	C	1	2021-03-30	United States
N_235_F	N	235	SRR15147510	28977	C	T	0,999638	2021-03-30	United States
ORF1ab_224_I	ORF1ab	224	SRR15147511	936	C	T	0,99982	2021-04-01	United States
ORF1ab_953_Y	ORF1ab	953	SRR15147511	3122	G	T	0,999766	2021-04-01	United States
ORF1ab_959_S	ORF1ab	959	SRR15147511	3140	C	T	1	2021-04-01	United States
ORF1ab_1001_I	ORF1ab	1001	SRR15147511	3267	C	T	0,186544	2021-04-01	United States
ORF1ab_3255_I	ORF1ab	3255	SRR15147511	10029	C	T	1	2021-04-01	United States
ORF1ab_3618_V	ORF1ab	3618	SRR15147511	11117	A	G	0,999781	2021-04-01	United States
ORF1ab_4175_I	ORF1ab	4175	SRR15147511	12789	C	T	0,993188	2021-04-01	United States
ORF1ab_284_NA	ORF1ab	284	SRR15147511	14317	A	-CATAC	0,234941	2021-04-01	United States
ORF1ab_314_L	ORF1ab	314	SRR15147511	14408	C	T	0,999829	2021-04-01	United States
ORF1ab_1832_S	ORF1ab	1832	SRR15147511	18961	G	T	1	2021-04-01	United States
S_477_N	S	477	SRR15147511	22992	G	A	0,115661	2021-04-01	United States
S_478_K	S	478	SRR15147511	22995	C	A	0,861923	2021-04-01	United States
S_570_D	S	570	SRR15147511	23271	C	A	0,0760611	2021-04-01	United States
S_614_G	S	614	SRR15147511	23403	A	G	0,999887	2021-04-01	United States
S_681_H	S	681	SRR15147511	23604	C	A	1	2021-04-01	United States
S_732_A	S	732	SRR15147511	23756	A	G	0,999835	2021-04-01	United States
S_1071_R	S	1071	SRR15147511	24774	A	G	0,196623	2021-04-01	United States
ORF3a_60_F	ORF3a	60	SRR15147511	25571	C	T	1	2021-04-01	United States
ORF8_27_*	ORF8	27	SRR15147511	27972	C	T	0,133598	2021-04-01	United States
ORF8_52_I	ORF8	52	SRR15147511	28048	G	T	0,137298	2021-04-01	United States
ORF8_68_*	ORF8	68	SRR15147511	28095	A	T	0,148333	2021-04-01	United States
N_203_K	N	203	SRR15147511	28881	G	A	1	2021-04-01	United States
N_204_R	N	204	SRR15147511	28883	G	C	1	2021-04-01	United States
ORF1ab_1001_I	ORF1ab	1001	SRR15147512	3267	C	T	0,999843	2021-04-01	United States
ORF1ab_1185_Q	ORF1ab	1185	SRR15147512	3818	A	C	0,999877	2021-04-01	United States
ORF1ab_1708_D	ORF1ab	1708	SRR15147512	5388	C	A	0,999931	2021-04-01	United States
ORF1ab_2230_T	ORF1ab	2230	SRR15147512	6954	T	C	1	2021-04-01	United States
ORF1ab_2259_I	ORF1ab	2259	SRR15147512	7042	G	T	0,999199	2021-04-01	United States
ORF1ab_2344_T	ORF1ab	2344	SRR15147512	7295	G	A	1	2021-04-01	United States
ORF1ab_3674_NA	ORF1ab	3674	SRR15147512	11287	G	-TCTGGTTTT	0,722849	2021-04-01	United States
ORF1ab_3676_S	ORF1ab	3676	SRR15147512	11291	G	A	0,991921	2021-04-01	United States
ORF1ab_3677_L	ORF1ab	3677	SRR15147512	11296	T	G	0,999424	2021-04-01	United States
ORF1ab_218_L	ORF1ab	218	SRR15147512	14120	C	T	0,999519	2021-04-01	United States
ORF1ab_314_L	ORF1ab	314	SRR15147512	14408	C	T	0,999588	2021-04-01	United States
S_68_NA	S	68	SRR15147512	21764	A	-TACATG	0,90852	2021-04-01	United States
S_143_NA	S	143	SRR15147512	21990	T	-TTA	0,80453	2021-04-01	United States
S_501_Y	S	501	SRR15147512	23063	A	T	0,999883	2021-04-01	United States
S_570_D	S	570	SRR15147512	23271	C	A	0,999656	2021-04-01	United States
S_614_G	S	614	SRR15147512	23403	A	G	0,99976	2021-04-01	United States
S_681_H	S	681	SRR15147512	23604	C	A	0,999855	2021-04-01	United States
S_716_I	S	716	SRR15147512	23709	C	T	0,999232	2021-04-01	United States
S_982_A	S	982	SRR15147512	24506	T	G	0,999822	2021-04-01	United States
S_1118_H	S	1118	SRR15147512	24914	G	C	0,999797	2021-04-01	United States
ORF3a_27_Y	ORF3a	27	SRR15147512	25471	G	T	0,999904	2021-04-01	United States
ORF8_27_*	ORF8	27	SRR15147512	27972	C	T	0,999735	2021-04-01	United States
ORF8_52_I	ORF8	52	SRR15147512	28048	G	T	0,99992	2021-04-01	United States
ORF8_68_*	ORF8	68	SRR15147512	28095	A	T	0,997696	2021-04-01	United States
ORF8_73_C	ORF8	73	SRR15147512	28111	A	G	0,999892	2021-04-01	United States
N_3_H	N	3	SRR15147512	28280	G	C	0,999945	2021-04-01	United States
N_3_V	N	3	SRR15147512	28281	A	T	0,999945	2021-04-01	United States
N_3_E	N	3	SRR15147512	28282	T	A	0,99989	2021-04-01	United States
N_203_K	N	203	SRR15147512	28881	G	A	1	2021-04-01	United States
N_204_R	N	204	SRR15147512	28883	G	C	1	2021-04-01	United States
N_235_F	N	235	SRR15147512	28977	C	T	0,999798	2021-04-01	United States
N_271_I	N	271	SRR15147512	29085	C	T	0,999955	2021-04-01	United States
N_383_A	N	383	SRR15147512	29420	C	G	0,999253	2021-04-01	United States
ORF1ab_599_V	ORF1ab	599	SRR15147513	2061	C	T	0,957547	2021-03-30	United States
ORF1ab_1001_I	ORF1ab	1001	SRR15147513	3267	C	T	0,999507	2021-03-30	United States
ORF1ab_1708_D	ORF1ab	1708	SRR15147513	5388	C	A	0,999852	2021-03-30	United States
ORF1ab_2230_T	ORF1ab	2230	SRR15147513	6954	T	C	1	2021-03-30	United States
ORF1ab_3027_F	ORF1ab	3027	SRR15147513	9344	C	T	0,0905077	2021-03-30	United States
ORF1ab_3596_R	ORF1ab	3596	SRR15147513	11052	A	G	0,99714	2021-03-30	United States
ORF1ab_3674_NA	ORF1ab	3674	SRR15147513	11287	G	-TCTGGTTTT	0,690731	2021-03-30	United States
ORF1ab_3676_S	ORF1ab	3676	SRR15147513	11291	G	A	0,99734	2021-03-30	United States
ORF1ab_3677_L	ORF1ab	3677	SRR15147513	11296	T	G	1	2021-03-30	United States
ORF1ab_3966_R	ORF1ab	3966	SRR15147513	12162	A	G	0,999816	2021-03-30	United States
ORF1ab_314_L	ORF1ab	314	SRR15147513	14408	C	T	0,999658	2021-03-30	United States
ORF1ab_1383_R	ORF1ab	1383	SRR15147513	17615	A	G	0,999939	2021-03-30	United States
ORF1ab_2245_L	ORF1ab	2245	SRR15147513	20200	T	C	0,0738739	2021-03-30	United States
ORF1ab_2270_Y	ORF1ab	2270	SRR15147513	20275	G	T	1	2021-03-30	United States
S_68_NA	S	68	SRR15147513	21764	A	-TACATG	0,858029	2021-03-30	United States
S_143_NA	S	143	SRR15147513	21990	T	-TTA	0,734363	2021-03-30	United States
S_501_Y	S	501	SRR15147513	23063	A	T	1	2021-03-30	United States
S_570_D	S	570	SRR15147513	23271	C	A	0,999586	2021-03-30	United States
S_614_G	S	614	SRR15147513	23403	A	G	0,999886	2021-03-30	United States
S_681_H	S	681	SRR15147513	23604	C	A	1	2021-03-30	United States
S_716_I	S	716	SRR15147513	23709	C	T	0,999824	2021-03-30	United States
S_982_A	S	982	SRR15147513	24506	T	G	0,999673	2021-03-30	United States
S_1118_H	S	1118	SRR15147513	24914	G	C	0,99975	2021-03-30	United States
ORF3a_38_L	ORF3a	38	SRR15147513	25505	A	T	0,999816	2021-03-30	United States
ORF8_27_*	ORF8	27	SRR15147513	27972	C	T	0,999362	2021-03-30	United States
ORF8_52_I	ORF8	52	SRR15147513	28048	G	T	0,999684	2021-03-30	United States
ORF8_73_C	ORF8	73	SRR15147513	28111	A	G	0,99996	2021-03-30	United States
N_3_H	N	3	SRR15147513	28280	G	C	1	2021-03-30	United States
N_3_V	N	3	SRR15147513	28281	A	T	0,999834	2021-03-30	United States
N_3_E	N	3	SRR15147513	28282	T	A	0,999834	2021-03-30	United States
N_151_S	N	151	SRR15147513	28724	C	T	0,999793	2021-03-30	United States
N_203_K	N	203	SRR15147513	28881	G	A	1	2021-03-30	United States
N_204_R	N	204	SRR15147513	28883	G	C	1	2021-03-30	United States
N_235_F	N	235	SRR15147513	28977	C	T	1	2021-03-30	United States
N_371_NA	N	371	SRR15147513	29386	C	+A	0,0784141	2021-03-30	United States
ORF1ab_1001_I	ORF1ab	1001	SRR15147514	3267	C	T	0,999772	2021-03-31	United States
ORF1ab_1708_D	ORF1ab	1708	SRR15147514	5388	C	A	0,999585	2021-03-31	United States
ORF1ab_2230_T	ORF1ab	2230	SRR15147514	6954	T	C	0,999606	2021-03-31	United States
ORF1ab_2259_I	ORF1ab	2259	SRR15147514	7042	G	T	0,999514	2021-03-31	United States
ORF1ab_3674_NA	ORF1ab	3674	SRR15147514	11287	G	-TCTGGTTTT	0,692967	2021-03-31	United States
ORF1ab_218_L	ORF1ab	218	SRR15147514	14120	C	T	0,999569	2021-03-31	United States
ORF1ab_314_L	ORF1ab	314	SRR15147514	14408	C	T	0,999022	2021-03-31	United States
S_68_NA	S	68	SRR15147514	21764	A	-TACATG	0,905941	2021-03-31	United States
S_143_NA	S	143	SRR15147514	21990	T	-TTA	0,79435	2021-03-31	United States
S_501_Y	S	501	SRR15147514	23063	A	T	0,999749	2021-03-31	United States
S_570_D	S	570	SRR15147514	23271	C	A	0,999446	2021-03-31	United States
S_614_G	S	614	SRR15147514	23403	A	G	0,999441	2021-03-31	United States
S_681_H	S	681	SRR15147514	23604	C	A	0,999018	2021-03-31	United States
S_716_I	S	716	SRR15147514	23709	C	T	0,999523	2021-03-31	United States
S_982_A	S	982	SRR15147514	24506	T	G	1	2021-03-31	United States
S_1025_G	S	1025	SRR15147514	24636	C	G	1	2021-03-31	United States
S_1118_H	S	1118	SRR15147514	24914	G	C	1	2021-03-31	United States
ORF8_27_*	ORF8	27	SRR15147514	27972	C	T	0,999742	2021-03-31	United States
ORF8_52_I	ORF8	52	SRR15147514	28048	G	T	0,999677	2021-03-31	United States
ORF8_61_F	ORF8	61	SRR15147514	28075	G	T	1	2021-03-31	United States
ORF8_68_*	ORF8	68	SRR15147514	28095	A	T	0,992357	2021-03-31	United States
ORF8_73_C	ORF8	73	SRR15147514	28111	A	G	0,999597	2021-03-31	United States
N_3_H	N	3	SRR15147514	28280	G	C	0,999177	2021-03-31	United States
N_3_V	N	3	SRR15147514	28281	A	T	0,999176	2021-03-31	United States
N_3_E	N	3	SRR15147514	28282	T	A	0,999178	2021-03-31	United States
N_203_K	N	203	SRR15147514	28881	G	A	1	2021-03-31	United States
N_204_R	N	204	SRR15147514	28883	G	C	1	2021-03-31	United States
N_235_F	N	235	SRR15147514	28977	C	T	0,999067	2021-03-31	United States
ORF1ab_265_I	ORF1ab	265	SRR15147515	1059	C	T	0,999475	2021-04-03	United States
ORF1ab_2544_V	ORF1ab	2544	SRR15147515	7896	A	T	0,139623	2021-04-03	United States
ORF1ab_2606_I	ORF1ab	2606	SRR15147515	8083	G	A	0,751542	2021-04-03	United States
ORF1ab_3352_F	ORF1ab	3352	SRR15147515	10319	C	T	0,999094	2021-04-03	United States
ORF1ab_3606_F	ORF1ab	3606	SRR15147515	11083	G	T	0,99954	2021-04-03	United States
ORF1ab_3909_NA	ORF1ab	3909	SRR15147515	11990	G	+A	0,0626316	2021-04-03	United States
ORF1ab_314_L	ORF1ab	314	SRR15147515	14408	C	T	0,999605	2021-04-03	United States
ORF1ab_1653_D	ORF1ab	1653	SRR15147515	18424	A	G	0,999523	2021-04-03	United States
S_348_S	S	348	SRR15147515	22604	G	T	0,129652	2021-04-03	United States
S_614_G	S	614	SRR15147515	23403	A	G	0,999916	2021-04-03	United States
ORF3a_57_H	ORF3a	57	SRR15147515	25563	G	T	0,999881	2021-04-03	United States
ORF3a_172_V	ORF3a	172	SRR15147515	25907	G	T	1	2021-04-03	United States
E_30_I	E	30	SRR15147515	26333	C	T	0,114148	2021-04-03	United States
ORF8_24_L	ORF8	24	SRR15147515	27964	C	T	0,99918	2021-04-03	United States
N_67_S	N	67	SRR15147515	28472	C	T	0,999217	2021-04-03	United States
N_121_NA	N	121	SRR15147515	28634	C	+T	0,188203	2021-04-03	United States
N_146_V	N	146	SRR15147515	28709	A	G	0,214082	2021-04-03	United States
N_199_L	N	199	SRR15147515	28869	C	T	0,99187	2021-04-03	United States
N_377_Y	N	377	SRR15147515	29402	G	T	1	2021-04-03	United States
ORF1ab_360_NA	ORF1ab	360	SRR15147516	1345	A	+C	0,0588235	2021-03-31	United States
ORF1ab_416_Y	ORF1ab	416	SRR15147516	1512	G	A	0,108911	2021-03-31	United States
ORF1ab_790_S	ORF1ab	790	SRR15147516	2634	T	C	0,0531401	2021-03-31	United States
ORF1ab_1001_I	ORF1ab	1001	SRR15147516	3267	C	T	0,999019	2021-03-31	United States
ORF1ab_1042_D	ORF1ab	1042	SRR15147516	3389	A	G	0,0572755	2021-03-31	United States
ORF1ab_1708_D	ORF1ab	1708	SRR15147516	5388	C	A	0,999642	2021-03-31	United States
ORF1ab_2230_T	ORF1ab	2230	SRR15147516	6954	T	C	1	2021-03-31	United States
ORF1ab_2985_G	ORF1ab	2985	SRR15147516	9218	A	G	0,0535	2021-03-31	United States
ORF1ab_3674_NA	ORF1ab	3674	SRR15147516	11287	G	-TCTGGTTTT	0,580426	2021-03-31	United States
ORF1ab_3966_R	ORF1ab	3966	SRR15147516	12162	A	G	0,999331	2021-03-31	United States
ORF1ab_314_L	ORF1ab	314	SRR15147516	14408	C	T	0,999697	2021-03-31	United States
ORF1ab_1110_L	ORF1ab	1110	SRR15147516	16795	G	C	0,0585516	2021-03-31	United States
ORF1ab_1383_R	ORF1ab	1383	SRR15147516	17615	A	G	0,999716	2021-03-31	United States
ORF1ab_2557_R	ORF1ab	2557	SRR15147516	21137	A	G	1	2021-03-31	United States
S_68_NA	S	68	SRR15147516	21764	A	-TACATG	0,901235	2021-03-31	United States
S_143_NA	S	143	SRR15147516	21990	T	-TTA	0,755299	2021-03-31	United States
S_501_Y	S	501	SRR15147516	23063	A	T	1	2021-03-31	United States
S_570_D	S	570	SRR15147516	23271	C	A	0,999561	2021-03-31	United States
S_614_G	S	614	SRR15147516	23403	A	G	0,999849	2021-03-31	United States
S_681_H	S	681	SRR15147516	23604	C	A	0,99934	2021-03-31	United States
S_716_I	S	716	SRR15147516	23709	C	T	1	2021-03-31	United States
S_982_A	S	982	SRR15147516	24506	T	G	0,999374	2021-03-31	United States
S_1118_H	S	1118	SRR15147516	24914	G	C	0,999127	2021-03-31	United States
S_1191_N	S	1191	SRR15147516	25135	G	T	0,999336	2021-03-31	United States
ORF6_31_H	ORF6	31	SRR15147516	27292	T	C	0,0688787	2021-03-31	United States
ORF8_27_*	ORF8	27	SRR15147516	27972	C	T	1	2021-03-31	United States
ORF8_52_I	ORF8	52	SRR15147516	28048	G	T	0,998684	2021-03-31	United States
ORF8_73_C	ORF8	73	SRR15147516	28111	A	G	0,999789	2021-03-31	United States
N_3_H	N	3	SRR15147516	28280	G	C	0,999735	2021-03-31	United States
N_3_V	N	3	SRR15147516	28281	A	T	0,999732	2021-03-31	United States
N_3_E	N	3	SRR15147516	28282	T	A	0,999735	2021-03-31	United States
N_235_F	N	235	SRR15147516	28977	C	T	1	2021-03-31	United States
N_334_I	N	334	SRR15147516	29274	C	T	0,99977	2021-03-31	United States
ORF1ab_224_I	ORF1ab	224	SRR15147517	936	C	T	0,999558	2021-03-31	United States
ORF1ab_953_Y	ORF1ab	953	SRR15147517	3122	G	T	0,999802	2021-03-31	United States
ORF1ab_959_S	ORF1ab	959	SRR15147517	3140	C	T	1	2021-03-31	United States
ORF1ab_2199_T	ORF1ab	2199	SRR15147517	6860	G	A	0,352357	2021-03-31	United States
ORF1ab_3255_I	ORF1ab	3255	SRR15147517	10029	C	T	1	2021-03-31	United States
ORF1ab_3523_V	ORF1ab	3523	SRR15147517	10833	C	T	0,998788	2021-03-31	United States
ORF1ab_3618_V	ORF1ab	3618	SRR15147517	11117	A	G	0,999796	2021-03-31	United States
ORF1ab_4175_I	ORF1ab	4175	SRR15147517	12789	C	T	0,993056	2021-03-31	United States
ORF1ab_314_L	ORF1ab	314	SRR15147517	14408	C	T	0,999223	2021-03-31	United States
ORF1ab_1256_T	ORF1ab	1256	SRR15147517	17234	T	C	0,0876153	2021-03-31	United States
S_478_K	S	478	SRR15147517	22995	C	A	0,999049	2021-03-31	United States
S_614_G	S	614	SRR15147517	23403	A	G	1	2021-03-31	United States
S_681_H	S	681	SRR15147517	23604	C	A	1	2021-03-31	United States
S_732_A	S	732	SRR15147517	23756	A	G	0,999027	2021-03-31	United States
ORF3a_60_F	ORF3a	60	SRR15147517	25571	C	T	0,999275	2021-03-31	United States
N_203_K	N	203	SRR15147517	28881	G	A	1	2021-03-31	United States
N_204_R	N	204	SRR15147517	28883	G	C	1	2021-03-31	United States
ORF1ab_1001_I	ORF1ab	1001	SRR15147518	3267	C	T	0,999894	2021-03-31	United States
ORF1ab_1708_D	ORF1ab	1708	SRR15147518	5388	C	A	0,999684	2021-03-31	United States
ORF1ab_2230_T	ORF1ab	2230	SRR15147518	6954	T	C	0,999692	2021-03-31	United States
ORF1ab_3674_NA	ORF1ab	3674	SRR15147518	11287	G	-TCTGGTTTT	0,70143	2021-03-31	United States
ORF1ab_3676_S	ORF1ab	3676	SRR15147518	11291	G	A	0,998458	2021-03-31	United States
ORF1ab_3677_L	ORF1ab	3677	SRR15147518	11296	T	G	1	2021-03-31	United States
ORF1ab_4031_I	ORF1ab	4031	SRR15147518	12357	C	T	0,996784	2021-03-31	United States
ORF1ab_87_I	ORF1ab	87	SRR15147518	13726	G	A	0,999361	2021-03-31	United States
ORF1ab_314_L	ORF1ab	314	SRR15147518	14408	C	T	0,999864	2021-03-31	United States
ORF1ab_1001_S	ORF1ab	1001	SRR15147518	16468	C	T	0,999417	2021-03-31	United States
ORF1ab_1383_R	ORF1ab	1383	SRR15147518	17615	A	G	0,99989	2021-03-31	United States
ORF1ab_1808_D	ORF1ab	1808	SRR15147518	18891	G	T	0,999934	2021-03-31	United States
S_30_H	S	30	SRR15147518	21650	A	C	0,0501672	2021-03-31	United States
S_68_NA	S	68	SRR15147518	21764	A	-TACATG	0,905555	2021-03-31	United States
S_143_NA	S	143	SRR15147518	21990	T	-TTA	0,803878	2021-03-31	United States
S_501_Y	S	501	SRR15147518	23063	A	T	0,999796	2021-03-31	United States
S_570_D	S	570	SRR15147518	23271	C	A	0,999722	2021-03-31	United States
S_614_G	S	614	SRR15147518	23403	A	G	0,999915	2021-03-31	United States
S_681_H	S	681	SRR15147518	23604	C	A	1	2021-03-31	United States
S_716_I	S	716	SRR15147518	23709	C	T	0,999842	2021-03-31	United States
S_982_A	S	982	SRR15147518	24506	T	G	0,999621	2021-03-31	United States
S_1118_H	S	1118	SRR15147518	24914	G	C	0,999725	2021-03-31	United States
ORF8_27_*	ORF8	27	SRR15147518	27972	C	T	0,99988	2021-03-31	United States
ORF8_52_I	ORF8	52	SRR15147518	28048	G	T	1	2021-03-31	United States
ORF8_73_C	ORF8	73	SRR15147518	28111	A	G	0,992563	2021-03-31	United States
N_3_H	N	3	SRR15147518	28280	G	C	0,975292	2021-03-31	United States
N_3_V	N	3	SRR15147518	28281	A	T	0,974998	2021-03-31	United States
N_3_E	N	3	SRR15147518	28282	T	A	0,97507	2021-03-31	United States
N_203_K	N	203	SRR15147518	28881	G	A	0,999677	2021-03-31	United States
N_204_R	N	204	SRR15147518	28883	G	C	1	2021-03-31	United States
N_235_F	N	235	SRR15147518	28977	C	T	0,999278	2021-03-31	United States
ORF1ab_265_I	ORF1ab	265	SRR15147520	1059	C	T	0,998537	2021-03-30	United States
ORF1ab_455_K	ORF1ab	455	SRR15147520	1628	C	A	0,999759	2021-03-30	United States
ORF1ab_1679_S	ORF1ab	1679	SRR15147520	5300	G	T	0,99883	2021-03-30	United States
ORF1ab_3162_E	ORF1ab	3162	SRR15147520	9749	A	G	0,999502	2021-03-30	United States
ORF1ab_3201_P	ORF1ab	3201	SRR15147520	9867	T	C	1	2021-03-30	United States
ORF1ab_3209_V	ORF1ab	3209	SRR15147520	9891	C	T	1	2021-03-30	United States
ORF1ab_3604_L	ORF1ab	3604	SRR15147520	11075	T	C	0,0515258	2021-03-30	United States
ORF1ab_3674_NA	ORF1ab	3674	SRR15147520	11287	G	-TCTGGTTTT	0,690405	2021-03-30	United States
ORF1ab_3676_S	ORF1ab	3676	SRR15147520	11291	G	A	0,990868	2021-03-30	United States
ORF1ab_3677_L	ORF1ab	3677	SRR15147520	11296	T	G	1	2021-03-30	United States
ORF1ab_3847_I	ORF1ab	3847	SRR15147520	11804	G	A	0,999554	2021-03-30	United States
ORF1ab_314_L	ORF1ab	314	SRR15147520	14408	C	T	0,999554	2021-03-30	United States
ORF1ab_1147_H	ORF1ab	1147	SRR15147520	16906	T	C	0,0572195	2021-03-30	United States
ORF1ab_1772_S	ORF1ab	1772	SRR15147520	18781	G	A	0,999528	2021-03-30	United States
S_80_G	S	80	SRR15147520	21801	A	G	0,999604	2021-03-30	United States
S_143_NA	S	143	SRR15147520	21990	T	-TTA	0,797927	2021-03-30	United States
S_157_S	S	157	SRR15147520	22032	T	C	0,937002	2021-03-30	United States
S_452_R	S	452	SRR15147520	22917	T	G	0,999369	2021-03-30	United States
S_570_D	S	570	SRR15147520	23271	C	A	0,0525782	2021-03-30	United States
S_614_G	S	614	SRR15147520	23403	A	G	0,999932	2021-03-30	United States
S_859_N	S	859	SRR15147520	24138	C	A	0,99955	2021-03-30	United States
S_950_H	S	950	SRR15147520	24410	G	C	0,999283	2021-03-30	United States
S_982_A	S	982	SRR15147520	24506	T	G	0,119748	2021-03-30	United States
ORF3a_42_L	ORF3a	42	SRR15147520	25517	C	T	0,998574	2021-03-30	United States
ORF3a_57_H	ORF3a	57	SRR15147520	25563	G	T	1	2021-03-30	United States
ORF3a_104_L	ORF3a	104	SRR15147520	25703	C	T	0,949832	2021-03-30	United States
ORF8_11_I	ORF8	11	SRR15147520	27925	C	T	0,999355	2021-03-30	United States
ORF8_51_S	ORF8	51	SRR15147520	28044	G	T	0,999226	2021-03-30	United States
N_205_I	N	205	SRR15147520	28887	C	T	0,998656	2021-03-30	United States
N_234_I	N	234	SRR15147520	28975	G	A	1	2021-03-30	United States
ORF1ab_1001_I	ORF1ab	1001	SRR15147521	3267	C	T	0,999652	2021-03-31	United States
ORF1ab_1708_D	ORF1ab	1708	SRR15147521	5388	C	A	0,999719	2021-03-31	United States
ORF1ab_2230_T	ORF1ab	2230	SRR15147521	6954	T	C	0,999909	2021-03-31	United States
ORF1ab_2259_I	ORF1ab	2259	SRR15147521	7042	G	T	0,998981	2021-03-31	United States
ORF1ab_3674_NA	ORF1ab	3674	SRR15147521	11287	G	-TCTGGTTTT	0,781566	2021-03-31	United States
ORF1ab_3676_S	ORF1ab	3676	SRR15147521	11291	G	A	0,99485	2021-03-31	United States
ORF1ab_3677_L	ORF1ab	3677	SRR15147521	11296	T	G	0,999483	2021-03-31	United States
ORF1ab_218_L	ORF1ab	218	SRR15147521	14120	C	T	0,999221	2021-03-31	United States
ORF1ab_314_L	ORF1ab	314	SRR15147521	14408	C	T	0,999171	2021-03-31	United States
ORF1ab_2537_I	ORF1ab	2537	SRR15147521	21077	C	T	0,308174	2021-03-31	United States
S_68_NA	S	68	SRR15147521	21764	A	-TACATG	0,894585	2021-03-31	United States
S_143_NA	S	143	SRR15147521	21990	T	-TTA	0,794035	2021-03-31	United States
S_501_Y	S	501	SRR15147521	23063	A	T	0,999799	2021-03-31	United States
S_570_D	S	570	SRR15147521	23271	C	A	0,999436	2021-03-31	United States
S_614_G	S	614	SRR15147521	23403	A	G	1	2021-03-31	United States
S_681_H	S	681	SRR15147521	23604	C	A	0,999879	2021-03-31	United States
S_701_S	S	701	SRR15147521	23663	G	T	0,999861	2021-03-31	United States
S_716_I	S	716	SRR15147521	23709	C	T	0,999718	2021-03-31	United States
S_982_A	S	982	SRR15147521	24506	T	G	0,99975	2021-03-31	United States
S_1118_H	S	1118	SRR15147521	24914	G	C	0,999624	2021-03-31	United States
ORF8_27_*	ORF8	27	SRR15147521	27972	C	T	0,999667	2021-03-31	United States
ORF8_52_I	ORF8	52	SRR15147521	28048	G	T	1	2021-03-31	United States
ORF8_61_F	ORF8	61	SRR15147521	28075	G	T	0,999874	2021-03-31	United States
ORF8_68_*	ORF8	68	SRR15147521	28095	A	T	0,99507	2021-03-31	United States
ORF8_73_C	ORF8	73	SRR15147521	28111	A	G	0,999878	2021-03-31	United States
N_3_H	N	3	SRR15147521	28280	G	C	1	2021-03-31	United States
N_3_V	N	3	SRR15147521	28281	A	T	0,999946	2021-03-31	United States
N_3_E	N	3	SRR15147521	28282	T	A	0,999891	2021-03-31	United States
N_203_K	N	203	SRR15147521	28881	G	A	0,999859	2021-03-31	United States
N_204_R	N	204	SRR15147521	28883	G	C	0,999862	2021-03-31	United States
N_235_F	N	235	SRR15147521	28977	C	T	0,999313	2021-03-31	United States
ORF1ab_265_I	ORF1ab	265	SRR15147522	1059	C	T	0,998841	2021-03-30	United States
ORF1ab_3201_P	ORF1ab	3201	SRR15147522	9867	T	C	1	2021-03-30	United States
ORF1ab_3603_NA	ORF1ab	3603	SRR15147522	11074	C	-T	0,0735647	2021-03-30	United States
ORF1ab_3674_NA	ORF1ab	3674	SRR15147522	11287	G	-TCTGGTTTT	0,702559	2021-03-30	United States
ORF1ab_3676_S	ORF1ab	3676	SRR15147522	11291	G	A	0,99005	2021-03-30	United States
ORF1ab_3677_L	ORF1ab	3677	SRR15147522	11296	T	G	0,996041	2021-03-30	United States
ORF1ab_3946_L	ORF1ab	3946	SRR15147522	12102	C	T	0,99854	2021-03-30	United States
ORF1ab_314_L	ORF1ab	314	SRR15147522	14408	C	T	0,999613	2021-03-30	United States
ORF1ab_1011_H	ORF1ab	1011	SRR15147522	16500	A	C	1	2021-03-30	United States
ORF1ab_1087_Y	ORF1ab	1087	SRR15147522	16726	C	T	1	2021-03-30	United States
ORF1ab_2337_S	ORF1ab	2337	SRR15147522	20476	G	A	0,992614	2021-03-30	United States
ORF1ab_2641_NA	ORF1ab	2641	SRR15147522	21390	A	-T	0,0558659	2021-03-30	United States
S_5_F	S	5	SRR15147522	21575	C	T	1	2021-03-30	United States
S_30_H	S	30	SRR15147522	21650	A	C	0,11039	2021-03-30	United States
S_95_I	S	95	SRR15147522	21846	C	T	0,999944	2021-03-30	United States
S_253_G	S	253	SRR15147522	22320	A	G	0,970113	2021-03-30	United States
S_484_K	S	484	SRR15147522	23012	G	A	0,999693	2021-03-30	United States
S_614_G	S	614	SRR15147522	23403	A	G	0,999865	2021-03-30	United States
S_701_V	S	701	SRR15147522	23664	C	T	0,999621	2021-03-30	United States
S_1118_H	S	1118	SRR15147522	24914	G	C	0,0740968	2021-03-30	United States
ORF3a_42_L	ORF3a	42	SRR15147522	25517	C	T	0,997624	2021-03-30	United States
ORF3a_57_H	ORF3a	57	SRR15147522	25563	G	T	0,999893	2021-03-30	United States
M_203_NA	M	203	SRR15147522	27131	C	-TA	0,455829	2021-03-30	United States
ORF8_11_I	ORF8	11	SRR15147522	27925	C	T	0,9995	2021-03-30	United States
N_199_L	N	199	SRR15147522	28869	C	T	0,997877	2021-03-30	United States
N_234_I	N	234	SRR15147522	28975	G	A	0,999102	2021-03-30	United States
ORF1ab_1001_I	ORF1ab	1001	SRR15147523	3267	C	T	0,999935	2021-04-01	United States
ORF1ab_1435_V	ORF1ab	1435	SRR15147523	4568	A	G	0,999849	2021-04-01	United States
ORF1ab_1708_D	ORF1ab	1708	SRR15147523	5388	C	A	0,999887	2021-04-01	United States
ORF1ab_2230_T	ORF1ab	2230	SRR15147523	6954	T	C	1	2021-04-01	United States
ORF1ab_2259_I	ORF1ab	2259	SRR15147523	7042	G	T	0,999712	2021-04-01	United States
ORF1ab_2344_T	ORF1ab	2344	SRR15147523	7295	G	A	0,999558	2021-04-01	United States
ORF1ab_3674_NA	ORF1ab	3674	SRR15147523	11287	G	-TCTGGTTTT	0,764665	2021-04-01	United States
ORF1ab_3676_S	ORF1ab	3676	SRR15147523	11291	G	A	0,993103	2021-04-01	United States
ORF1ab_3677_L	ORF1ab	3677	SRR15147523	11296	T	G	1	2021-04-01	United States
ORF1ab_218_L	ORF1ab	218	SRR15147523	14120	C	T	0,999449	2021-04-01	United States
ORF1ab_314_L	ORF1ab	314	SRR15147523	14408	C	T	0,999667	2021-04-01	United States
S_68_NA	S	68	SRR15147523	21764	A	-TACATG	0,907038	2021-04-01	United States
S_143_NA	S	143	SRR15147523	21990	T	-TTA	0,802989	2021-04-01	United States
S_501_Y	S	501	SRR15147523	23063	A	T	0,999831	2021-04-01	United States
S_570_D	S	570	SRR15147523	23271	C	A	0,999604	2021-04-01	United States
S_614_G	S	614	SRR15147523	23403	A	G	0,999756	2021-04-01	United States
S_681_H	S	681	SRR15147523	23604	C	A	0,999957	2021-04-01	United States
S_716_I	S	716	SRR15147523	23709	C	T	1	2021-04-01	United States
S_982_A	S	982	SRR15147523	24506	T	G	0,999716	2021-04-01	United States
S_1118_H	S	1118	SRR15147523	24914	G	C	0,999943	2021-04-01	United States
ORF3a_27_Y	ORF3a	27	SRR15147523	25471	G	T	0,999247	2021-04-01	United States
ORF8_27_*	ORF8	27	SRR15147523	27972	C	T	0,999766	2021-04-01	United States
ORF8_52_I	ORF8	52	SRR15147523	28048	G	T	1	2021-04-01	United States
ORF8_68_*	ORF8	68	SRR15147523	28095	A	T	0,995947	2021-04-01	United States
ORF8_73_C	ORF8	73	SRR15147523	28111	A	G	0,999713	2021-04-01	United States
N_3_H	N	3	SRR15147523	28280	G	C	0,999924	2021-04-01	United States
N_3_V	N	3	SRR15147523	28281	A	T	0,999924	2021-04-01	United States
N_3_E	N	3	SRR15147523	28282	T	A	0,999622	2021-04-01	United States
N_203_K	N	203	SRR15147523	28881	G	A	0,999454	2021-04-01	United States
N_204_R	N	204	SRR15147523	28883	G	C	1	2021-04-01	United States
N_235_F	N	235	SRR15147523	28977	C	T	0,999261	2021-04-01	United States
N_271_I	N	271	SRR15147523	29085	C	T	0,999822	2021-04-01	United States
N_383_A	N	383	SRR15147523	29420	C	G	0,99983	2021-04-01	United States
ORF1ab_1001_I	ORF1ab	1001	SRR15147524	3267	C	T	0,999704	2021-03-31	United States
ORF1ab_1708_D	ORF1ab	1708	SRR15147524	5388	C	A	0,999858	2021-03-31	United States
ORF1ab_2230_T	ORF1ab	2230	SRR15147524	6954	T	C	1	2021-03-31	United States
ORF1ab_2259_I	ORF1ab	2259	SRR15147524	7042	G	T	0,999342	2021-03-31	United States
ORF1ab_3674_NA	ORF1ab	3674	SRR15147524	11287	G	-TCTGGTTTT	0,692316	2021-03-31	United States
ORF1ab_3676_S	ORF1ab	3676	SRR15147524	11291	G	A	0,994983	2021-03-31	United States
ORF1ab_3677_L	ORF1ab	3677	SRR15147524	11296	T	G	1	2021-03-31	United States
ORF1ab_218_L	ORF1ab	218	SRR15147524	14120	C	T	0,999744	2021-03-31	United States
ORF1ab_302_S	ORF1ab	302	SRR15147524	14371	G	T	0,999544	2021-03-31	United States
ORF1ab_314_L	ORF1ab	314	SRR15147524	14408	C	T	0,999579	2021-03-31	United States
S_68_NA	S	68	SRR15147524	21764	A	-TACATG	0,906335	2021-03-31	United States
S_143_NA	S	143	SRR15147524	21990	T	-TTA	0,802047	2021-03-31	United States
S_501_Y	S	501	SRR15147524	23063	A	T	1	2021-03-31	United States
S_570_D	S	570	SRR15147524	23271	C	A	0,999716	2021-03-31	United States
S_614_G	S	614	SRR15147524	23403	A	G	0,999922	2021-03-31	United States
S_681_H	S	681	SRR15147524	23604	C	A	0,999779	2021-03-31	United States
S_716_I	S	716	SRR15147524	23709	C	T	0,999716	2021-03-31	United States
S_982_A	S	982	SRR15147524	24506	T	G	0,999667	2021-03-31	United States
S_1025_G	S	1025	SRR15147524	24636	C	G	0,999831	2021-03-31	United States
S_1118_H	S	1118	SRR15147524	24914	G	C	0,999663	2021-03-31	United States
ORF8_27_*	ORF8	27	SRR15147524	27972	C	T	0,99988	2021-03-31	United States
ORF8_52_I	ORF8	52	SRR15147524	28048	G	T	0,99986	2021-03-31	United States
ORF8_61_F	ORF8	61	SRR15147524	28075	G	T	0,999867	2021-03-31	United States
ORF8_68_*	ORF8	68	SRR15147524	28095	A	T	0,999224	2021-03-31	United States
ORF8_73_C	ORF8	73	SRR15147524	28111	A	G	0,999913	2021-03-31	United States
N_3_H	N	3	SRR15147524	28280	G	C	0,999923	2021-03-31	United States
N_3_V	N	3	SRR15147524	28281	A	T	0,999885	2021-03-31	United States
N_3_E	N	3	SRR15147524	28282	T	A	0,999846	2021-03-31	United States
N_203_K	N	203	SRR15147524	28881	G	A	0,999287	2021-03-31	United States
N_204_R	N	204	SRR15147524	28883	G	C	0,999296	2021-03-31	United States
N_235_F	N	235	SRR15147524	28977	C	T	0,999353	2021-03-31	United States
ORF1ab_265_I	ORF1ab	265	SRR15147525	1059	C	T	0,999387	2021-03-31	United States
ORF1ab_302_Y	ORF1ab	302	SRR15147525	1170	C	A	0,138051	2021-03-31	United States
ORF1ab_415_S	ORF1ab	415	SRR15147525	1508	G	A	0,999571	2021-03-31	United States
ORF1ab_1612_L	ORF1ab	1612	SRR15147525	5100	C	T	1	2021-03-31	United States
ORF1ab_1655_N	ORF1ab	1655	SRR15147525	5230	G	T	1	2021-03-31	United States
ORF1ab_2018_L	ORF1ab	2018	SRR15147525	6318	C	T	0,999917	2021-03-31	United States
ORF1ab_3353_R	ORF1ab	3353	SRR15147525	10323	A	G	0,999012	2021-03-31	United States
ORF1ab_3674_NA	ORF1ab	3674	SRR15147525	11287	G	-TCTGGTTTT	0,69643	2021-03-31	United States
ORF1ab_314_L	ORF1ab	314	SRR15147525	14408	C	T	1	2021-03-31	United States
S_80_A	S	80	SRR15147525	21801	A	C	0,999238	2021-03-31	United States
S_215_G	S	215	SRR15147525	22206	A	G	1	2021-03-31	United States
S_240_NA	S	240	SRR15147525	22280	A	-CTTTACTTG	0,692469	2021-03-31	United States
S_417_N	S	417	SRR15147525	22813	G	T	1	2021-03-31	United States
S_484_K	S	484	SRR15147525	23012	G	A	1	2021-03-31	United States
S_501_Y	S	501	SRR15147525	23063	A	T	1	2021-03-31	United States
S_614_G	S	614	SRR15147525	23403	A	G	0,999838	2021-03-31	United States
S_622_F	S	622	SRR15147525	23426	G	T	0,999813	2021-03-31	United States
S_701_V	S	701	SRR15147525	23664	C	T	0,999845	2021-03-31	United States
ORF3a_57_H	ORF3a	57	SRR15147525	25563	G	T	0,998552	2021-03-31	United States
ORF3a_171_L	ORF3a	171	SRR15147525	25904	C	T	0,999714	2021-03-31	United States
E_71_L	E	71	SRR15147525	26456	C	T	0,99982	2021-03-31	United States
ORF8_120_NA	ORF8	120	SRR15147525	28251	T	-TCA	0,74518	2021-03-31	United States
N_205_I	N	205	SRR15147525	28887	C	T	0,999332	2021-03-31	United States
N_362_I	N	362	SRR15147525	29358	C	T	0,995011	2021-03-31	United States
ORF1ab_959_S	ORF1ab	959	SRR15147526	3140	C	T	0,999005	2021-03-31	United States
ORF1ab_3255_I	ORF1ab	3255	SRR15147526	10029	C	T	0,99568	2021-03-31	United States
ORF1ab_3618_V	ORF1ab	3618	SRR15147526	11117	A	G	0,999745	2021-03-31	United States
ORF1ab_4175_I	ORF1ab	4175	SRR15147526	12789	C	T	0,994603	2021-03-31	United States
ORF1ab_314_L	ORF1ab	314	SRR15147526	14408	C	T	0,999823	2021-03-31	United States
ORF1ab_2172_NA	ORF1ab	2172	SRR15147526	19983	C	+T	0,0511308	2021-03-31	United States
S_30_H	S	30	SRR15147526	21650	A	C	0,0789474	2021-03-31	United States
S_478_K	S	478	SRR15147526	22995	C	A	0,999441	2021-03-31	United States
S_614_G	S	614	SRR15147526	23403	A	G	0,999856	2021-03-31	United States
S_681_H	S	681	SRR15147526	23604	C	A	1	2021-03-31	United States
S_732_A	S	732	SRR15147526	23756	A	G	0,999404	2021-03-31	United States
ORF8_4_P	ORF8	4	SRR15147526	27904	T	C	0,988062	2021-03-31	United States
ORF8_65_V	ORF8	65	SRR15147526	28087	C	T	0,976158	2021-03-31	United States
N_203_K	N	203	SRR15147526	28881	G	A	0,98452	2021-03-31	United States
N_204_R	N	204	SRR15147526	28883	G	C	0,985119	2021-03-31	United States
N_321_D	N	321	SRR15147526	29235	G	A	0,999692	2021-03-31	United States
ORF1ab_372_T	ORF1ab	372	SRR15147527	1379	G	A	1	2021-04-03	United States
ORF1ab_842_N	ORF1ab	842	SRR15147527	2790	C	A	0,999916	2021-04-03	United States
ORF1ab_1001_I	ORF1ab	1001	SRR15147527	3267	C	T	0,999855	2021-04-03	United States
ORF1ab_1708_D	ORF1ab	1708	SRR15147527	5388	C	A	0,999787	2021-04-03	United States
ORF1ab_2230_T	ORF1ab	2230	SRR15147527	6954	T	C	1	2021-04-03	United States
ORF1ab_3603_NA	ORF1ab	3603	SRR15147527	11074	C	-T	0,0511728	2021-04-03	United States
ORF1ab_3674_NA	ORF1ab	3674	SRR15147527	11287	G	-TCTGGTTTT	0,726496	2021-04-03	United States
ORF1ab_3676_S	ORF1ab	3676	SRR15147527	11291	G	A	0,99726	2021-04-03	United States
ORF1ab_3677_L	ORF1ab	3677	SRR15147527	11296	T	G	0,999561	2021-04-03	United States
ORF1ab_3966_R	ORF1ab	3966	SRR15147527	12162	A	G	0,999902	2021-04-03	United States
ORF1ab_314_L	ORF1ab	314	SRR15147527	14408	C	T	0,999669	2021-04-03	United States
ORF1ab_1383_R	ORF1ab	1383	SRR15147527	17615	A	G	0,999914	2021-04-03	United States
ORF1ab_2557_R	ORF1ab	2557	SRR15147527	21137	A	G	0,999869	2021-04-03	United States
S_68_NA	S	68	SRR15147527	21764	A	-TACATG	0,895921	2021-04-03	United States
S_143_NA	S	143	SRR15147527	21990	T	-TTA	0,802673	2021-04-03	United States
S_501_Y	S	501	SRR15147527	23063	A	T	1	2021-04-03	United States
S_570_D	S	570	SRR15147527	23271	C	A	0,999037	2021-04-03	United States
S_614_G	S	614	SRR15147527	23403	A	G	0,999925	2021-04-03	United States
S_681_H	S	681	SRR15147527	23604	C	A	0,999907	2021-04-03	United States
S_716_I	S	716	SRR15147527	23709	C	T	0,99986	2021-04-03	United States
S_982_A	S	982	SRR15147527	24506	T	G	0,998244	2021-04-03	United States
S_1118_H	S	1118	SRR15147527	24914	G	C	0,999717	2021-04-03	United States
S_1191_N	S	1191	SRR15147527	25135	G	T	0,99921	2021-04-03	United States
ORF8_27_*	ORF8	27	SRR15147527	27972	C	T	0,999732	2021-04-03	United States
ORF8_52_I	ORF8	52	SRR15147527	28048	G	T	0,999846	2021-04-03	United States
ORF8_73_C	ORF8	73	SRR15147527	28111	A	G	0,998725	2021-04-03	United States
N_3_H	N	3	SRR15147527	28280	G	C	0,994851	2021-04-03	United States
N_3_V	N	3	SRR15147527	28281	A	T	0,994792	2021-04-03	United States
N_3_E	N	3	SRR15147527	28282	T	A	0,99472	2021-04-03	United States
N_203_K	N	203	SRR15147527	28881	G	A	1	2021-04-03	United States
N_204_R	N	204	SRR15147527	28883	G	C	1	2021-04-03	United States
N_235_F	N	235	SRR15147527	28977	C	T	0,998748	2021-04-03	United States
ORF1ab_122_F	ORF1ab	122	SRR15147528	629	C	T	0,999715	2021-03-31	United States
ORF1ab_265_I	ORF1ab	265	SRR15147528	1059	C	T	0,998941	2021-03-31	United States
ORF1ab_1142_D	ORF1ab	1142	SRR15147528	3691	A	C	0,99975	2021-03-31	United States
ORF1ab_2667_C	ORF1ab	2667	SRR15147528	8264	G	T	0,999396	2021-03-31	United States
ORF1ab_3352_F	ORF1ab	3352	SRR15147528	10319	C	T	0,999548	2021-03-31	United States
ORF1ab_314_L	ORF1ab	314	SRR15147528	14408	C	T	0,999715	2021-03-31	United States
ORF1ab_1093_C	ORF1ab	1093	SRR15147528	16744	G	T	0,999937	2021-03-31	United States
ORF1ab_1224_F	ORF1ab	1224	SRR15147528	17138	C	T	0,998102	2021-03-31	United States
ORF1ab_1596_I	ORF1ab	1596	SRR15147528	18255	G	T	0,999582	2021-03-31	United States
ORF1ab_1653_D	ORF1ab	1653	SRR15147528	18424	A	G	0,999883	2021-03-31	United States
ORF1ab_2613_C	ORF1ab	2613	SRR15147528	21304	C	T	1	2021-03-31	United States
S_614_G	S	614	SRR15147528	23403	A	G	0,999898	2021-03-31	United States
ORF3a_57_H	ORF3a	57	SRR15147528	25563	G	T	0,999868	2021-03-31	United States
ORF3a_172_V	ORF3a	172	SRR15147528	25907	G	T	0,996617	2021-03-31	United States
ORF3a_223_I	ORF3a	223	SRR15147528	26060	C	T	0,997659	2021-03-31	United States
ORF3a_240_L	ORF3a	240	SRR15147528	26111	C	T	0,0849991	2021-03-31	United States
ORF8_24_L	ORF8	24	SRR15147528	27964	C	T	0,99913	2021-03-31	United States
N_67_S	N	67	SRR15147528	28472	C	T	0,998985	2021-03-31	United States
N_199_L	N	199	SRR15147528	28869	C	T	0,999414	2021-03-31	United States
ORF1ab_265_I	ORF1ab	265	SRR15147529	1059	C	T	0,999042	2021-03-30	United States
ORF1ab_3201_P	ORF1ab	3201	SRR15147529	9867	T	C	0,999169	2021-03-30	United States
ORF1ab_3674_NA	ORF1ab	3674	SRR15147529	11287	G	-TCTGGTTTT	0,736386	2021-03-30	United States
ORF1ab_3676_S	ORF1ab	3676	SRR15147529	11291	G	A	0,992157	2021-03-30	United States
ORF1ab_3677_L	ORF1ab	3677	SRR15147529	11296	T	G	1	2021-03-30	United States
ORF1ab_314_L	ORF1ab	314	SRR15147529	14408	C	T	0,99958	2021-03-30	United States
ORF1ab_1011_H	ORF1ab	1011	SRR15147529	16500	A	C	0,998916	2021-03-30	United States
S_5_F	S	5	SRR15147529	21575	C	T	1	2021-03-30	United States
S_95_I	S	95	SRR15147529	21846	C	T	0,999906	2021-03-30	United States
S_253_G	S	253	SRR15147529	22320	A	G	1	2021-03-30	United States
S_484_K	S	484	SRR15147529	23012	G	A	0,999643	2021-03-30	United States
S_614_G	S	614	SRR15147529	23403	A	G	0,999901	2021-03-30	United States
S_701_V	S	701	SRR15147529	23664	C	T	0,999609	2021-03-30	United States
ORF3a_42_L	ORF3a	42	SRR15147529	25517	C	T	0,99842	2021-03-30	United States
ORF3a_57_H	ORF3a	57	SRR15147529	25563	G	T	0,999906	2021-03-30	United States
ORF8_11_I	ORF8	11	SRR15147529	27925	C	T	0,999603	2021-03-30	United States
N_199_L	N	199	SRR15147529	28869	C	T	0,998708	2021-03-30	United States
N_234_I	N	234	SRR15147529	28975	G	A	1	2021-03-30	United States
ORF1ab_599_V	ORF1ab	599	SRR15147530	2061	C	T	0,998927	2021-04-01	United States
ORF1ab_1001_I	ORF1ab	1001	SRR15147530	3267	C	T	0,99974	2021-04-01	United States
ORF1ab_1023_NA	ORF1ab	1023	SRR15147530	3334	T	-GAAGTG	0,818138	2021-04-01	United States
ORF1ab_1708_D	ORF1ab	1708	SRR15147530	5388	C	A	0,999881	2021-04-01	United States
ORF1ab_2230_T	ORF1ab	2230	SRR15147530	6954	T	C	1	2021-04-01	United States
ORF1ab_3674_NA	ORF1ab	3674	SRR15147530	11287	G	-TCTGGTTTT	0,682537	2021-04-01	United States
ORF1ab_3676_S	ORF1ab	3676	SRR15147530	11291	G	A	0,996894	2021-04-01	United States
ORF1ab_3677_L	ORF1ab	3677	SRR15147530	11296	T	G	1	2021-04-01	United States
ORF1ab_3966_R	ORF1ab	3966	SRR15147530	12162	A	G	0,999934	2021-04-01	United States
ORF1ab_314_L	ORF1ab	314	SRR15147530	14408	C	T	0,999703	2021-04-01	United States
ORF1ab_1383_R	ORF1ab	1383	SRR15147530	17615	A	G	0,999588	2021-04-01	United States
ORF1ab_2256_S	ORF1ab	2256	SRR15147530	20233	C	T	1	2021-04-01	United States
ORF1ab_2270_Y	ORF1ab	2270	SRR15147530	20275	G	T	1	2021-04-01	United States
S_68_NA	S	68	SRR15147530	21764	A	-TACATG	0,901472	2021-04-01	United States
S_143_NA	S	143	SRR15147530	21990	T	-TTA	0,801412	2021-04-01	United States
S_501_Y	S	501	SRR15147530	23063	A	T	0,999795	2021-04-01	United States
S_570_D	S	570	SRR15147530	23271	C	A	0,999683	2021-04-01	United States
S_614_G	S	614	SRR15147530	23403	A	G	0,999919	2021-04-01	United States
S_681_H	S	681	SRR15147530	23604	C	A	0,999903	2021-04-01	United States
S_716_I	S	716	SRR15147530	23709	C	T	0,999855	2021-04-01	United States
S_946_V	S	946	SRR15147530	24399	G	T	0,999697	2021-04-01	United States
S_982_A	S	982	SRR15147530	24506	T	G	0,999759	2021-04-01	United States
S_1118_H	S	1118	SRR15147530	24914	G	C	0,999728	2021-04-01	United States
ORF3a_38_L	ORF3a	38	SRR15147530	25505	A	T	0,999749	2021-04-01	United States
ORF8_27_*	ORF8	27	SRR15147530	27972	C	T	0,99954	2021-04-01	United States
ORF8_52_I	ORF8	52	SRR15147530	28048	G	T	1	2021-04-01	United States
ORF8_73_C	ORF8	73	SRR15147530	28111	A	G	0,999967	2021-04-01	United States
N_3_H	N	3	SRR15147530	28280	G	C	0,999963	2021-04-01	United States
N_3_V	N	3	SRR15147530	28281	A	T	0,999963	2021-04-01	United States
N_3_E	N	3	SRR15147530	28282	T	A	0,999744	2021-04-01	United States
N_203_K	N	203	SRR15147530	28881	G	A	1	2021-04-01	United States
N_204_R	N	204	SRR15147530	28883	G	C	0,999713	2021-04-01	United States
N_235_F	N	235	SRR15147530	28977	C	T	0,998992	2021-04-01	United States
ORF1ab_1001_I	ORF1ab	1001	SRR15147531	3267	C	T	0,99965	2021-04-01	United States
ORF1ab_1708_D	ORF1ab	1708	SRR15147531	5388	C	A	0,999793	2021-04-01	United States
ORF1ab_2230_T	ORF1ab	2230	SRR15147531	6954	T	C	1	2021-04-01	United States
ORF1ab_3674_NA	ORF1ab	3674	SRR15147531	11287	G	-TCTGGTTTT	0,667195	2021-04-01	United States
ORF1ab_3676_S	ORF1ab	3676	SRR15147531	11291	G	A	0,997543	2021-04-01	United States
ORF1ab_3677_L	ORF1ab	3677	SRR15147531	11296	T	G	0,99923	2021-04-01	United States
ORF1ab_3966_R	ORF1ab	3966	SRR15147531	12162	A	G	0,99877	2021-04-01	United States
ORF1ab_314_L	ORF1ab	314	SRR15147531	14408	C	T	0,999558	2021-04-01	United States
ORF1ab_469_N	ORF1ab	469	SRR15147531	14874	G	T	0,99887	2021-04-01	United States
ORF1ab_1383_R	ORF1ab	1383	SRR15147531	17615	A	G	0,999945	2021-04-01	United States
ORF1ab_2557_R	ORF1ab	2557	SRR15147531	21137	A	G	1	2021-04-01	United States
S_68_NA	S	68	SRR15147531	21764	A	-TACATG	0,897766	2021-04-01	United States
S_143_NA	S	143	SRR15147531	21990	T	-TTA	0,80435	2021-04-01	United States
S_501_Y	S	501	SRR15147531	23063	A	T	0,999704	2021-04-01	United States
S_570_D	S	570	SRR15147531	23271	C	A	0,999876	2021-04-01	United States
S_614_G	S	614	SRR15147531	23403	A	G	0,999708	2021-04-01	United States
S_681_H	S	681	SRR15147531	23604	C	A	1	2021-04-01	United States
S_716_I	S	716	SRR15147531	23709	C	T	0,999665	2021-04-01	United States
S_982_A	S	982	SRR15147531	24506	T	G	0,999683	2021-04-01	United States
S_1118_H	S	1118	SRR15147531	24914	G	C	0,999718	2021-04-01	United States
S_1191_N	S	1191	SRR15147531	25135	G	T	0,999913	2021-04-01	United States
ORF8_27_*	ORF8	27	SRR15147531	27972	C	T	0,999913	2021-04-01	United States
ORF8_52_I	ORF8	52	SRR15147531	28048	G	T	1	2021-04-01	United States
ORF8_73_C	ORF8	73	SRR15147531	28111	A	G	0,999758	2021-04-01	United States
N_3_H	N	3	SRR15147531	28280	G	C	0,999943	2021-04-01	United States
N_3_V	N	3	SRR15147531	28281	A	T	0,999886	2021-04-01	United States
N_3_E	N	3	SRR15147531	28282	T	A	0,999886	2021-04-01	United States
N_185_H	N	185	SRR15147531	28827	G	A	0,81779	2021-04-01	United States
N_203_K	N	203	SRR15147531	28881	G	A	1	2021-04-01	United States
N_204_R	N	204	SRR15147531	28883	G	C	1	2021-04-01	United States
N_235_F	N	235	SRR15147531	28977	C	T	0,998845	2021-04-01	United States
ORF1ab_971_L	ORF1ab	971	SRR15147532	3177	C	T	0,999683	2021-03-31	United States
ORF1ab_1001_I	ORF1ab	1001	SRR15147532	3267	C	T	0,999702	2021-03-31	United States
ORF1ab_1708_D	ORF1ab	1708	SRR15147532	5388	C	A	1	2021-03-31	United States
ORF1ab_2230_T	ORF1ab	2230	SRR15147532	6954	T	C	0,997992	2021-03-31	United States
ORF1ab_3674_NA	ORF1ab	3674	SRR15147532	11287	G	-TCTGGTTTT	0,639726	2021-03-31	United States
ORF1ab_3966_R	ORF1ab	3966	SRR15147532	12162	A	G	0,99988	2021-03-31	United States
ORF1ab_314_L	ORF1ab	314	SRR15147532	14408	C	T	0,999805	2021-03-31	United States
ORF1ab_1383_R	ORF1ab	1383	SRR15147532	17615	A	G	0,999189	2021-03-31	United States
ORF1ab_2557_R	ORF1ab	2557	SRR15147532	21137	A	G	1	2021-03-31	United States
S_30_H	S	30	SRR15147532	21650	A	C	0,0829694	2021-03-31	United States
S_68_NA	S	68	SRR15147532	21764	A	-TACATG	0,903704	2021-03-31	United States
S_143_NA	S	143	SRR15147532	21990	T	-TTA	0,80465	2021-03-31	United States
S_501_Y	S	501	SRR15147532	23063	A	T	0,999629	2021-03-31	United States
S_570_D	S	570	SRR15147532	23271	C	A	0,999701	2021-03-31	United States
S_583_D	S	583	SRR15147532	23311	G	T	0,993922	2021-03-31	United States
S_614_G	S	614	SRR15147532	23403	A	G	0,999526	2021-03-31	United States
S_681_H	S	681	SRR15147532	23604	C	A	1	2021-03-31	United States
S_716_I	S	716	SRR15147532	23709	C	T	1	2021-03-31	United States
S_982_A	S	982	SRR15147532	24506	T	G	1	2021-03-31	United States
S_1118_H	S	1118	SRR15147532	24914	G	C	0,9995	2021-03-31	United States
S_1191_N	S	1191	SRR15147532	25135	G	T	0,999821	2021-03-31	United States
ORF8_27_*	ORF8	27	SRR15147532	27972	C	T	0,999176	2021-03-31	United States
ORF8_52_I	ORF8	52	SRR15147532	28048	G	T	0,999653	2021-03-31	United States
ORF8_73_C	ORF8	73	SRR15147532	28111	A	G	0,999698	2021-03-31	United States
N_3_H	N	3	SRR15147532	28280	G	C	0,999745	2021-03-31	United States
N_3_V	N	3	SRR15147532	28281	A	T	0,999484	2021-03-31	United States
N_3_E	N	3	SRR15147532	28282	T	A	0,998975	2021-03-31	United States
N_203_K	N	203	SRR15147532	28881	G	A	1	2021-03-31	United States
N_204_R	N	204	SRR15147532	28883	G	C	1	2021-03-31	United States
N_235_F	N	235	SRR15147532	28977	C	T	1	2021-03-31	United States
ORF1ab_211_T	ORF1ab	211	SRR15147533	896	G	A	0,998424	2021-03-30	United States
ORF1ab_1001_I	ORF1ab	1001	SRR15147533	3267	C	T	0,999858	2021-03-30	United States
ORF1ab_1708_D	ORF1ab	1708	SRR15147533	5388	C	A	0,99956	2021-03-30	United States
ORF1ab_2118_D	ORF1ab	2118	SRR15147533	6618	G	A	0,0622426	2021-03-30	United States
ORF1ab_2230_T	ORF1ab	2230	SRR15147533	6954	T	C	1	2021-03-30	United States
ORF1ab_3674_NA	ORF1ab	3674	SRR15147533	11287	G	-TCTGGTTTT	0,758722	2021-03-30	United States
ORF1ab_3676_S	ORF1ab	3676	SRR15147533	11291	G	A	0,990998	2021-03-30	United States
ORF1ab_3677_L	ORF1ab	3677	SRR15147533	11296	T	G	1	2021-03-30	United States
ORF1ab_314_L	ORF1ab	314	SRR15147533	14408	C	T	0,999549	2021-03-30	United States
ORF1ab_1001_S	ORF1ab	1001	SRR15147533	16468	C	T	0,999339	2021-03-30	United States
ORF1ab_1383_R	ORF1ab	1383	SRR15147533	17615	A	G	0,999871	2021-03-30	United States
ORF1ab_1808_D	ORF1ab	1808	SRR15147533	18891	G	T	0,999616	2021-03-30	United States
S_68_NA	S	68	SRR15147533	21764	A	-TACATG	0,892813	2021-03-30	United States
S_143_NA	S	143	SRR15147533	21990	T	-TTA	0,799329	2021-03-30	United States
S_501_Y	S	501	SRR15147533	23063	A	T	1	2021-03-30	United States
S_570_D	S	570	SRR15147533	23271	C	A	0,999587	2021-03-30	United States
S_614_G	S	614	SRR15147533	23403	A	G	0,999586	2021-03-30	United States
S_681_H	S	681	SRR15147533	23604	C	A	0,999913	2021-03-30	United States
S_716_I	S	716	SRR15147533	23709	C	T	0,999735	2021-03-30	United States
S_982_A	S	982	SRR15147533	24506	T	G	0,999699	2021-03-30	United States
S_1118_H	S	1118	SRR15147533	24914	G	C	0,999658	2021-03-30	United States
ORF8_27_*	ORF8	27	SRR15147533	27972	C	T	0,999898	2021-03-30	United States
ORF8_52_I	ORF8	52	SRR15147533	28048	G	T	0,999826	2021-03-30	United States
ORF8_73_C	ORF8	73	SRR15147533	28111	A	G	0,999033	2021-03-30	United States
N_3_H	N	3	SRR15147533	28280	G	C	0,997763	2021-03-30	United States
N_3_V	N	3	SRR15147533	28281	A	T	0,997771	2021-03-30	United States
N_3_E	N	3	SRR15147533	28282	T	A	0,997772	2021-03-30	United States
N_203_K	N	203	SRR15147533	28881	G	A	1	2021-03-30	United States
N_204_R	N	204	SRR15147533	28883	G	C	1	2021-03-30	United States
N_235_F	N	235	SRR15147533	28977	C	T	0,997934	2021-03-30	United States
ORF1ab_318_P	ORF1ab	318	SRR15147535	1217	T	C	0,0713808	2021-04-01	United States
ORF1ab_507_C	ORF1ab	507	SRR15147535	1784	G	T	0,0941003	2021-04-01	United States
ORF1ab_599_V	ORF1ab	599	SRR15147535	2061	C	T	1	2021-04-01	United States
ORF1ab_670_*	ORF1ab	670	SRR15147535	2273	G	T	0,243265	2021-04-01	United States
ORF1ab_1001_I	ORF1ab	1001	SRR15147535	3267	C	T	1	2021-04-01	United States
ORF1ab_1708_D	ORF1ab	1708	SRR15147535	5388	C	A	1	2021-04-01	United States
ORF1ab_2230_T	ORF1ab	2230	SRR15147535	6954	T	C	1	2021-04-01	United States
ORF1ab_3604_L	ORF1ab	3604	SRR15147535	11075	T	C	0,258445	2021-04-01	United States
ORF1ab_3674_NA	ORF1ab	3674	SRR15147535	11287	G	-TCTGGTTTT	0,650695	2021-04-01	United States
ORF1ab_3676_S	ORF1ab	3676	SRR15147535	11291	G	A	1	2021-04-01	United States
ORF1ab_3677_L	ORF1ab	3677	SRR15147535	11296	T	G	1	2021-04-01	United States
ORF1ab_3966_R	ORF1ab	3966	SRR15147535	12162	A	G	0,999776	2021-04-01	United States
ORF1ab_4083_M	ORF1ab	4083	SRR15147535	12513	C	T	0,0721622	2021-04-01	United States
ORF1ab_314_L	ORF1ab	314	SRR15147535	14408	C	T	0,999184	2021-04-01	United States
ORF1ab_1383_R	ORF1ab	1383	SRR15147535	17615	A	G	1	2021-04-01	United States
ORF1ab_1543_Y	ORF1ab	1543	SRR15147535	18094	C	T	0,101033	2021-04-01	United States
S_68_NA	S	68	SRR15147535	21764	A	-TACATG	0,909548	2021-04-01	United States
S_143_NA	S	143	SRR15147535	21990	T	-TTA	0,798841	2021-04-01	United States
S_384_L	S	384	SRR15147535	22713	C	T	0,0990551	2021-04-01	United States
S_397_V	S	397	SRR15147535	22752	C	T	0,0825023	2021-04-01	United States
S_501_Y	S	501	SRR15147535	23063	A	T	1	2021-04-01	United States
S_570_D	S	570	SRR15147535	23271	C	A	0,999822	2021-04-01	United States
S_614_G	S	614	SRR15147535	23403	A	G	0,999645	2021-04-01	United States
S_681_H	S	681	SRR15147535	23604	C	A	1	2021-04-01	United States
S_716_I	S	716	SRR15147535	23709	C	T	0,999645	2021-04-01	United States
S_778_I	S	778	SRR15147535	23895	C	T	0,166972	2021-04-01	United States
S_982_A	S	982	SRR15147535	24506	T	G	1	2021-04-01	United States
S_1049_F	S	1049	SRR15147535	24707	C	T	0,112645	2021-04-01	United States
S_1118_H	S	1118	SRR15147535	24914	G	C	0,999727	2021-04-01	United States
S_1160_I	S	1160	SRR15147535	25041	C	T	0,0574596	2021-04-01	United States
M_155_Y	M	155	SRR15147535	26985	C	T	0,0551559	2021-04-01	United States
ORF7b_34_M	ORF7b	34	SRR15147535	27855	C	A	1	2021-04-01	United States
ORF8_27_*	ORF8	27	SRR15147535	27972	C	T	0,998773	2021-04-01	United States
ORF8_52_I	ORF8	52	SRR15147535	28048	G	T	1	2021-04-01	United States
ORF8_73_C	ORF8	73	SRR15147535	28111	A	G	0,999721	2021-04-01	United States
N_3_H	N	3	SRR15147535	28280	G	C	0,999802	2021-04-01	United States
N_3_V	N	3	SRR15147535	28281	A	T	1	2021-04-01	United States
N_3_E	N	3	SRR15147535	28282	T	A	1	2021-04-01	United States
N_203_K	N	203	SRR15147535	28881	G	A	1	2021-04-01	United States
N_204_R	N	204	SRR15147535	28883	G	C	1	2021-04-01	United States
N_235_F	N	235	SRR15147535	28977	C	T	1	2021-04-01	United States
ORF1ab_1001_I	ORF1ab	1001	SRR15147536	3267	C	T	0,999752	2021-03-30	United States
ORF1ab_1708_D	ORF1ab	1708	SRR15147536	5388	C	A	0,999852	2021-03-30	United States
ORF1ab_1770_H	ORF1ab	1770	SRR15147536	5573	T	C	0,093384	2021-03-30	United States
ORF1ab_1866_NA	ORF1ab	1866	SRR15147536	5861	G	+T	0,116004	2021-03-30	United States
ORF1ab_3603_NA	ORF1ab	3603	SRR15147536	11074	C	+T	0,0795234	2021-03-30	United States
ORF1ab_3606_F	ORF1ab	3606	SRR15147536	11083	G	T	0,136558	2021-03-30	United States
ORF1ab_3674_NA	ORF1ab	3674	SRR15147536	11287	G	-TCTGGTTTT	0,721966	2021-03-30	United States
ORF1ab_3676_S	ORF1ab	3676	SRR15147536	11291	G	A	0,99179	2021-03-30	United States
ORF1ab_3677_L	ORF1ab	3677	SRR15147536	11296	T	G	1	2021-03-30	United States
ORF1ab_3750_I	ORF1ab	3750	SRR15147536	11514	C	T	0,999424	2021-03-30	United States
ORF1ab_4399_NA	ORF1ab	4399	SRR15147536	13461	T	-TTTA	0,0705128	2021-03-30	United States
ORF1ab_218_L	ORF1ab	218	SRR15147536	14120	C	T	1	2021-03-30	United States
ORF1ab_292_G	ORF1ab	292	SRR15147536	14341	T	G	0,239361	2021-03-30	United States
ORF1ab_314_L	ORF1ab	314	SRR15147536	14408	C	T	0,999406	2021-03-30	United States
ORF1ab_580_NA	ORF1ab	580	SRR15147536	15205	A	-T	0,124296	2021-03-30	United States
ORF1ab_1296_NA	ORF1ab	1296	SRR15147536	17354	T	-TG	0,133298	2021-03-30	United States
ORF1ab_2141_K	ORF1ab	2141	SRR15147536	19889	G	A	0,109575	2021-03-30	United States
S_68_NA	S	68	SRR15147536	21764	A	-TACATG	0,882552	2021-03-30	United States
S_143_NA	S	143	SRR15147536	21990	T	-TTA	0,795702	2021-03-30	United States
S_392_NA	S	392	SRR15147536	22738	T	-ACTAATG	0,0652039	2021-03-30	United States
S_433_NA	S	433	SRR15147536	22861	T	-A	0,0531013	2021-03-30	United States
S_501_Y	S	501	SRR15147536	23063	A	T	1	2021-03-30	United States
S_570_D	S	570	SRR15147536	23271	C	A	0,999347	2021-03-30	United States
S_614_G	S	614	SRR15147536	23403	A	G	0,999891	2021-03-30	United States
S_681_H	S	681	SRR15147536	23604	C	A	1	2021-03-30	United States
S_716_I	S	716	SRR15147536	23709	C	T	0,999749	2021-03-30	United States
S_982_A	S	982	SRR15147536	24506	T	G	1	2021-03-30	United States
S_1118_H	S	1118	SRR15147536	24914	G	C	0,999546	2021-03-30	United States
ORF8_27_*	ORF8	27	SRR15147536	27972	C	T	1	2021-03-30	United States
ORF8_52_I	ORF8	52	SRR15147536	28048	G	T	1	2021-03-30	United States
ORF8_68_*	ORF8	68	SRR15147536	28095	A	T	0,99893	2021-03-30	United States
ORF8_72_H	ORF8	72	SRR15147536	28109	G	T	0,999875	2021-03-30	United States
ORF8_73_C	ORF8	73	SRR15147536	28111	A	G	1	2021-03-30	United States
N_3_H	N	3	SRR15147536	28280	G	C	1	2021-03-30	United States
N_3_V	N	3	SRR15147536	28281	A	T	1	2021-03-30	United States
N_3_E	N	3	SRR15147536	28282	T	A	0,999804	2021-03-30	United States
ORF1ab_1001_I	ORF1ab	1001	SRR15147537	3267	C	T	0,999061	2021-03-31	United States
ORF1ab_1708_D	ORF1ab	1708	SRR15147537	5388	C	A	0,999715	2021-03-31	United States
ORF1ab_2230_T	ORF1ab	2230	SRR15147537	6954	T	C	1	2021-03-31	United States
ORF1ab_2259_I	ORF1ab	2259	SRR15147537	7042	G	T	1	2021-03-31	United States
ORF1ab_2344_T	ORF1ab	2344	SRR15147537	7295	G	A	1	2021-03-31	United States
ORF1ab_3674_NA	ORF1ab	3674	SRR15147537	11287	G	-TCTGGTTTT	0,62682	2021-03-31	United States
ORF1ab_218_L	ORF1ab	218	SRR15147537	14120	C	T	0,999195	2021-03-31	United States
ORF1ab_314_L	ORF1ab	314	SRR15147537	14408	C	T	0,999458	2021-03-31	United States
ORF1ab_2172_NA	ORF1ab	2172	SRR15147537	19983	C	+T	0,0650183	2021-03-31	United States
S_30_H	S	30	SRR15147537	21650	A	C	0,0702703	2021-03-31	United States
S_68_NA	S	68	SRR15147537	21764	A	-TACATG	0,896148	2021-03-31	United States
S_143_NA	S	143	SRR15147537	21990	T	-TTA	0,797208	2021-03-31	United States
S_501_Y	S	501	SRR15147537	23063	A	T	1	2021-03-31	United States
S_570_D	S	570	SRR15147537	23271	C	A	0,973822	2021-03-31	United States
S_614_G	S	614	SRR15147537	23403	A	G	0,999701	2021-03-31	United States
S_681_H	S	681	SRR15147537	23604	C	A	0,999776	2021-03-31	United States
S_716_I	S	716	SRR15147537	23709	C	T	0,999788	2021-03-31	United States
S_982_A	S	982	SRR15147537	24506	T	G	0,999122	2021-03-31	United States
S_1118_H	S	1118	SRR15147537	24914	G	C	0,99928	2021-03-31	United States
ORF3a_27_Y	ORF3a	27	SRR15147537	25471	G	T	0,951584	2021-03-31	United States
ORF8_27_*	ORF8	27	SRR15147537	27972	C	T	0,999613	2021-03-31	United States
ORF8_52_I	ORF8	52	SRR15147537	28048	G	T	1	2021-03-31	United States
ORF8_68_*	ORF8	68	SRR15147537	28095	A	T	0,998964	2021-03-31	United States
ORF8_73_C	ORF8	73	SRR15147537	28111	A	G	0,999453	2021-03-31	United States
N_3_H	N	3	SRR15147537	28280	G	C	1	2021-03-31	United States
N_3_V	N	3	SRR15147537	28281	A	T	0,999755	2021-03-31	United States
N_3_E	N	3	SRR15147537	28282	T	A	0,999511	2021-03-31	United States
N_203_K	N	203	SRR15147537	28881	G	A	1	2021-03-31	United States
N_204_R	N	204	SRR15147537	28883	G	C	1	2021-03-31	United States
N_235_F	N	235	SRR15147537	28977	C	T	1	2021-03-31	United States
N_271_I	N	271	SRR15147537	29085	C	T	0,984318	2021-03-31	United States
N_364_S	N	364	SRR15147537	29363	C	T	0,955128	2021-03-31	United States
N_383_A	N	383	SRR15147537	29420	C	G	1	2021-03-31	United States
N_413_I	N	413	SRR15147537	29511	G	T	1	2021-03-31	United States
ORF1ab_591_V	ORF1ab	591	SRR15147539	2037	C	T	1	2021-03-31	United States
ORF1ab_1001_I	ORF1ab	1001	SRR15147539	3267	C	T	1	2021-03-31	United States
ORF1ab_1118_I	ORF1ab	1118	SRR15147539	3617	G	A	0,0579965	2021-03-31	United States
ORF1ab_1708_D	ORF1ab	1708	SRR15147539	5388	C	A	1	2021-03-31	United States
ORF1ab_2230_T	ORF1ab	2230	SRR15147539	6954	T	C	1	2021-03-31	United States
ORF1ab_2803_P	ORF1ab	2803	SRR15147539	8672	T	C	0,05	2021-03-31	United States
ORF1ab_3606_F	ORF1ab	3606	SRR15147539	11083	G	T	0,0523503	2021-03-31	United States
ORF1ab_3674_NA	ORF1ab	3674	SRR15147539	11287	G	-TCTGGTTTT	0,599034	2021-03-31	United States
ORF1ab_314_L	ORF1ab	314	SRR15147539	14408	C	T	1	2021-03-31	United States
S_30_H	S	30	SRR15147539	21650	A	C	0,0609756	2021-03-31	United States
S_68_NA	S	68	SRR15147539	21764	A	-TACATG	0,900987	2021-03-31	United States
S_143_NA	S	143	SRR15147539	21990	T	-TTA	0,806644	2021-03-31	United States
S_501_Y	S	501	SRR15147539	23063	A	T	1	2021-03-31	United States
S_570_D	S	570	SRR15147539	23271	C	A	0,999455	2021-03-31	United States
S_614_G	S	614	SRR15147539	23403	A	G	1	2021-03-31	United States
S_681_H	S	681	SRR15147539	23604	C	A	1	2021-03-31	United States
S_716_I	S	716	SRR15147539	23709	C	T	0,999494	2021-03-31	United States
S_982_A	S	982	SRR15147539	24506	T	G	1	2021-03-31	United States
S_1118_H	S	1118	SRR15147539	24914	G	C	0,999834	2021-03-31	United States
ORF3a_131_C	ORF3a	131	SRR15147539	25785	G	T	1	2021-03-31	United States
ORF8_27_*	ORF8	27	SRR15147539	27972	C	T	1	2021-03-31	United States
ORF8_52_I	ORF8	52	SRR15147539	28048	G	T	1	2021-03-31	United States
ORF8_68_*	ORF8	68	SRR15147539	28095	A	T	0,998999	2021-03-31	United States
ORF8_73_C	ORF8	73	SRR15147539	28111	A	G	0,999434	2021-03-31	United States
N_3_H	N	3	SRR15147539	28280	G	C	0,999808	2021-03-31	United States
N_3_V	N	3	SRR15147539	28281	A	T	0,999807	2021-03-31	United States
N_3_E	N	3	SRR15147539	28282	T	A	0,999614	2021-03-31	United States
N_203_K	N	203	SRR15147539	28881	G	A	0,990683	2021-03-31	United States
N_204_R	N	204	SRR15147539	28883	G	C	0,993884	2021-03-31	United States
N_235_F	N	235	SRR15147539	28977	C	T	0,986333	2021-03-31	United States
ORF1ab_599_V	ORF1ab	599	SRR15147540	2061	C	T	0,999461	2021-04-01	United States
ORF1ab_1001_I	ORF1ab	1001	SRR15147540	3267	C	T	0,999928	2021-04-01	United States
ORF1ab_1203_V	ORF1ab	1203	SRR15147540	3872	A	G	1	2021-04-01	United States
ORF1ab_1708_D	ORF1ab	1708	SRR15147540	5388	C	A	0,999842	2021-04-01	United States
ORF1ab_2230_T	ORF1ab	2230	SRR15147540	6954	T	C	1	2021-04-01	United States
ORF1ab_3674_NA	ORF1ab	3674	SRR15147540	11287	G	-TCTGGTTTT	0,66189	2021-04-01	United States
ORF1ab_3676_S	ORF1ab	3676	SRR15147540	11291	G	A	0,996324	2021-04-01	United States
ORF1ab_3677_L	ORF1ab	3677	SRR15147540	11296	T	G	1	2021-04-01	United States
ORF1ab_3966_R	ORF1ab	3966	SRR15147540	12162	A	G	0,978273	2021-04-01	United States
ORF1ab_314_L	ORF1ab	314	SRR15147540	14408	C	T	0,999702	2021-04-01	United States
ORF1ab_1383_R	ORF1ab	1383	SRR15147540	17615	A	G	0,99979	2021-04-01	United States
ORF1ab_2270_Y	ORF1ab	2270	SRR15147540	20275	G	T	1	2021-04-01	United States
S_68_NA	S	68	SRR15147540	21764	A	-TACATG	0,906482	2021-04-01	United States
S_143_NA	S	143	SRR15147540	21990	T	-TTA	0,801929	2021-04-01	United States
S_501_Y	S	501	SRR15147540	23063	A	T	0,999631	2021-04-01	United States
S_570_D	S	570	SRR15147540	23271	C	A	0,999705	2021-04-01	United States
S_614_G	S	614	SRR15147540	23403	A	G	0,999902	2021-04-01	United States
S_668_S	S	668	SRR15147540	23564	G	T	0,999871	2021-04-01	United States
S_681_H	S	681	SRR15147540	23604	C	A	0,999914	2021-04-01	United States
S_716_I	S	716	SRR15147540	23709	C	T	0,999739	2021-04-01	United States
S_982_A	S	982	SRR15147540	24506	T	G	1	2021-04-01	United States
S_1118_H	S	1118	SRR15147540	24914	G	C	0,99982	2021-04-01	United States
ORF8_27_*	ORF8	27	SRR15147540	27972	C	T	0,999859	2021-04-01	United States
ORF8_52_I	ORF8	52	SRR15147540	28048	G	T	1	2021-04-01	United States
ORF8_73_C	ORF8	73	SRR15147540	28111	A	G	0,999693	2021-04-01	United States
N_3_H	N	3	SRR15147540	28280	G	C	0,999932	2021-04-01	United States
N_3_V	N	3	SRR15147540	28281	A	T	0,999864	2021-04-01	United States
N_3_E	N	3	SRR15147540	28282	T	A	0,999898	2021-04-01	United States
N_203_K	N	203	SRR15147540	28881	G	A	1	2021-04-01	United States
N_204_R	N	204	SRR15147540	28883	G	C	1	2021-04-01	United States
N_235_F	N	235	SRR15147540	28977	C	T	1	2021-04-01	United States
ORF1ab_1001_I	ORF1ab	1001	SRR15147541	3267	C	T	0,999604	2021-03-30	United States
ORF1ab_1708_D	ORF1ab	1708	SRR15147541	5388	C	A	0,999266	2021-03-30	United States
ORF1ab_3602_NA	ORF1ab	3602	SRR15147541	11071	G	-T	0,0741645	2021-03-30	United States
ORF1ab_3603_NA	ORF1ab	3603	SRR15147541	11074	C	-T	0,075191	2021-03-30	United States
ORF1ab_3603_NA	ORF1ab	3603	SRR15147541	11074	C	+T	0,0600839	2021-03-30	United States
ORF1ab_3674_NA	ORF1ab	3674	SRR15147541	11287	G	-TCTGGTTTT	0,715227	2021-03-30	United States
ORF1ab_3676_S	ORF1ab	3676	SRR15147541	11291	G	A	0,992192	2021-03-30	United States
ORF1ab_3677_L	ORF1ab	3677	SRR15147541	11296	T	G	0,998629	2021-03-30	United States
ORF1ab_3966_R	ORF1ab	3966	SRR15147541	12162	A	G	0,999713	2021-03-30	United States
ORF1ab_314_L	ORF1ab	314	SRR15147541	14408	C	T	0,999659	2021-03-30	United States
ORF1ab_1383_R	ORF1ab	1383	SRR15147541	17615	A	G	0,999646	2021-03-30	United States
ORF1ab_1866_S	ORF1ab	1866	SRR15147541	19063	C	T	0,999848	2021-03-30	United States
ORF1ab_2557_R	ORF1ab	2557	SRR15147541	21137	A	G	0,99984	2021-03-30	United States
S_68_NA	S	68	SRR15147541	21764	A	-TACATG	0,907136	2021-03-30	United States
S_143_NA	S	143	SRR15147541	21990	T	-TTA	0,802772	2021-03-30	United States
S_501_Y	S	501	SRR15147541	23063	A	T	0,999636	2021-03-30	United States
S_570_D	S	570	SRR15147541	23271	C	A	0,999626	2021-03-30	United States
S_614_G	S	614	SRR15147541	23403	A	G	0,999865	2021-03-30	United States
S_681_H	S	681	SRR15147541	23604	C	A	1	2021-03-30	United States
S_716_I	S	716	SRR15147541	23709	C	T	0,999049	2021-03-30	United States
S_982_A	S	982	SRR15147541	24506	T	G	0,999731	2021-03-30	United States
S_1118_H	S	1118	SRR15147541	24914	G	C	0,999691	2021-03-30	United States
S_1191_N	S	1191	SRR15147541	25135	G	T	0,999877	2021-03-30	United States
ORF3a_86_S	ORF3a	86	SRR15147541	25649	T	C	0,141122	2021-03-30	United States
ORF3a_240_S	ORF3a	240	SRR15147541	26110	C	T	0,999371	2021-03-30	United States
M_92_R	M	92	SRR15147541	26796	T	C	0,164248	2021-03-30	United States
ORF8_27_*	ORF8	27	SRR15147541	27972	C	T	1	2021-03-30	United States
ORF8_52_I	ORF8	52	SRR15147541	28048	G	T	0,994941	2021-03-30	United States
ORF8_73_C	ORF8	73	SRR15147541	28111	A	G	0,999793	2021-03-30	United States
N_3_H	N	3	SRR15147541	28280	G	C	0,999805	2021-03-30	United States
N_3_V	N	3	SRR15147541	28281	A	T	0,999838	2021-03-30	United States
N_3_E	N	3	SRR15147541	28282	T	A	0,999742	2021-03-30	United States
ORF1ab_398_C	ORF1ab	398	SRR15147542	1457	C	T	1	2021-03-31	United States
ORF1ab_599_V	ORF1ab	599	SRR15147542	2061	C	T	0,998538	2021-03-31	United States
ORF1ab_1001_I	ORF1ab	1001	SRR15147542	3267	C	T	0,999035	2021-03-31	United States
ORF1ab_1708_D	ORF1ab	1708	SRR15147542	5388	C	A	0,999726	2021-03-31	United States
ORF1ab_2230_T	ORF1ab	2230	SRR15147542	6954	T	C	1	2021-03-31	United States
ORF1ab_3353_N	ORF1ab	3353	SRR15147542	10324	G	T	0,999464	2021-03-31	United States
ORF1ab_3603_NA	ORF1ab	3603	SRR15147542	11074	C	-T	0,0626591	2021-03-31	United States
ORF1ab_3674_NA	ORF1ab	3674	SRR15147542	11287	G	-TCTGGTTTT	0,627342	2021-03-31	United States
ORF1ab_3966_R	ORF1ab	3966	SRR15147542	12162	A	G	0,999346	2021-03-31	United States
ORF1ab_82_R	ORF1ab	82	SRR15147542	13712	A	G	0,116487	2021-03-31	United States
ORF1ab_314_L	ORF1ab	314	SRR15147542	14408	C	T	0,999528	2021-03-31	United States
ORF1ab_1383_R	ORF1ab	1383	SRR15147542	17615	A	G	1	2021-03-31	United States
ORF1ab_1540_I	ORF1ab	1540	SRR15147542	18086	C	T	1	2021-03-31	United States
ORF1ab_2270_Y	ORF1ab	2270	SRR15147542	20275	G	T	1	2021-03-31	United States
S_68_NA	S	68	SRR15147542	21764	A	-TACATG	0,905573	2021-03-31	United States
S_143_NA	S	143	SRR15147542	21990	T	-TTA	0,802775	2021-03-31	United States
S_501_Y	S	501	SRR15147542	23063	A	T	1	2021-03-31	United States
S_570_D	S	570	SRR15147542	23271	C	A	0,999314	2021-03-31	United States
S_614_G	S	614	SRR15147542	23403	A	G	0,999458	2021-03-31	United States
S_681_H	S	681	SRR15147542	23604	C	A	1	2021-03-31	United States
S_716_I	S	716	SRR15147542	23709	C	T	1	2021-03-31	United States
S_982_A	S	982	SRR15147542	24506	T	G	0,999484	2021-03-31	United States
S_1118_H	S	1118	SRR15147542	24914	G	C	1	2021-03-31	United States
ORF3a_38_L	ORF3a	38	SRR15147542	25505	A	T	0,987389	2021-03-31	United States
ORF7b_39_*	ORF7b	39	SRR15147542	27870	G	T	0,0730897	2021-03-31	United States
ORF8_27_*	ORF8	27	SRR15147542	27972	C	T	0,999316	2021-03-31	United States
ORF8_52_I	ORF8	52	SRR15147542	28048	G	T	1	2021-03-31	United States
ORF8_73_C	ORF8	73	SRR15147542	28111	A	G	0,999813	2021-03-31	United States
N_3_H	N	3	SRR15147542	28280	G	C	0,99976	2021-03-31	United States
N_3_V	N	3	SRR15147542	28281	A	T	0,999517	2021-03-31	United States
N_3_E	N	3	SRR15147542	28282	T	A	0,999521	2021-03-31	United States
N_203_K	N	203	SRR15147542	28881	G	A	1	2021-03-31	United States
N_204_R	N	204	SRR15147542	28883	G	C	1	2021-03-31	United States
N_235_F	N	235	SRR15147542	28977	C	T	1	2021-03-31	United States
ORF1ab_1001_I	ORF1ab	1001	SRR15147543	3267	C	T	0,999916	2021-03-30	United States
ORF1ab_1708_D	ORF1ab	1708	SRR15147543	5388	C	A	0,999263	2021-03-30	United States
ORF1ab_2230_T	ORF1ab	2230	SRR15147543	6954	T	C	1	2021-03-30	United States
ORF1ab_3674_NA	ORF1ab	3674	SRR15147543	11287	G	-TCTGGTTTT	0,698821	2021-03-30	United States
ORF1ab_3676_S	ORF1ab	3676	SRR15147543	11291	G	A	1	2021-03-30	United States
ORF1ab_3677_L	ORF1ab	3677	SRR15147543	11296	T	G	1	2021-03-30	United States
ORF1ab_3966_R	ORF1ab	3966	SRR15147543	12162	A	G	0,999897	2021-03-30	United States
ORF1ab_314_L	ORF1ab	314	SRR15147543	14408	C	T	0,999837	2021-03-30	United States
ORF1ab_1383_R	ORF1ab	1383	SRR15147543	17615	A	G	0,999917	2021-03-30	United States
ORF1ab_2557_R	ORF1ab	2557	SRR15147543	21137	A	G	0,995659	2021-03-30	United States
S_68_NA	S	68	SRR15147543	21764	A	-TACATG	0,910043	2021-03-30	United States
S_143_NA	S	143	SRR15147543	21990	T	-TTA	0,805871	2021-03-30	United States
S_501_Y	S	501	SRR15147543	23063	A	T	0,999783	2021-03-30	United States
S_570_D	S	570	SRR15147543	23271	C	A	0,999652	2021-03-30	United States
S_614_G	S	614	SRR15147543	23403	A	G	0,999873	2021-03-30	United States
S_681_H	S	681	SRR15147543	23604	C	A	0,999834	2021-03-30	United States
S_716_I	S	716	SRR15147543	23709	C	T	0,999789	2021-03-30	United States
S_982_A	S	982	SRR15147543	24506	T	G	1	2021-03-30	United States
S_1118_H	S	1118	SRR15147543	24914	G	C	0,999791	2021-03-30	United States
S_1191_N	S	1191	SRR15147543	25135	G	T	0,99987	2021-03-30	United States
ORF8_27_*	ORF8	27	SRR15147543	27972	C	T	0,999923	2021-03-30	United States
ORF8_52_I	ORF8	52	SRR15147543	28048	G	T	0,999906	2021-03-30	United States
ORF8_73_C	ORF8	73	SRR15147543	28111	A	G	0,999728	2021-03-30	United States
N_3_H	N	3	SRR15147543	28280	G	C	0,999955	2021-03-30	United States
N_3_V	N	3	SRR15147543	28281	A	T	0,999955	2021-03-30	United States
N_3_E	N	3	SRR15147543	28282	T	A	0,999776	2021-03-30	United States
N_203_K	N	203	SRR15147543	28881	G	A	1	2021-03-30	United States
N_204_R	N	204	SRR15147543	28883	G	C	1	2021-03-30	United States
N_235_F	N	235	SRR15147543	28977	C	T	1	2021-03-30	United States
ORF1ab_599_V	ORF1ab	599	SRR15147545	2061	C	T	0,99845	2021-03-31	United States
ORF1ab_1001_I	ORF1ab	1001	SRR15147545	3267	C	T	1	2021-03-31	United States
ORF1ab_1708_D	ORF1ab	1708	SRR15147545	5388	C	A	1	2021-03-31	United States
ORF1ab_2230_T	ORF1ab	2230	SRR15147545	6954	T	C	1	2021-03-31	United States
ORF1ab_3603_NA	ORF1ab	3603	SRR15147545	11074	C	+T	0,0614893	2021-03-31	United States
ORF1ab_3610_NA	ORF1ab	3610	SRR15147545	11095	C	+T	0,065205	2021-03-31	United States
ORF1ab_3674_NA	ORF1ab	3674	SRR15147545	11287	G	-TCTGGTTTT	0,712504	2021-03-31	United States
ORF1ab_3676_S	ORF1ab	3676	SRR15147545	11291	G	A	0,991803	2021-03-31	United States
ORF1ab_3677_L	ORF1ab	3677	SRR15147545	11296	T	G	1	2021-03-31	United States
ORF1ab_3966_R	ORF1ab	3966	SRR15147545	12162	A	G	0,975962	2021-03-31	United States
ORF1ab_314_L	ORF1ab	314	SRR15147545	14408	C	T	0,999674	2021-03-31	United States
ORF1ab_531_A	ORF1ab	531	SRR15147545	15058	A	G	0,0711582	2021-03-31	United States
ORF1ab_1383_R	ORF1ab	1383	SRR15147545	17615	A	G	0,999936	2021-03-31	United States
ORF1ab_1899_NA	ORF1ab	1899	SRR15147545	19164	C	+A	0,0530512	2021-03-31	United States
ORF1ab_2270_Y	ORF1ab	2270	SRR15147545	20275	G	T	1	2021-03-31	United States
ORF1ab_2411_P	ORF1ab	2411	SRR15147545	20699	T	C	0,0663214	2021-03-31	United States
ORF1ab_2488_M	ORF1ab	2488	SRR15147545	20930	C	T	0,0583277	2021-03-31	United States
ORF1ab_2501_I	ORF1ab	2501	SRR15147545	20968	G	A	0,0618374	2021-03-31	United States
S_68_NA	S	68	SRR15147545	21764	A	-TACATG	0,902069	2021-03-31	United States
S_143_NA	S	143	SRR15147545	21990	T	-TTA	0,811902	2021-03-31	United States
S_501_Y	S	501	SRR15147545	23063	A	T	1	2021-03-31	United States
S_570_D	S	570	SRR15147545	23271	C	A	0,999842	2021-03-31	United States
S_614_G	S	614	SRR15147545	23403	A	G	1	2021-03-31	United States
S_681_H	S	681	SRR15147545	23604	C	A	0,999913	2021-03-31	United States
S_716_I	S	716	SRR15147545	23709	C	T	0,999908	2021-03-31	United States
S_982_A	S	982	SRR15147545	24506	T	G	0,999724	2021-03-31	United States
S_1118_H	S	1118	SRR15147545	24914	G	C	0,999749	2021-03-31	United States
ORF3a_38_L	ORF3a	38	SRR15147545	25505	A	T	0,999712	2021-03-31	United States
ORF3a_100_C	ORF3a	100	SRR15147545	25690	G	T	0,0814657	2021-03-31	United States
M_221_A	M	221	SRR15147545	27184	T	C	0,0534437	2021-03-31	United States
ORF8_27_*	ORF8	27	SRR15147545	27972	C	T	0,99978	2021-03-31	United States
ORF8_52_I	ORF8	52	SRR15147545	28048	G	T	1	2021-03-31	United States
ORF8_73_C	ORF8	73	SRR15147545	28111	A	G	0,99991	2021-03-31	United States
N_3_H	N	3	SRR15147545	28280	G	C	1	2021-03-31	United States
N_3_V	N	3	SRR15147545	28281	A	T	0,999889	2021-03-31	United States
N_3_E	N	3	SRR15147545	28282	T	A	0,999944	2021-03-31	United States
N_203_K	N	203	SRR15147545	28881	G	A	1	2021-03-31	United States
N_204_R	N	204	SRR15147545	28883	G	C	1	2021-03-31	United States
N_235_F	N	235	SRR15147545	28977	C	T	1	2021-03-31	United States
ORF1ab_1001_I	ORF1ab	1001	SRR15147546	3267	C	T	0,99954	2021-04-01	United States
ORF1ab_1384_NA	ORF1ab	1384	SRR15147546	4417	A	-AC	0,091465	2021-04-01	United States
ORF1ab_2230_T	ORF1ab	2230	SRR15147546	6954	T	C	1	2021-04-01	United States
ORF1ab_2259_I	ORF1ab	2259	SRR15147546	7042	G	T	1	2021-04-01	United States
ORF1ab_2344_T	ORF1ab	2344	SRR15147546	7295	G	A	1	2021-04-01	United States
ORF1ab_2850_NA	ORF1ab	2850	SRR15147546	8814	C	-TTGCCCA	0,0654762	2021-04-01	United States
ORF1ab_3603_NA	ORF1ab	3603	SRR15147546	11074	C	+T	0,140539	2021-04-01	United States
ORF1ab_3674_NA	ORF1ab	3674	SRR15147546	11287	G	-TCTGGTTTT	0,616196	2021-04-01	United States
ORF1ab_3676_S	ORF1ab	3676	SRR15147546	11291	G	A	0,993151	2021-04-01	United States
ORF1ab_3677_L	ORF1ab	3677	SRR15147546	11296	T	G	1	2021-04-01	United States
ORF1ab_218_L	ORF1ab	218	SRR15147546	14120	C	T	0,999179	2021-04-01	United States
ORF1ab_314_L	ORF1ab	314	SRR15147546	14408	C	T	0,999718	2021-04-01	United States
ORF1ab_462_NA	ORF1ab	462	SRR15147546	14853	T	-GTA	0,0531061	2021-04-01	United States
ORF1ab_1473_I	ORF1ab	1473	SRR15147546	17885	C	T	0,0664669	2021-04-01	United States
S_68_NA	S	68	SRR15147546	21764	A	-TACATG	0,906084	2021-04-01	United States
S_109_NA	S	109	SRR15147546	21889	T	-TTA	0,0548173	2021-04-01	United States
S_143_NA	S	143	SRR15147546	21990	T	-TTA	0,802674	2021-04-01	United States
S_495_H	S	495	SRR15147546	23045	T	C	0,0612967	2021-04-01	United States
S_501_Y	S	501	SRR15147546	23063	A	T	1	2021-04-01	United States
S_570_D	S	570	SRR15147546	23271	C	A	0,999483	2021-04-01	United States
S_614_G	S	614	SRR15147546	23403	A	G	0,999861	2021-04-01	United States
S_681_H	S	681	SRR15147546	23604	C	A	0,999781	2021-04-01	United States
S_716_I	S	716	SRR15147546	23709	C	T	0,999554	2021-04-01	United States
S_765_L	S	765	SRR15147546	23856	G	T	0,0709147	2021-04-01	United States
S_794_NA	S	794	SRR15147546	23944	T	-A	0,104358	2021-04-01	United States
S_982_A	S	982	SRR15147546	24506	T	G	0,99953	2021-04-01	United States
S_1118_H	S	1118	SRR15147546	24914	G	C	0,999634	2021-04-01	United States
ORF3a_27_Y	ORF3a	27	SRR15147546	25471	G	T	1	2021-04-01	United States
ORF3a_140_P	ORF3a	140	SRR15147546	25811	T	C	0,0866299	2021-04-01	United States
ORF8_27_*	ORF8	27	SRR15147546	27972	C	T	1	2021-04-01	United States
ORF8_52_I	ORF8	52	SRR15147546	28048	G	T	1	2021-04-01	United States
ORF8_68_*	ORF8	68	SRR15147546	28095	A	T	0,999196	2021-04-01	United States
ORF8_73_C	ORF8	73	SRR15147546	28111	A	G	0,999931	2021-04-01	United States
ORF8_120_NA	ORF8	120	SRR15147546	28253	C	-A	0,0711377	2021-04-01	United States
N_3_H	N	3	SRR15147546	28280	G	C	1	2021-04-01	United States
N_3_V	N	3	SRR15147546	28281	A	T	1	2021-04-01	United States
N_3_E	N	3	SRR15147546	28282	T	A	0,999778	2021-04-01	United States
N_203_K	N	203	SRR15147546	28881	G	A	1	2021-04-01	United States
N_204_R	N	204	SRR15147546	28883	G	C	1	2021-04-01	United States
N_235_F	N	235	SRR15147546	28977	C	T	0,998353	2021-04-01	United States
N_271_I	N	271	SRR15147546	29085	C	T	0,999906	2021-04-01	United States
N_383_A	N	383	SRR15147546	29420	C	G	1	2021-04-01	United States
ORF1ab_669_E	ORF1ab	669	SRR15147547	2270	A	G	0,999921	2021-04-03	United States
ORF1ab_1001_I	ORF1ab	1001	SRR15147547	3267	C	T	0,999746	2021-04-03	United States
ORF1ab_1708_D	ORF1ab	1708	SRR15147547	5388	C	A	0,9998	2021-04-03	United States
ORF1ab_1955_F	ORF1ab	1955	SRR15147547	6128	C	T	1	2021-04-03	United States
ORF1ab_2230_T	ORF1ab	2230	SRR15147547	6954	T	C	1	2021-04-03	United States
ORF1ab_3604_L	ORF1ab	3604	SRR15147547	11075	T	C	0,0517163	2021-04-03	United States
ORF1ab_3674_NA	ORF1ab	3674	SRR15147547	11287	G	-TCTGGTTTT	0,621012	2021-04-03	United States
ORF1ab_3676_S	ORF1ab	3676	SRR15147547	11291	G	A	0,997579	2021-04-03	United States
ORF1ab_3677_L	ORF1ab	3677	SRR15147547	11296	T	G	1	2021-04-03	United States
ORF1ab_314_L	ORF1ab	314	SRR15147547	14408	C	T	0,999383	2021-04-03	United States
ORF1ab_390_T	ORF1ab	390	SRR15147547	14635	G	A	0,999832	2021-04-03	United States
S_68_NA	S	68	SRR15147547	21764	A	-TACATG	0,886533	2021-04-03	United States
S_143_NA	S	143	SRR15147547	21990	T	-TTA	0,798583	2021-04-03	United States
S_501_Y	S	501	SRR15147547	23063	A	T	0,999897	2021-04-03	United States
S_570_D	S	570	SRR15147547	23271	C	A	0,999698	2021-04-03	United States
S_614_G	S	614	SRR15147547	23403	A	G	0,999919	2021-04-03	United States
S_681_H	S	681	SRR15147547	23604	C	A	0,999958	2021-04-03	United States
S_716_I	S	716	SRR15147547	23709	C	T	0,999875	2021-04-03	United States
S_982_A	S	982	SRR15147547	24506	T	G	0,999907	2021-04-03	United States
S_1118_H	S	1118	SRR15147547	24914	G	C	0,999721	2021-04-03	United States
ORF3a_229_I	ORF3a	229	SRR15147547	26078	C	T	1	2021-04-03	United States
E_21_F	E	21	SRR15147547	26305	C	T	0,996632	2021-04-03	United States
ORF7a_102_NA	ORF7a	102	SRR15147547	27697	C	-TTA	0,957983	2021-04-03	United States
ORF8_27_*	ORF8	27	SRR15147547	27972	C	T	0,99979	2021-04-03	United States
ORF8_52_I	ORF8	52	SRR15147547	28048	G	T	1	2021-04-03	United States
ORF8_73_C	ORF8	73	SRR15147547	28111	A	G	0,999746	2021-04-03	United States
N_3_H	N	3	SRR15147547	28280	G	C	0,999966	2021-04-03	United States
N_3_V	N	3	SRR15147547	28281	A	T	0,99983	2021-04-03	United States
N_3_E	N	3	SRR15147547	28282	T	A	0,999762	2021-04-03	United States
N_203_K	N	203	SRR15147547	28881	G	A	1	2021-04-03	United States
N_204_R	N	204	SRR15147547	28883	G	C	1	2021-04-03	United States
N_235_F	N	235	SRR15147547	28977	C	T	0,997396	2021-04-03	United States
ORF1ab_1001_I	ORF1ab	1001	SRR15147548	3267	C	T	1	2021-03-31	United States
ORF1ab_1708_D	ORF1ab	1708	SRR15147548	5388	C	A	1	2021-03-31	United States
ORF1ab_2230_T	ORF1ab	2230	SRR15147548	6954	T	C	1	2021-03-31	United States
ORF1ab_2268_*	ORF1ab	2268	SRR15147548	7067	G	T	0,179275	2021-03-31	United States
ORF1ab_3674_NA	ORF1ab	3674	SRR15147548	11287	G	-TCTGGTTTT	0,638034	2021-03-31	United States
ORF1ab_3966_R	ORF1ab	3966	SRR15147548	12162	A	G	0,999868	2021-03-31	United States
ORF1ab_4369_F	ORF1ab	4369	SRR15147548	13370	G	T	0,0722222	2021-03-31	United States
ORF1ab_314_L	ORF1ab	314	SRR15147548	14408	C	T	0,999791	2021-03-31	United States
ORF1ab_1383_R	ORF1ab	1383	SRR15147548	17615	A	G	0,999567	2021-03-31	United States
ORF1ab_2557_R	ORF1ab	2557	SRR15147548	21137	A	G	0,999738	2021-03-31	United States
S_30_H	S	30	SRR15147548	21650	A	C	0,0774411	2021-03-31	United States
S_68_NA	S	68	SRR15147548	21764	A	-TACATG	0,903769	2021-03-31	United States
S_143_NA	S	143	SRR15147548	21990	T	-TTA	0,798088	2021-03-31	United States
S_501_Y	S	501	SRR15147548	23063	A	T	1	2021-03-31	United States
S_570_D	S	570	SRR15147548	23271	C	A	0,999559	2021-03-31	United States
S_614_G	S	614	SRR15147548	23403	A	G	0,999553	2021-03-31	United States
S_681_H	S	681	SRR15147548	23604	C	A	0,99978	2021-03-31	United States
S_716_I	S	716	SRR15147548	23709	C	T	0,991976	2021-03-31	United States
S_982_A	S	982	SRR15147548	24506	T	G	0,999543	2021-03-31	United States
S_1118_H	S	1118	SRR15147548	24914	G	C	0,999677	2021-03-31	United States
S_1191_N	S	1191	SRR15147548	25135	G	T	0,999808	2021-03-31	United States
ORF8_27_*	ORF8	27	SRR15147548	27972	C	T	0,999418	2021-03-31	United States
ORF8_52_I	ORF8	52	SRR15147548	28048	G	T	1	2021-03-31	United States
ORF8_73_C	ORF8	73	SRR15147548	28111	A	G	0,999831	2021-03-31	United States
N_3_H	N	3	SRR15147548	28280	G	C	0,999337	2021-03-31	United States
N_3_V	N	3	SRR15147548	28281	A	T	0,999332	2021-03-31	United States
N_3_E	N	3	SRR15147548	28282	T	A	0,999558	2021-03-31	United States
N_24_N	N	24	SRR15147548	28344	C	A	0,998115	2021-03-31	United States
N_203_K	N	203	SRR15147548	28881	G	A	1	2021-03-31	United States
N_204_R	N	204	SRR15147548	28883	G	C	1	2021-03-31	United States
N_235_F	N	235	SRR15147548	28977	C	T	1	2021-03-31	United States
ORF1ab_1001_I	ORF1ab	1001	SRR15147549	3267	C	T	0,999773	2021-03-30	United States
ORF1ab_1708_D	ORF1ab	1708	SRR15147549	5388	C	A	0,999733	2021-03-30	United States
ORF1ab_2230_T	ORF1ab	2230	SRR15147549	6954	T	C	1	2021-03-30	United States
ORF1ab_2497_N	ORF1ab	2497	SRR15147549	7756	G	T	0,999824	2021-03-30	United States
ORF1ab_2609_F	ORF1ab	2609	SRR15147549	8090	C	T	0,979054	2021-03-30	United States
ORF1ab_3603_NA	ORF1ab	3603	SRR15147549	11074	C	+T	0,0541825	2021-03-30	United States
ORF1ab_3606_NA	ORF1ab	3606	SRR15147549	11082	T	-G	0,149337	2021-03-30	United States
ORF1ab_3606_F	ORF1ab	3606	SRR15147549	11083	G	T	0,999499	2021-03-30	United States
ORF1ab_3674_NA	ORF1ab	3674	SRR15147549	11287	G	-TCTGGTTTT	0,69556	2021-03-30	United States
ORF1ab_3676_S	ORF1ab	3676	SRR15147549	11291	G	A	0,993135	2021-03-30	United States
ORF1ab_3677_L	ORF1ab	3677	SRR15147549	11296	T	G	1	2021-03-30	United States
ORF1ab_314_L	ORF1ab	314	SRR15147549	14408	C	T	0,999681	2021-03-30	United States
ORF1ab_1740_F	ORF1ab	1740	SRR15147549	18686	G	T	0,998427	2021-03-30	United States
ORF1ab_2204_A	ORF1ab	2204	SRR15147549	20077	C	G	0,0578654	2021-03-30	United States
ORF1ab_2255_E	ORF1ab	2255	SRR15147549	20230	A	G	0,0609825	2021-03-30	United States
S_68_NA	S	68	SRR15147549	21764	A	-TACATG	0,893279	2021-03-30	United States
S_143_NA	S	143	SRR15147549	21990	T	-TTA	0,792324	2021-03-30	United States
S_501_Y	S	501	SRR15147549	23063	A	T	0,999868	2021-03-30	United States
S_570_D	S	570	SRR15147549	23271	C	A	0,999104	2021-03-30	United States
S_614_G	S	614	SRR15147549	23403	A	G	0,999905	2021-03-30	United States
S_681_H	S	681	SRR15147549	23604	C	A	0,99995	2021-03-30	United States
S_716_I	S	716	SRR15147549	23709	C	T	0,999648	2021-03-30	United States
S_982_A	S	982	SRR15147549	24506	T	G	0,999774	2021-03-30	United States
S_1118_H	S	1118	SRR15147549	24914	G	C	0,999657	2021-03-30	United States
ORF8_27_*	ORF8	27	SRR15147549	27972	C	T	0,999591	2021-03-30	United States
ORF8_52_I	ORF8	52	SRR15147549	28048	G	T	0,999906	2021-03-30	United States
ORF8_68_*	ORF8	68	SRR15147549	28095	A	T	0,997378	2021-03-30	United States
ORF8_73_C	ORF8	73	SRR15147549	28111	A	G	0,999629	2021-03-30	United States
N_3_H	N	3	SRR15147549	28280	G	C	0,999952	2021-03-30	United States
N_3_V	N	3	SRR15147549	28281	A	T	0,999856	2021-03-30	United States
N_3_E	N	3	SRR15147549	28282	T	A	0,999713	2021-03-30	United States
N_203_K	N	203	SRR15147549	28881	G	A	1	2021-03-30	United States
N_204_R	N	204	SRR15147549	28883	G	C	1	2021-03-30	United States
N_204_A	N	204	SRR15147549	28884	G	C	1	2021-03-30	United States
N_235_F	N	235	SRR15147549	28977	C	T	0,999048	2021-03-30	United States
N_362_I	N	362	SRR15147549	29358	C	T	0,992113	2021-03-30	United States
ORF1ab_591_V	ORF1ab	591	SRR15147550	2037	C	T	0,998406	2021-03-31	United States
ORF1ab_1001_I	ORF1ab	1001	SRR15147550	3267	C	T	1	2021-03-31	United States
ORF1ab_1708_D	ORF1ab	1708	SRR15147550	5388	C	A	0,99942	2021-03-31	United States
ORF1ab_2032_Y	ORF1ab	2032	SRR15147550	6359	G	T	0,999627	2021-03-31	United States
ORF1ab_2230_T	ORF1ab	2230	SRR15147550	6954	T	C	1	2021-03-31	United States
ORF1ab_3674_NA	ORF1ab	3674	SRR15147550	11287	G	-TCTGGTTTT	0,640702	2021-03-31	United States
ORF1ab_314_L	ORF1ab	314	SRR15147550	14408	C	T	0,999818	2021-03-31	United States
S_68_NA	S	68	SRR15147550	21764	A	-TACATG	0,898111	2021-03-31	United States
S_143_NA	S	143	SRR15147550	21990	T	-TTA	0,822724	2021-03-31	United States
S_501_Y	S	501	SRR15147550	23063	A	T	0,999664	2021-03-31	United States
S_570_D	S	570	SRR15147550	23271	C	A	0,997681	2021-03-31	United States
S_614_G	S	614	SRR15147550	23403	A	G	0,999666	2021-03-31	United States
S_681_H	S	681	SRR15147550	23604	C	A	0,999806	2021-03-31	United States
S_716_I	S	716	SRR15147550	23709	C	T	0,999813	2021-03-31	United States
S_982_A	S	982	SRR15147550	24506	T	G	1	2021-03-31	United States
S_1118_H	S	1118	SRR15147550	24914	G	C	0,996731	2021-03-31	United States
ORF3a_131_C	ORF3a	131	SRR15147550	25785	G	T	0,999768	2021-03-31	United States
ORF8_27_*	ORF8	27	SRR15147550	27972	C	T	1	2021-03-31	United States
ORF8_52_I	ORF8	52	SRR15147550	28048	G	T	0,998359	2021-03-31	United States
ORF8_68_*	ORF8	68	SRR15147550	28095	A	T	0,996289	2021-03-31	United States
ORF8_73_C	ORF8	73	SRR15147550	28111	A	G	1	2021-03-31	United States
N_3_H	N	3	SRR15147550	28280	G	C	1	2021-03-31	United States
N_3_V	N	3	SRR15147550	28281	A	T	0,999743	2021-03-31	United States
N_3_E	N	3	SRR15147550	28282	T	A	0,999489	2021-03-31	United States
N_203_K	N	203	SRR15147550	28881	G	A	1	2021-03-31	United States
N_204_R	N	204	SRR15147550	28883	G	C	1	2021-03-31	United States
N_219_P	N	219	SRR15147550	28929	T	C	0,137116	2021-03-31	United States
N_235_F	N	235	SRR15147550	28977	C	T	0,998696	2021-03-31	United States
ORF1ab_516_NA	ORF1ab	516	SRR15147551	1813	T	+A	0,0779181	2021-04-03	United States
ORF1ab_959_S	ORF1ab	959	SRR15147551	3140	C	T	0,999607	2021-04-03	United States
ORF1ab_1140_R	ORF1ab	1140	SRR15147551	3684	A	G	1	2021-04-03	United States
ORF1ab_1265_S	ORF1ab	1265	SRR15147551	4058	C	T	0,0981873	2021-04-03	United States
ORF1ab_1553_L	ORF1ab	1553	SRR15147551	4922	T	C	0,107702	2021-04-03	United States
ORF1ab_2046_L	ORF1ab	2046	SRR15147551	6402	C	T	0,535513	2021-04-03	United States
ORF1ab_3255_I	ORF1ab	3255	SRR15147551	10029	C	T	1	2021-04-03	United States
ORF1ab_3618_V	ORF1ab	3618	SRR15147551	11117	A	G	0,632056	2021-04-03	United States
ORF1ab_3674_NA	ORF1ab	3674	SRR15147551	11287	G	-TCTGGTTTT	0,232943	2021-04-03	United States
ORF1ab_3909_NA	ORF1ab	3909	SRR15147551	11990	G	+A	0,0894577	2021-04-03	United States
ORF1ab_4175_I	ORF1ab	4175	SRR15147551	12789	C	T	0,998586	2021-04-03	United States
ORF1ab_314_L	ORF1ab	314	SRR15147551	14408	C	T	0,999893	2021-04-03	United States
ORF1ab_1864_S	ORF1ab	1864	SRR15147551	19057	T	A	0,213547	2021-04-03	United States
ORF1ab_1864_F	ORF1ab	1864	SRR15147551	19058	G	T	0,205542	2021-04-03	United States
ORF1ab_2269_NA	ORF1ab	2269	SRR15147551	20272	A	-TG	0,343511	2021-04-03	United States
ORF1ab_2293_Y	ORF1ab	2293	SRR15147551	20344	C	T	0,115044	2021-04-03	United States
S_154_A	S	154	SRR15147551	22023	A	C	0,999048	2021-04-03	United States
S_193_G	S	193	SRR15147551	22140	T	G	0,107578	2021-04-03	United States
S_240_NA	S	240	SRR15147551	22282	T	-TTACTTGC	0,0537724	2021-04-03	United States
S_478_K	S	478	SRR15147551	22995	C	A	0,999354	2021-04-03	United States
S_570_D	S	570	SRR15147551	23271	C	A	0,225647	2021-04-03	United States
S_614_G	S	614	SRR15147551	23403	A	G	0,999938	2021-04-03	United States
S_625_Y	S	625	SRR15147551	23435	C	T	0,158804	2021-04-03	United States
S_681_H	S	681	SRR15147551	23604	C	A	0,99974	2021-04-03	United States
S_732_A	S	732	SRR15147551	23756	A	G	0,999487	2021-04-03	United States
ORF7b_38_D	ORF7b	38	SRR15147551	27867	A	G	1	2021-04-03	United States
ORF8_4_P	ORF8	4	SRR15147551	27904	T	C	0,999357	2021-04-03	United States
N_14_C	N	14	SRR15147551	28313	C	T	0,053555	2021-04-03	United States
N_44_NA	N	44	SRR15147551	28404	G	-T	0,0838284	2021-04-03	United States
N_203_K	N	203	SRR15147551	28881	G	A	0,99971	2021-04-03	United States
N_204_R	N	204	SRR15147551	28883	G	C	1	2021-04-03	United States
N_211_V	N	211	SRR15147551	28905	C	T	0,998884	2021-04-03	United States
N_256_N	N	256	SRR15147551	29041	G	C	0,998829	2021-04-03	United States
ORF1ab_1001_I	ORF1ab	1001	SRR15147552	3267	C	T	0,999861	2021-03-31	United States
ORF1ab_1708_D	ORF1ab	1708	SRR15147552	5388	C	A	0,999821	2021-03-31	United States
ORF1ab_2230_T	ORF1ab	2230	SRR15147552	6954	T	C	1	2021-03-31	United States
ORF1ab_3674_NA	ORF1ab	3674	SRR15147552	11287	G	-TCTGGTTTT	0,684904	2021-03-31	United States
ORF1ab_3676_S	ORF1ab	3676	SRR15147552	11291	G	A	0,996437	2021-03-31	United States
ORF1ab_3677_L	ORF1ab	3677	SRR15147552	11296	T	G	1	2021-03-31	United States
ORF1ab_3966_R	ORF1ab	3966	SRR15147552	12162	A	G	0,999834	2021-03-31	United States
ORF1ab_314_L	ORF1ab	314	SRR15147552	14408	C	T	0,999616	2021-03-31	United States
ORF1ab_1383_R	ORF1ab	1383	SRR15147552	17615	A	G	0,999803	2021-03-31	United States
ORF1ab_2557_R	ORF1ab	2557	SRR15147552	21137	A	G	0,993431	2021-03-31	United States
S_68_NA	S	68	SRR15147552	21764	A	-TACATG	0,904001	2021-03-31	United States
S_143_NA	S	143	SRR15147552	21990	T	-TTA	0,80321	2021-03-31	United States
S_501_Y	S	501	SRR15147552	23063	A	T	0,999861	2021-03-31	United States
S_570_D	S	570	SRR15147552	23271	C	A	0,999692	2021-03-31	United States
S_614_G	S	614	SRR15147552	23403	A	G	0,999729	2021-03-31	United States
S_681_H	S	681	SRR15147552	23604	C	A	0,999911	2021-03-31	United States
S_716_I	S	716	SRR15147552	23709	C	T	0,999954	2021-03-31	United States
S_982_A	S	982	SRR15147552	24506	T	G	0,999838	2021-03-31	United States
S_1118_H	S	1118	SRR15147552	24914	G	C	0,999797	2021-03-31	United States
S_1191_N	S	1191	SRR15147552	25135	G	T	0,996249	2021-03-31	United States
ORF8_27_*	ORF8	27	SRR15147552	27972	C	T	0,999651	2021-03-31	United States
ORF8_52_I	ORF8	52	SRR15147552	28048	G	T	0,999894	2021-03-31	United States
ORF8_73_C	ORF8	73	SRR15147552	28111	A	G	0,999875	2021-03-31	United States
N_3_H	N	3	SRR15147552	28280	G	C	0,999943	2021-03-31	United States
N_3_V	N	3	SRR15147552	28281	A	T	0,999886	2021-03-31	United States
N_3_E	N	3	SRR15147552	28282	T	A	0,999658	2021-03-31	United States
N_203_K	N	203	SRR15147552	28881	G	A	0,999521	2021-03-31	United States
N_204_R	N	204	SRR15147552	28883	G	C	1	2021-03-31	United States
N_235_F	N	235	SRR15147552	28977	C	T	0,999619	2021-03-31	United States
ORF1ab_1001_I	ORF1ab	1001	SRR15147553	3267	C	T	0,999706	2021-04-01	United States
ORF1ab_1708_D	ORF1ab	1708	SRR15147553	5388	C	A	0,999866	2021-04-01	United States
ORF1ab_2230_T	ORF1ab	2230	SRR15147553	6954	T	C	0,999248	2021-04-01	United States
ORF1ab_2699_V	ORF1ab	2699	SRR15147553	8360	A	G	0,999815	2021-04-01	United States
ORF1ab_3674_NA	ORF1ab	3674	SRR15147553	11287	G	-TCTGGTTTT	0,746262	2021-04-01	United States
ORF1ab_3676_S	ORF1ab	3676	SRR15147553	11291	G	A	0,996764	2021-04-01	United States
ORF1ab_3677_L	ORF1ab	3677	SRR15147553	11296	T	G	1	2021-04-01	United States
ORF1ab_3966_R	ORF1ab	3966	SRR15147553	12162	A	G	0,999814	2021-04-01	United States
ORF1ab_314_L	ORF1ab	314	SRR15147553	14408	C	T	0,999736	2021-04-01	United States
ORF1ab_1383_R	ORF1ab	1383	SRR15147553	17615	A	G	0,999848	2021-04-01	United States
ORF1ab_1594_L	ORF1ab	1594	SRR15147553	18248	C	T	0,998856	2021-04-01	United States
ORF1ab_2557_R	ORF1ab	2557	SRR15147553	21137	A	G	0,999803	2021-04-01	United States
S_68_NA	S	68	SRR15147553	21764	A	-TACATG	0,907755	2021-04-01	United States
S_143_NA	S	143	SRR15147553	21990	T	-TTA	0,79729	2021-04-01	United States
S_501_Y	S	501	SRR15147553	23063	A	T	1	2021-04-01	United States
S_570_D	S	570	SRR15147553	23271	C	A	0,999748	2021-04-01	United States
S_614_G	S	614	SRR15147553	23403	A	G	0,999892	2021-04-01	United States
S_681_H	S	681	SRR15147553	23604	C	A	0,999938	2021-04-01	United States
S_716_I	S	716	SRR15147553	23709	C	T	0,999905	2021-04-01	United States
S_982_A	S	982	SRR15147553	24506	T	G	0,999845	2021-04-01	United States
S_1118_H	S	1118	SRR15147553	24914	G	C	0,999765	2021-04-01	United States
S_1191_N	S	1191	SRR15147553	25135	G	T	0,999777	2021-04-01	United States
ORF7a_80_K	ORF7a	80	SRR15147553	27632	G	A	1	2021-04-01	United States
ORF7a_84_L	ORF7a	84	SRR15147553	27644	C	T	1	2021-04-01	United States
ORF8_27_*	ORF8	27	SRR15147553	27972	C	T	0,99982	2021-04-01	United States
ORF8_52_I	ORF8	52	SRR15147553	28048	G	T	0,999569	2021-04-01	United States
ORF8_73_C	ORF8	73	SRR15147553	28111	A	G	0,999604	2021-04-01	United States
N_3_H	N	3	SRR15147553	28280	G	C	0,99995	2021-04-01	United States
N_3_V	N	3	SRR15147553	28281	A	T	0,99995	2021-04-01	United States
N_3_E	N	3	SRR15147553	28282	T	A	0,999753	2021-04-01	United States
N_203_K	N	203	SRR15147553	28881	G	A	1	2021-04-01	United States
N_204_R	N	204	SRR15147553	28883	G	C	0,999806	2021-04-01	United States
N_235_F	N	235	SRR15147553	28977	C	T	0,999464	2021-04-01	United States
ORF1ab_618_NA	ORF1ab	618	SRR15147554	2118	G	-CA	0,0664962	2021-04-01	United States
ORF1ab_835_V	ORF1ab	835	SRR15147554	2769	G	T	0,0575916	2021-04-01	United States
ORF1ab_1001_I	ORF1ab	1001	SRR15147554	3267	C	T	0,999765	2021-04-01	United States
ORF1ab_1049_V	ORF1ab	1049	SRR15147554	3411	C	T	0,0571294	2021-04-01	United States
ORF1ab_1190_L	ORF1ab	1190	SRR15147554	3833	T	C	0,100917	2021-04-01	United States
ORF1ab_1374_S	ORF1ab	1374	SRR15147554	4386	A	G	0,0525346	2021-04-01	United States
ORF1ab_1708_D	ORF1ab	1708	SRR15147554	5388	C	A	0,999888	2021-04-01	United States
ORF1ab_2144_NA	ORF1ab	2144	SRR15147554	6696	C	+T	0,309494	2021-04-01	United States
ORF1ab_2230_T	ORF1ab	2230	SRR15147554	6954	T	C	1	2021-04-01	United States
ORF1ab_3289_I	ORF1ab	3289	SRR15147554	10131	C	T	0,0543665	2021-04-01	United States
ORF1ab_3407_L	ORF1ab	3407	SRR15147554	10485	C	T	0,072301	2021-04-01	United States
ORF1ab_3444_L	ORF1ab	3444	SRR15147554	10595	T	C	0,0526805	2021-04-01	United States
ORF1ab_3674_NA	ORF1ab	3674	SRR15147554	11287	G	-TCTGGTTTT	0,651047	2021-04-01	United States
ORF1ab_3676_S	ORF1ab	3676	SRR15147554	11291	G	A	0,997664	2021-04-01	United States
ORF1ab_3677_L	ORF1ab	3677	SRR15147554	11296	T	G	1	2021-04-01	United States
ORF1ab_3966_R	ORF1ab	3966	SRR15147554	12162	A	G	0,991483	2021-04-01	United States
ORF1ab_4379_*	ORF1ab	4379	SRR15147554	13402	T	G	0,0666667	2021-04-01	United States
ORF1ab_104_NA	ORF1ab	104	SRR15147554	13777	C	-AT	0,0686528	2021-04-01	United States
ORF1ab_314_L	ORF1ab	314	SRR15147554	14408	C	T	0,999669	2021-04-01	United States
ORF1ab_426_F	ORF1ab	426	SRR15147554	14743	G	T	0,0816895	2021-04-01	United States
ORF1ab_483_*	ORF1ab	483	SRR15147554	14914	C	T	0,0849328	2021-04-01	United States
ORF1ab_747_I	ORF1ab	747	SRR15147554	15708	G	T	0,0603474	2021-04-01	United States
ORF1ab_1142_S	ORF1ab	1142	SRR15147554	16892	T	C	0,0560928	2021-04-01	United States
ORF1ab_1383_R	ORF1ab	1383	SRR15147554	17615	A	G	0,999928	2021-04-01	United States
ORF1ab_2057_NA	ORF1ab	2057	SRR15147554	19637	C	-T	0,106204	2021-04-01	United States
ORF1ab_2322_I	ORF1ab	2322	SRR15147554	20433	G	T	0,0812808	2021-04-01	United States
ORF1ab_2383_C	ORF1ab	2383	SRR15147554	20616	G	T	0,118397	2021-04-01	United States
ORF1ab_2557_R	ORF1ab	2557	SRR15147554	21137	A	G	0,88168	2021-04-01	United States
S_68_NA	S	68	SRR15147554	21764	A	-TACATG	0,899649	2021-04-01	United States
S_143_NA	S	143	SRR15147554	21990	T	-TTA	0,794347	2021-04-01	United States
S_447_D	S	447	SRR15147554	22902	G	A	0,11032	2021-04-01	United States
S_501_Y	S	501	SRR15147554	23063	A	T	1	2021-04-01	United States
S_570_D	S	570	SRR15147554	23271	C	A	0,999471	2021-04-01	United States
S_614_G	S	614	SRR15147554	23403	A	G	0,999702	2021-04-01	United States
S_644_*	S	644	SRR15147554	23492	C	T	0,0526902	2021-04-01	United States
S_681_H	S	681	SRR15147554	23604	C	A	0,99988	2021-04-01	United States
S_684_V	S	684	SRR15147554	23613	C	T	0,999691	2021-04-01	United States
S_716_I	S	716	SRR15147554	23709	C	T	0,999937	2021-04-01	United States
S_735_L	S	735	SRR15147554	23766	C	T	0,0543725	2021-04-01	United States
S_982_A	S	982	SRR15147554	24506	T	G	1	2021-04-01	United States
S_1087_V	S	1087	SRR15147554	24822	C	T	0,0568402	2021-04-01	United States
S_1118_H	S	1118	SRR15147554	24914	G	C	0,999831	2021-04-01	United States
S_1191_N	S	1191	SRR15147554	25135	G	T	0,999596	2021-04-01	United States
ORF3a_89_I	ORF3a	89	SRR15147554	25658	C	T	0,852649	2021-04-01	United States
ORF3a_100_C	ORF3a	100	SRR15147554	25690	G	T	0,119151	2021-04-01	United States
ORF8_27_*	ORF8	27	SRR15147554	27972	C	T	1	2021-04-01	United States
ORF8_52_I	ORF8	52	SRR15147554	28048	G	T	0,999864	2021-04-01	United States
ORF8_73_C	ORF8	73	SRR15147554	28111	A	G	0,99979	2021-04-01	United States
N_3_H	N	3	SRR15147554	28280	G	C	0,999969	2021-04-01	United States
N_3_V	N	3	SRR15147554	28281	A	T	0,999907	2021-04-01	United States
N_3_E	N	3	SRR15147554	28282	T	A	0,999876	2021-04-01	United States
N_203_K	N	203	SRR15147554	28881	G	A	1	2021-04-01	United States
N_204_R	N	204	SRR15147554	28883	G	C	1	2021-04-01	United States
N_235_F	N	235	SRR15147554	28977	C	T	1	2021-04-01	United States
ORF10_8_NA	ORF10	8	SRR15147554	29580	C	-T	0,0843041	2021-04-01	United States
ORF1ab_265_I	ORF1ab	265	SRR15147555	1059	C	T	0,998356	2021-03-30	United States
ORF1ab_4205_V	ORF1ab	4205	SRR15147555	12878	A	G	0,939879	2021-03-30	United States
ORF1ab_314_L	ORF1ab	314	SRR15147555	14408	C	T	0,999594	2021-03-30	United States
ORF1ab_1183_Y	ORF1ab	1183	SRR15147555	17014	G	T	0,999861	2021-03-30	United States
S_13_I	S	13	SRR15147555	21600	G	T	1	2021-03-30	United States
S_152_C	S	152	SRR15147555	22018	G	T	0,999893	2021-03-30	United States
S_452_R	S	452	SRR15147555	22917	T	G	0,99972	2021-03-30	United States
S_614_G	S	614	SRR15147555	23403	A	G	0,999812	2021-03-30	United States
ORF3a_57_H	ORF3a	57	SRR15147555	25563	G	T	0,999763	2021-03-30	United States
ORF8_100_L	ORF8	100	SRR15147555	28191	G	T	0,999889	2021-03-30	United States
N_205_I	N	205	SRR15147555	28887	C	T	0,998813	2021-03-30	United States
N_234_I	N	234	SRR15147555	28975	G	T	1	2021-03-30	United States
ORF1ab_443_F	ORF1ab	443	SRR15147556	1593	C	T	1	2021-03-31	United States
ORF1ab_1001_I	ORF1ab	1001	SRR15147556	3267	C	T	1	2021-03-31	United States
ORF1ab_1708_D	ORF1ab	1708	SRR15147556	5388	C	A	0,99923	2021-03-31	United States
ORF1ab_2230_T	ORF1ab	2230	SRR15147556	6954	T	C	1	2021-03-31	United States
ORF1ab_3674_NA	ORF1ab	3674	SRR15147556	11287	G	-TCTGGTTTT	0,636275	2021-03-31	United States
ORF1ab_4087_I	ORF1ab	4087	SRR15147556	12525	C	T	0,999551	2021-03-31	United States
ORF1ab_218_L	ORF1ab	218	SRR15147556	14120	C	T	1	2021-03-31	United States
ORF1ab_314_L	ORF1ab	314	SRR15147556	14408	C	T	0,999764	2021-03-31	United States
S_68_NA	S	68	SRR15147556	21764	A	-TACATG	0,897655	2021-03-31	United States
S_143_NA	S	143	SRR15147556	21990	T	-TTA	0,822917	2021-03-31	United States
S_501_Y	S	501	SRR15147556	23063	A	T	1	2021-03-31	United States
S_570_D	S	570	SRR15147556	23271	C	A	0,999636	2021-03-31	United States
S_614_G	S	614	SRR15147556	23403	A	G	0,999627	2021-03-31	United States
S_681_H	S	681	SRR15147556	23604	C	A	0,999694	2021-03-31	United States
S_716_I	S	716	SRR15147556	23709	C	T	0,993163	2021-03-31	United States
S_982_A	S	982	SRR15147556	24506	T	G	0,999521	2021-03-31	United States
S_1118_H	S	1118	SRR15147556	24914	G	C	0,999581	2021-03-31	United States
ORF8_27_*	ORF8	27	SRR15147556	27972	C	T	0,998962	2021-03-31	United States
ORF8_52_I	ORF8	52	SRR15147556	28048	G	T	0,999332	2021-03-31	United States
ORF8_68_*	ORF8	68	SRR15147556	28095	A	T	0,997992	2021-03-31	United States
ORF8_73_C	ORF8	73	SRR15147556	28111	A	G	1	2021-03-31	United States
N_3_H	N	3	SRR15147556	28280	G	C	0,999645	2021-03-31	United States
N_3_V	N	3	SRR15147556	28281	A	T	1	2021-03-31	United States
N_3_E	N	3	SRR15147556	28282	T	A	0,999289	2021-03-31	United States
N_203_K	N	203	SRR15147556	28881	G	A	1	2021-03-31	United States
N_204_R	N	204	SRR15147556	28883	G	C	1	2021-03-31	United States
N_235_F	N	235	SRR15147556	28977	C	T	1	2021-03-31	United States
ORF1ab_172_G	ORF1ab	172	SRR15147557	780	A	G	0,160729	2021-03-30	United States
ORF1ab_245_F	ORF1ab	245	SRR15147557	999	C	T	0,166026	2021-03-30	United States
ORF1ab_561_NA	ORF1ab	561	SRR15147557	1946	G	+T	0,106509	2021-03-30	United States
ORF1ab_1001_I	ORF1ab	1001	SRR15147557	3267	C	T	1	2021-03-30	United States
ORF1ab_1708_D	ORF1ab	1708	SRR15147557	5388	C	A	1	2021-03-30	United States
ORF1ab_2230_T	ORF1ab	2230	SRR15147557	6954	T	C	1	2021-03-30	United States
ORF1ab_2497_N	ORF1ab	2497	SRR15147557	7756	G	T	0,999858	2021-03-30	United States
ORF1ab_2609_F	ORF1ab	2609	SRR15147557	8090	C	T	0,636138	2021-03-30	United States
ORF1ab_3606_NA	ORF1ab	3606	SRR15147557	11082	T	-G	0,208539	2021-03-30	United States
ORF1ab_3606_F	ORF1ab	3606	SRR15147557	11083	G	T	0,222783	2021-03-30	United States
ORF1ab_3674_NA	ORF1ab	3674	SRR15147557	11287	G	-TCTGGTTTT	0,724661	2021-03-30	United States
ORF1ab_3676_S	ORF1ab	3676	SRR15147557	11291	G	A	0,995787	2021-03-30	United States
ORF1ab_3677_L	ORF1ab	3677	SRR15147557	11296	T	G	1	2021-03-30	United States
ORF1ab_314_L	ORF1ab	314	SRR15147557	14408	C	T	0,999383	2021-03-30	United States
ORF1ab_1740_F	ORF1ab	1740	SRR15147557	18686	G	T	0,998474	2021-03-30	United States
S_68_NA	S	68	SRR15147557	21764	A	-TACATG	0,88609	2021-03-30	United States
S_143_NA	S	143	SRR15147557	21990	T	-TTA	0,793046	2021-03-30	United States
S_501_Y	S	501	SRR15147557	23063	A	T	1	2021-03-30	United States
S_570_D	S	570	SRR15147557	23271	C	A	0,999411	2021-03-30	United States
S_614_G	S	614	SRR15147557	23403	A	G	0,999756	2021-03-30	United States
S_635_NA	S	635	SRR15147557	23465	G	-T	0,0746381	2021-03-30	United States
S_681_H	S	681	SRR15147557	23604	C	A	0,999908	2021-03-30	United States
S_716_I	S	716	SRR15147557	23709	C	T	0,999732	2021-03-30	United States
S_982_A	S	982	SRR15147557	24506	T	G	0,923162	2021-03-30	United States
S_1118_H	S	1118	SRR15147557	24914	G	C	0,99984	2021-03-30	United States
ORF8_27_*	ORF8	27	SRR15147557	27972	C	T	0,99987	2021-03-30	United States
ORF8_52_I	ORF8	52	SRR15147557	28048	G	T	0,999848	2021-03-30	United States
ORF8_68_*	ORF8	68	SRR15147557	28095	A	T	0,998884	2021-03-30	United States
ORF8_73_C	ORF8	73	SRR15147557	28111	A	G	0,999864	2021-03-30	United States
N_3_H	N	3	SRR15147557	28280	G	C	0,999895	2021-03-30	United States
N_3_V	N	3	SRR15147557	28281	A	T	0,999895	2021-03-30	United States
N_3_E	N	3	SRR15147557	28282	T	A	0,999634	2021-03-30	United States
N_203_K	N	203	SRR15147557	28881	G	A	1	2021-03-30	United States
N_204_R	N	204	SRR15147557	28883	G	C	1	2021-03-30	United States
N_204_A	N	204	SRR15147557	28884	G	C	1	2021-03-30	United States
N_235_F	N	235	SRR15147557	28977	C	T	0,99839	2021-03-30	United States
N_362_I	N	362	SRR15147557	29358	C	T	1	2021-03-30	United States
ORF1ab_599_V	ORF1ab	599	SRR15147558	2061	C	T	0,998547	2021-03-30	United States
ORF1ab_1001_I	ORF1ab	1001	SRR15147558	3267	C	T	0,999886	2021-03-30	United States
ORF1ab_1708_D	ORF1ab	1708	SRR15147558	5388	C	A	0,999828	2021-03-30	United States
ORF1ab_2230_T	ORF1ab	2230	SRR15147558	6954	T	C	1	2021-03-30	United States
ORF1ab_3674_NA	ORF1ab	3674	SRR15147558	11287	G	-TCTGGTTTT	0,727693	2021-03-30	United States
ORF1ab_3676_S	ORF1ab	3676	SRR15147558	11291	G	A	0,988798	2021-03-30	United States
ORF1ab_3677_L	ORF1ab	3677	SRR15147558	11296	T	G	0,999542	2021-03-30	United States
ORF1ab_3966_R	ORF1ab	3966	SRR15147558	12162	A	G	0,999896	2021-03-30	United States
ORF1ab_314_L	ORF1ab	314	SRR15147558	14408	C	T	0,999177	2021-03-30	United States
ORF1ab_1383_R	ORF1ab	1383	SRR15147558	17615	A	G	0,99986	2021-03-30	United States
ORF1ab_2270_Y	ORF1ab	2270	SRR15147558	20275	G	T	1	2021-03-30	United States
S_68_NA	S	68	SRR15147558	21764	A	-TACATG	0,885254	2021-03-30	United States
S_143_NA	S	143	SRR15147558	21990	T	-TTA	0,795036	2021-03-30	United States
S_501_Y	S	501	SRR15147558	23063	A	T	0,999891	2021-03-30	United States
S_570_D	S	570	SRR15147558	23271	C	A	0,999428	2021-03-30	United States
S_614_G	S	614	SRR15147558	23403	A	G	0,999925	2021-03-30	United States
S_681_H	S	681	SRR15147558	23604	C	A	0,999789	2021-03-30	United States
S_716_I	S	716	SRR15147558	23709	C	T	0,999207	2021-03-30	United States
S_982_A	S	982	SRR15147558	24506	T	G	0,999763	2021-03-30	United States
S_1118_H	S	1118	SRR15147558	24914	G	C	0,99968	2021-03-30	United States
ORF8_27_*	ORF8	27	SRR15147558	27972	C	T	0,99988	2021-03-30	United States
ORF8_52_I	ORF8	52	SRR15147558	28048	G	T	0,999593	2021-03-30	United States
ORF8_73_C	ORF8	73	SRR15147558	28111	A	G	0,999725	2021-03-30	United States
N_3_H	N	3	SRR15147558	28280	G	C	0,999823	2021-03-30	United States
N_3_V	N	3	SRR15147558	28281	A	T	0,999824	2021-03-30	United States
N_3_E	N	3	SRR15147558	28282	T	A	0,999684	2021-03-30	United States
N_203_K	N	203	SRR15147558	28881	G	A	1	2021-03-30	United States
N_204_R	N	204	SRR15147558	28883	G	C	1	2021-03-30	United States
N_235_F	N	235	SRR15147558	28977	C	T	0,999121	2021-03-30	United States
ORF1ab_339_V	ORF1ab	339	SRR15147559	1281	C	T	0,999494	2021-03-30	United States
ORF1ab_1001_I	ORF1ab	1001	SRR15147559	3267	C	T	0,99962	2021-03-30	United States
ORF1ab_1708_D	ORF1ab	1708	SRR15147559	5388	C	A	0,999741	2021-03-30	United States
ORF1ab_2230_T	ORF1ab	2230	SRR15147559	6954	T	C	0,999767	2021-03-30	United States
ORF1ab_2259_I	ORF1ab	2259	SRR15147559	7042	G	T	0,998623	2021-03-30	United States
ORF1ab_2344_T	ORF1ab	2344	SRR15147559	7295	G	A	0,999778	2021-03-30	United States
ORF1ab_2613_F	ORF1ab	2613	SRR15147559	8102	G	T	0,999821	2021-03-30	United States
ORF1ab_3674_NA	ORF1ab	3674	SRR15147559	11287	G	-TCTGGTTTT	0,763558	2021-03-30	United States
ORF1ab_3676_S	ORF1ab	3676	SRR15147559	11291	G	A	0,994344	2021-03-30	United States
ORF1ab_3677_L	ORF1ab	3677	SRR15147559	11296	T	G	1	2021-03-30	United States
ORF1ab_4159_I	ORF1ab	4159	SRR15147559	12741	C	T	0,999703	2021-03-30	United States
ORF1ab_218_L	ORF1ab	218	SRR15147559	14120	C	T	0,999703	2021-03-30	United States
ORF1ab_314_L	ORF1ab	314	SRR15147559	14408	C	T	0,999575	2021-03-30	United States
S_68_NA	S	68	SRR15147559	21764	A	-TACATG	0,908776	2021-03-30	United States
S_143_NA	S	143	SRR15147559	21990	T	-TTA	0,805949	2021-03-30	United States
S_501_Y	S	501	SRR15147559	23063	A	T	1	2021-03-30	United States
S_570_D	S	570	SRR15147559	23271	C	A	0,999717	2021-03-30	United States
S_614_G	S	614	SRR15147559	23403	A	G	0,999813	2021-03-30	United States
S_681_H	S	681	SRR15147559	23604	C	A	0,999841	2021-03-30	United States
S_716_I	S	716	SRR15147559	23709	C	T	0,999798	2021-03-30	United States
S_982_A	S	982	SRR15147559	24506	T	G	0,999529	2021-03-30	United States
S_1118_H	S	1118	SRR15147559	24914	G	C	0,999892	2021-03-30	United States
ORF3a_27_Y	ORF3a	27	SRR15147559	25471	G	T	0,998017	2021-03-30	United States
ORF8_27_*	ORF8	27	SRR15147559	27972	C	T	0,999731	2021-03-30	United States
ORF8_52_I	ORF8	52	SRR15147559	28048	G	T	0,999921	2021-03-30	United States
ORF8_68_*	ORF8	68	SRR15147559	28095	A	T	0,984346	2021-03-30	United States
ORF8_73_C	ORF8	73	SRR15147559	28111	A	G	0,999905	2021-03-30	United States
N_3_H	N	3	SRR15147559	28280	G	C	1	2021-03-30	United States
N_3_V	N	3	SRR15147559	28281	A	T	0,999796	2021-03-30	United States
N_3_E	N	3	SRR15147559	28282	T	A	0,999864	2021-03-30	United States
N_203_K	N	203	SRR15147559	28881	G	A	0,999791	2021-03-30	United States
N_204_R	N	204	SRR15147559	28883	G	C	1	2021-03-30	United States
N_235_F	N	235	SRR15147559	28977	C	T	0,999477	2021-03-30	United States
N_271_I	N	271	SRR15147559	29085	C	T	0,999758	2021-03-30	United States
N_383_A	N	383	SRR15147559	29420	C	G	1	2021-03-30	United States
ORF10_23_F	ORF10	23	SRR15147559	29625	C	T	0,999426	2021-03-30	United States
ORF1ab_538_P	ORF1ab	538	SRR15147561	1877	T	C	0,0730316	2021-04-01	United States
ORF1ab_1001_I	ORF1ab	1001	SRR15147561	3267	C	T	1	2021-04-01	United States
ORF1ab_1708_D	ORF1ab	1708	SRR15147561	5388	C	A	0,999788	2021-04-01	United States
ORF1ab_2230_T	ORF1ab	2230	SRR15147561	6954	T	C	1	2021-04-01	United States
ORF1ab_3674_NA	ORF1ab	3674	SRR15147561	11287	G	-TCTGGTTTT	0,751971	2021-04-01	United States
ORF1ab_3676_S	ORF1ab	3676	SRR15147561	11291	G	A	0,991139	2021-04-01	United States
ORF1ab_3677_L	ORF1ab	3677	SRR15147561	11296	T	G	0,998413	2021-04-01	United States
ORF1ab_3966_R	ORF1ab	3966	SRR15147561	12162	A	G	0,998296	2021-04-01	United States
ORF1ab_314_L	ORF1ab	314	SRR15147561	14408	C	T	0,999659	2021-04-01	United States
ORF1ab_1383_R	ORF1ab	1383	SRR15147561	17615	A	G	0,999881	2021-04-01	United States
ORF1ab_2557_R	ORF1ab	2557	SRR15147561	21137	A	G	0,999933	2021-04-01	United States
S_68_NA	S	68	SRR15147561	21764	A	-TACATG	0,90852	2021-04-01	United States
S_143_NA	S	143	SRR15147561	21990	T	-TTA	0,802986	2021-04-01	United States
S_501_Y	S	501	SRR15147561	23063	A	T	0,99994	2021-04-01	United States
S_570_D	S	570	SRR15147561	23271	C	A	0,999567	2021-04-01	United States
S_614_G	S	614	SRR15147561	23403	A	G	0,999781	2021-04-01	United States
S_681_H	S	681	SRR15147561	23604	C	A	0,99983	2021-04-01	United States
S_716_I	S	716	SRR15147561	23709	C	T	0,999785	2021-04-01	United States
S_982_A	S	982	SRR15147561	24506	T	G	0,998907	2021-04-01	United States
S_1118_H	S	1118	SRR15147561	24914	G	C	0,999689	2021-04-01	United States
S_1191_N	S	1191	SRR15147561	25135	G	T	0,998546	2021-04-01	United States
ORF8_27_*	ORF8	27	SRR15147561	27972	C	T	0,999915	2021-04-01	United States
ORF8_52_I	ORF8	52	SRR15147561	28048	G	T	0,999897	2021-04-01	United States
ORF8_73_C	ORF8	73	SRR15147561	28111	A	G	1	2021-04-01	United States
N_3_H	N	3	SRR15147561	28280	G	C	0,999932	2021-04-01	United States
N_3_V	N	3	SRR15147561	28281	A	T	1	2021-04-01	United States
N_3_E	N	3	SRR15147561	28282	T	A	0,999864	2021-04-01	United States
N_24_N	N	24	SRR15147561	28344	C	A	0,999642	2021-04-01	United States
N_203_K	N	203	SRR15147561	28881	G	A	1	2021-04-01	United States
N_204_R	N	204	SRR15147561	28883	G	C	0,997118	2021-04-01	United States
N_235_F	N	235	SRR15147561	28977	C	T	0,998963	2021-04-01	United States
ORF1ab_381_V	ORF1ab	381	SRR15147563	1407	A	T	0,999712	2021-03-30	United States
ORF1ab_1001_I	ORF1ab	1001	SRR15147563	3267	C	T	0,999876	2021-03-30	United States
ORF1ab_1708_D	ORF1ab	1708	SRR15147563	5388	C	A	0,999851	2021-03-30	United States
ORF1ab_2230_T	ORF1ab	2230	SRR15147563	6954	T	C	1	2021-03-30	United States
ORF1ab_3116_F	ORF1ab	3116	SRR15147563	9611	C	T	0,99966	2021-03-30	United States
ORF1ab_3145_T	ORF1ab	3145	SRR15147563	9699	T	C	0,999836	2021-03-30	United States
ORF1ab_3674_NA	ORF1ab	3674	SRR15147563	11287	G	-TCTGGTTTT	0,745456	2021-03-30	United States
ORF1ab_3676_S	ORF1ab	3676	SRR15147563	11291	G	A	0,989913	2021-03-30	United States
ORF1ab_3677_L	ORF1ab	3677	SRR15147563	11296	T	G	0,995365	2021-03-30	United States
ORF1ab_314_L	ORF1ab	314	SRR15147563	14408	C	T	0,999512	2021-03-30	United States
ORF1ab_2349_V	ORF1ab	2349	SRR15147563	20512	T	G	0,999731	2021-03-30	United States
S_68_NA	S	68	SRR15147563	21764	A	-TACATG	0,890229	2021-03-30	United States
S_143_NA	S	143	SRR15147563	21990	T	-TTA	0,792906	2021-03-30	United States
S_269_H	S	269	SRR15147563	22367	T	C	0,0521327	2021-03-30	United States
S_501_Y	S	501	SRR15147563	23063	A	T	0,999917	2021-03-30	United States
S_570_D	S	570	SRR15147563	23271	C	A	0,999359	2021-03-30	United States
S_614_G	S	614	SRR15147563	23403	A	G	0,999929	2021-03-30	United States
S_681_H	S	681	SRR15147563	23604	C	A	0,999909	2021-03-30	United States
S_716_I	S	716	SRR15147563	23709	C	T	0,999815	2021-03-30	United States
S_982_A	S	982	SRR15147563	24506	T	G	0,999805	2021-03-30	United States
S_1118_H	S	1118	SRR15147563	24914	G	C	0,999744	2021-03-30	United States
ORF3a_131_C	ORF3a	131	SRR15147563	25785	G	T	0,997853	2021-03-30	United States
ORF8_27_*	ORF8	27	SRR15147563	27972	C	T	0,999849	2021-03-30	United States
ORF8_52_I	ORF8	52	SRR15147563	28048	G	T	0,999886	2021-03-30	United States
ORF8_68_*	ORF8	68	SRR15147563	28095	A	T	0,99612	2021-03-30	United States
ORF8_73_C	ORF8	73	SRR15147563	28111	A	G	0,999871	2021-03-30	United States
N_3_H	N	3	SRR15147563	28280	G	C	0,999963	2021-03-30	United States
N_3_V	N	3	SRR15147563	28281	A	T	0,999888	2021-03-30	United States
N_3_E	N	3	SRR15147563	28282	T	A	0,999814	2021-03-30	United States
N_203_K	N	203	SRR15147563	28881	G	A	0,99972	2021-03-30	United States
N_204_R	N	204	SRR15147563	28883	G	C	1	2021-03-30	United States
N_235_F	N	235	SRR15147563	28977	C	T	0,997662	2021-03-30	United States
ORF1ab_1001_I	ORF1ab	1001	SRR15147564	3267	C	T	0,999908	2021-04-03	United States
ORF1ab_1708_D	ORF1ab	1708	SRR15147564	5388	C	A	0,99976	2021-04-03	United States
ORF1ab_2230_T	ORF1ab	2230	SRR15147564	6954	T	C	1	2021-04-03	United States
ORF1ab_3674_NA	ORF1ab	3674	SRR15147564	11287	G	-TCTGGTTTT	0,731342	2021-04-03	United States
ORF1ab_3676_S	ORF1ab	3676	SRR15147564	11291	G	A	0,992288	2021-04-03	United States
ORF1ab_3677_L	ORF1ab	3677	SRR15147564	11296	T	G	1	2021-04-03	United States
ORF1ab_3966_R	ORF1ab	3966	SRR15147564	12162	A	G	0,999807	2021-04-03	United States
ORF1ab_314_L	ORF1ab	314	SRR15147564	14408	C	T	0,999676	2021-04-03	United States
ORF1ab_1383_R	ORF1ab	1383	SRR15147564	17615	A	G	0,999854	2021-04-03	United States
ORF1ab_2557_R	ORF1ab	2557	SRR15147564	21137	A	G	0,998435	2021-04-03	United States
S_68_NA	S	68	SRR15147564	21764	A	-TACATG	0,898512	2021-04-03	United States
S_143_NA	S	143	SRR15147564	21990	T	-TTA	0,803674	2021-04-03	United States
S_501_Y	S	501	SRR15147564	23063	A	T	0,99991	2021-04-03	United States
S_570_D	S	570	SRR15147564	23271	C	A	0,999541	2021-04-03	United States
S_614_G	S	614	SRR15147564	23403	A	G	0,999877	2021-04-03	United States
S_681_H	S	681	SRR15147564	23604	C	A	0,999821	2021-04-03	United States
S_716_I	S	716	SRR15147564	23709	C	T	0,999787	2021-04-03	United States
S_982_A	S	982	SRR15147564	24506	T	G	0,999851	2021-04-03	United States
S_1118_H	S	1118	SRR15147564	24914	G	C	0,999702	2021-04-03	United States
S_1191_N	S	1191	SRR15147564	25135	G	T	0,999832	2021-04-03	United States
ORF8_27_*	ORF8	27	SRR15147564	27972	C	T	0,999649	2021-04-03	United States
ORF8_52_I	ORF8	52	SRR15147564	28048	G	T	1	2021-04-03	United States
ORF8_73_C	ORF8	73	SRR15147564	28111	A	G	0,99961	2021-04-03	United States
N_3_H	N	3	SRR15147564	28280	G	C	0,999954	2021-04-03	United States
N_3_V	N	3	SRR15147564	28281	A	T	0,999908	2021-04-03	United States
N_3_E	N	3	SRR15147564	28282	T	A	0,999908	2021-04-03	United States
N_136_D	N	136	SRR15147564	28681	G	T	0,999865	2021-04-03	United States
N_203_K	N	203	SRR15147564	28881	G	A	1	2021-04-03	United States
N_204_R	N	204	SRR15147564	28883	G	C	1	2021-04-03	United States
N_235_F	N	235	SRR15147564	28977	C	T	0,999513	2021-04-03	United States
ORF1ab_599_V	ORF1ab	599	SRR15147565	2061	C	T	1	2021-03-30	United States
ORF1ab_1001_I	ORF1ab	1001	SRR15147565	3267	C	T	0,9996	2021-03-30	United States
ORF1ab_1708_D	ORF1ab	1708	SRR15147565	5388	C	A	0,999482	2021-03-30	United States
ORF1ab_2230_T	ORF1ab	2230	SRR15147565	6954	T	C	0,99835	2021-03-30	United States
ORF1ab_3604_L	ORF1ab	3604	SRR15147565	11075	T	C	0,0619926	2021-03-30	United States
ORF1ab_3674_NA	ORF1ab	3674	SRR15147565	11287	G	-TCTGGTTTT	0,690514	2021-03-30	United States
ORF1ab_3676_S	ORF1ab	3676	SRR15147565	11291	G	A	0,992114	2021-03-30	United States
ORF1ab_3677_L	ORF1ab	3677	SRR15147565	11296	T	G	0,999008	2021-03-30	United States
ORF1ab_3864_Y	ORF1ab	3864	SRR15147565	11855	G	T	0,0989744	2021-03-30	United States
ORF1ab_3966_R	ORF1ab	3966	SRR15147565	12162	A	G	0,999527	2021-03-30	United States
ORF1ab_314_L	ORF1ab	314	SRR15147565	14408	C	T	0,999297	2021-03-30	United States
ORF1ab_1023_G	ORF1ab	1023	SRR15147565	16534	A	G	0,0758294	2021-03-30	United States
ORF1ab_1383_R	ORF1ab	1383	SRR15147565	17615	A	G	0,999659	2021-03-30	United States
ORF1ab_2270_Y	ORF1ab	2270	SRR15147565	20275	G	T	1	2021-03-30	United States
S_68_NA	S	68	SRR15147565	21764	A	-TACATG	0,894823	2021-03-30	United States
S_143_NA	S	143	SRR15147565	21990	T	-TTA	0,793863	2021-03-30	United States
S_501_Y	S	501	SRR15147565	23063	A	T	1	2021-03-30	United States
S_570_D	S	570	SRR15147565	23271	C	A	0,998966	2021-03-30	United States
S_614_G	S	614	SRR15147565	23403	A	G	0,999857	2021-03-30	United States
S_681_H	S	681	SRR15147565	23604	C	A	0,999947	2021-03-30	United States
S_716_I	S	716	SRR15147565	23709	C	T	0,999681	2021-03-30	United States
S_982_A	S	982	SRR15147565	24506	T	G	0,999312	2021-03-30	United States
S_1118_H	S	1118	SRR15147565	24914	G	C	0,999495	2021-03-30	United States
ORF8_27_*	ORF8	27	SRR15147565	27972	C	T	0,999443	2021-03-30	United States
ORF8_52_I	ORF8	52	SRR15147565	28048	G	T	0,999688	2021-03-30	United States
ORF8_73_C	ORF8	73	SRR15147565	28111	A	G	0,99961	2021-03-30	United States
N_3_H	N	3	SRR15147565	28280	G	C	0,999914	2021-03-30	United States
N_3_V	N	3	SRR15147565	28281	A	T	0,999871	2021-03-30	United States
N_3_E	N	3	SRR15147565	28282	T	A	0,999656	2021-03-30	United States
N_203_K	N	203	SRR15147565	28881	G	A	0,998244	2021-03-30	United States
N_204_R	N	204	SRR15147565	28883	G	C	0,998261	2021-03-30	United States
N_235_F	N	235	SRR15147565	28977	C	T	0,99894	2021-03-30	United States
ORF1ab_599_V	ORF1ab	599	SRR15147566	2061	C	T	0,998788	2021-03-30	United States
ORF1ab_1001_I	ORF1ab	1001	SRR15147566	3267	C	T	1	2021-03-30	United States
ORF1ab_1708_D	ORF1ab	1708	SRR15147566	5388	C	A	0,999927	2021-03-30	United States
ORF1ab_2230_T	ORF1ab	2230	SRR15147566	6954	T	C	0,998464	2021-03-30	United States
ORF1ab_3674_NA	ORF1ab	3674	SRR15147566	11287	G	-TCTGGTTTT	0,69742	2021-03-30	United States
ORF1ab_3676_S	ORF1ab	3676	SRR15147566	11291	G	A	0,996999	2021-03-30	United States
ORF1ab_3677_L	ORF1ab	3677	SRR15147566	11296	T	G	0,999486	2021-03-30	United States
ORF1ab_3966_R	ORF1ab	3966	SRR15147566	12162	A	G	0,999837	2021-03-30	United States
ORF1ab_235_T	ORF1ab	235	SRR15147566	14171	T	C	0,470813	2021-03-30	United States
ORF1ab_314_L	ORF1ab	314	SRR15147566	14408	C	T	0,999598	2021-03-30	United States
ORF1ab_1383_R	ORF1ab	1383	SRR15147566	17615	A	G	0,999856	2021-03-30	United States
ORF1ab_2270_Y	ORF1ab	2270	SRR15147566	20275	G	T	1	2021-03-30	United States
S_68_NA	S	68	SRR15147566	21764	A	-TACATG	0,906963	2021-03-30	United States
S_143_NA	S	143	SRR15147566	21990	T	-TTA	0,80036	2021-03-30	United States
S_501_Y	S	501	SRR15147566	23063	A	T	0,999898	2021-03-30	United States
S_570_D	S	570	SRR15147566	23271	C	A	0,999449	2021-03-30	United States
S_614_G	S	614	SRR15147566	23403	A	G	0,999902	2021-03-30	United States
S_681_H	S	681	SRR15147566	23604	C	A	0,999852	2021-03-30	United States
S_716_I	S	716	SRR15147566	23709	C	T	0,999901	2021-03-30	United States
S_982_A	S	982	SRR15147566	24506	T	G	0,999892	2021-03-30	United States
S_1118_H	S	1118	SRR15147566	24914	G	C	0,999883	2021-03-30	United States
ORF8_27_*	ORF8	27	SRR15147566	27972	C	T	0,999393	2021-03-30	United States
ORF8_52_I	ORF8	52	SRR15147566	28048	G	T	0,999879	2021-03-30	United States
ORF8_73_C	ORF8	73	SRR15147566	28111	A	G	0,999861	2021-03-30	United States
N_3_H	N	3	SRR15147566	28280	G	C	0,999934	2021-03-30	United States
N_3_V	N	3	SRR15147566	28281	A	T	0,998944	2021-03-30	United States
N_3_E	N	3	SRR15147566	28282	T	A	0,999901	2021-03-30	United States
N_203_K	N	203	SRR15147566	28881	G	A	1	2021-03-30	United States
N_204_R	N	204	SRR15147566	28883	G	C	0,997175	2021-03-30	United States
N_235_F	N	235	SRR15147566	28977	C	T	1	2021-03-30	United States
ORF1ab_265_I	ORF1ab	265	SRR15147567	1059	C	T	0,999476	2021-03-31	United States
ORF1ab_677_I	ORF1ab	677	SRR15147567	2295	C	T	0,997727	2021-03-31	United States
ORF1ab_3352_F	ORF1ab	3352	SRR15147567	10319	C	T	0,999659	2021-03-31	United States
ORF1ab_314_L	ORF1ab	314	SRR15147567	14408	C	T	0,999589	2021-03-31	United States
ORF1ab_455_F	ORF1ab	455	SRR15147567	14831	G	T	0,999847	2021-03-31	United States
ORF1ab_596_I	ORF1ab	596	SRR15147567	15253	G	A	0,999692	2021-03-31	United States
ORF1ab_1336_I	ORF1ab	1336	SRR15147567	17474	C	T	0,999723	2021-03-31	United States
ORF1ab_1653_D	ORF1ab	1653	SRR15147567	18424	A	G	0,999947	2021-03-31	United States
ORF1ab_2090_Y	ORF1ab	2090	SRR15147567	19735	G	T	0,999655	2021-03-31	United States
ORF1ab_2613_C	ORF1ab	2613	SRR15147567	21304	C	T	1	2021-03-31	United States
ORF1ab_2687_V	ORF1ab	2687	SRR15147567	21526	A	G	1	2021-03-31	United States
S_522_S	S	522	SRR15147567	23126	G	T	0,971218	2021-03-31	United States
S_614_G	S	614	SRR15147567	23403	A	G	0,999849	2021-03-31	United States
S_701_T	S	701	SRR15147567	23663	G	A	0,99994	2021-03-31	United States
S_859_I	S	859	SRR15147567	24138	C	T	0,99982	2021-03-31	United States
ORF3a_57_H	ORF3a	57	SRR15147567	25563	G	T	0,999917	2021-03-31	United States
ORF3a_172_V	ORF3a	172	SRR15147567	25907	G	T	0,999251	2021-03-31	United States
E_21_V	E	21	SRR15147567	26305	C	G	0,986088	2021-03-31	United States
M_63_S	M	63	SRR15147567	26709	G	T	0,999862	2021-03-31	United States
ORF8_24_L	ORF8	24	SRR15147567	27964	C	T	0,998934	2021-03-31	United States
N_67_S	N	67	SRR15147567	28472	C	T	0,998881	2021-03-31	United States
N_199_L	N	199	SRR15147567	28869	C	T	0,999648	2021-03-31	United States
N_378_Q	N	378	SRR15147567	29405	G	C	0,999828	2021-03-31	United States
ORF10_22_S	ORF10	22	SRR15147567	29622	A	G	0,999623	2021-03-31	United States
ORF1ab_913_D	ORF1ab	913	SRR15147569	3004	G	T	0,99883	2021-03-31	United States
ORF1ab_1001_I	ORF1ab	1001	SRR15147569	3267	C	T	0,999271	2021-03-31	United States
ORF1ab_1708_D	ORF1ab	1708	SRR15147569	5388	C	A	0,999526	2021-03-31	United States
ORF1ab_2230_T	ORF1ab	2230	SRR15147569	6954	T	C	1	2021-03-31	United States
ORF1ab_2259_I	ORF1ab	2259	SRR15147569	7042	G	T	1	2021-03-31	United States
ORF1ab_3674_NA	ORF1ab	3674	SRR15147569	11287	G	-TCTGGTTTT	0,603626	2021-03-31	United States
ORF1ab_3966_R	ORF1ab	3966	SRR15147569	12162	A	G	0,0511974	2021-03-31	United States
ORF1ab_218_L	ORF1ab	218	SRR15147569	14120	C	T	1	2021-03-31	United States
ORF1ab_314_L	ORF1ab	314	SRR15147569	14408	C	T	0,999712	2021-03-31	United States
S_68_NA	S	68	SRR15147569	21764	A	-TACATG	0,895946	2021-03-31	United States
S_143_NA	S	143	SRR15147569	21990	T	-TTA	0,821313	2021-03-31	United States
S_501_Y	S	501	SRR15147569	23063	A	T	1	2021-03-31	United States
S_570_D	S	570	SRR15147569	23271	C	A	0,999407	2021-03-31	United States
S_614_G	S	614	SRR15147569	23403	A	G	0,999602	2021-03-31	United States
S_681_H	S	681	SRR15147569	23604	C	A	0,999568	2021-03-31	United States
S_716_I	S	716	SRR15147569	23709	C	T	1	2021-03-31	United States
S_982_A	S	982	SRR15147569	24506	T	G	1	2021-03-31	United States
S_1118_H	S	1118	SRR15147569	24914	G	C	0,999759	2021-03-31	United States
ORF3a_120_L	ORF3a	120	SRR15147569	25750	T	C	1	2021-03-31	United States
E_20_NA	E	20	SRR15147569	26304	T	-C	0,0974684	2021-03-31	United States
E_21_F	E	21	SRR15147569	26305	C	T	0,996694	2021-03-31	United States
ORF8_27_*	ORF8	27	SRR15147569	27972	C	T	0,998168	2021-03-31	United States
ORF8_52_I	ORF8	52	SRR15147569	28048	G	T	1	2021-03-31	United States
ORF8_68_*	ORF8	68	SRR15147569	28095	A	T	0,997672	2021-03-31	United States
ORF8_73_C	ORF8	73	SRR15147569	28111	A	G	0,999687	2021-03-31	United States
N_3_H	N	3	SRR15147569	28280	G	C	1	2021-03-31	United States
N_3_V	N	3	SRR15147569	28281	A	T	1	2021-03-31	United States
N_3_E	N	3	SRR15147569	28282	T	A	1	2021-03-31	United States
ORF1ab_265_I	ORF1ab	265	SRR15147571	1059	C	T	0,99948	2021-04-01	United States
ORF1ab_2981_F	ORF1ab	2981	SRR15147571	9207	C	T	0,999823	2021-04-01	United States
ORF1ab_3201_P	ORF1ab	3201	SRR15147571	9867	T	C	0,999417	2021-04-01	United States
ORF1ab_3674_NA	ORF1ab	3674	SRR15147571	11287	G	-TCTGGTTTT	0,746771	2021-04-01	United States
ORF1ab_3676_S	ORF1ab	3676	SRR15147571	11291	G	A	0,994805	2021-04-01	United States
ORF1ab_3677_L	ORF1ab	3677	SRR15147571	11296	T	G	0,999444	2021-04-01	United States
ORF1ab_314_L	ORF1ab	314	SRR15147571	14408	C	T	0,999804	2021-04-01	United States
ORF1ab_1011_H	ORF1ab	1011	SRR15147571	16500	A	C	0,998512	2021-04-01	United States
ORF1ab_1739_I	ORF1ab	1739	SRR15147571	18683	C	T	0,99498	2021-04-01	United States
S_5_F	S	5	SRR15147571	21575	C	T	1	2021-04-01	United States
S_95_I	S	95	SRR15147571	21846	C	T	0,999876	2021-04-01	United States
S_253_G	S	253	SRR15147571	22320	A	G	1	2021-04-01	United States
S_484_K	S	484	SRR15147571	23012	G	A	0,999778	2021-04-01	United States
S_614_G	S	614	SRR15147571	23403	A	G	0,999746	2021-04-01	United States
S_701_V	S	701	SRR15147571	23664	C	T	0,999963	2021-04-01	United States
ORF3a_33_S	ORF3a	33	SRR15147571	25489	G	T	0,999545	2021-04-01	United States
ORF3a_42_L	ORF3a	42	SRR15147571	25517	C	T	0,996261	2021-04-01	United States
ORF3a_57_H	ORF3a	57	SRR15147571	25563	G	T	0,999814	2021-04-01	United States
ORF8_11_I	ORF8	11	SRR15147571	27925	C	T	0,999637	2021-04-01	United States
N_199_L	N	199	SRR15147571	28869	C	T	0,999147	2021-04-01	United States
N_234_I	N	234	SRR15147571	28975	G	A	1	2021-04-01	United States
ORF1ab_265_I	ORF1ab	265	SRR15147572	1059	C	T	0,999687	2021-03-30	United States
ORF1ab_3603_NA	ORF1ab	3603	SRR15147572	11074	C	-T	0,0626241	2021-03-30	United States
ORF1ab_4205_V	ORF1ab	4205	SRR15147572	12878	A	G	0,99978	2021-03-30	United States
ORF1ab_241_V	ORF1ab	241	SRR15147572	14189	C	T	0,0617758	2021-03-30	United States
ORF1ab_314_L	ORF1ab	314	SRR15147572	14408	C	T	0,999739	2021-03-30	United States
ORF1ab_1183_Y	ORF1ab	1183	SRR15147572	17014	G	T	0,999815	2021-03-30	United States
S_13_I	S	13	SRR15147572	21600	G	T	1	2021-03-30	United States
S_152_C	S	152	SRR15147572	22018	G	T	0,999729	2021-03-30	United States
S_452_R	S	452	SRR15147572	22917	T	G	0,999664	2021-03-30	United States
S_614_G	S	614	SRR15147572	23403	A	G	0,999875	2021-03-30	United States
ORF3a_57_H	ORF3a	57	SRR15147572	25563	G	T	0,999963	2021-03-30	United States
ORF8_100_L	ORF8	100	SRR15147572	28191	G	T	0,988359	2021-03-30	United States
N_205_I	N	205	SRR15147572	28887	C	T	0,997387	2021-03-30	United States
N_234_I	N	234	SRR15147572	28975	G	T	1	2021-03-30	United States
ORF1ab_265_I	ORF1ab	265	SRR15147573	1059	C	T	0,999279	2021-04-01	United States
ORF1ab_1429_I	ORF1ab	1429	SRR15147573	4551	C	T	0,999924	2021-04-01	United States
ORF1ab_2606_I	ORF1ab	2606	SRR15147573	8083	G	A	0,987876	2021-04-01	United States
ORF1ab_3352_F	ORF1ab	3352	SRR15147573	10319	C	T	0,999866	2021-04-01	United States
ORF1ab_314_L	ORF1ab	314	SRR15147573	14408	C	T	0,999594	2021-04-01	United States
ORF1ab_1653_D	ORF1ab	1653	SRR15147573	18424	A	G	0,9999	2021-04-01	United States
ORF1ab_2613_C	ORF1ab	2613	SRR15147573	21304	C	T	1	2021-04-01	United States
S_30_H	S	30	SRR15147573	21650	A	C	0,0602549	2021-04-01	United States
S_614_G	S	614	SRR15147573	23403	A	G	0,9998	2021-04-01	United States
S_1144_V	S	1144	SRR15147573	24993	A	T	0,997869	2021-04-01	United States
ORF3a_21_E	ORF3a	21	SRR15147573	25453	A	G	0,999953	2021-04-01	United States
ORF3a_57_*	ORF3a	57	SRR15147573	25561	C	T	0,178445	2021-04-01	United States
ORF3a_57_H	ORF3a	57	SRR15147573	25563	G	T	0,999821	2021-04-01	United States
ORF3a_63_T	ORF3a	63	SRR15147573	25580	T	C	0,999915	2021-04-01	United States
ORF3a_155_Y	ORF3a	155	SRR15147573	25855	G	T	0,971232	2021-04-01	United States
ORF3a_172_V	ORF3a	172	SRR15147573	25907	G	T	0,966816	2021-04-01	United States
ORF8_24_L	ORF8	24	SRR15147573	27964	C	T	0,9989	2021-04-01	United States
N_67_S	N	67	SRR15147573	28472	C	T	0,999285	2021-04-01	United States
N_199_L	N	199	SRR15147573	28869	C	T	0,999623	2021-04-01	United States
N_377_Y	N	377	SRR15147573	29402	G	T	0,999702	2021-04-01	United States
ORF1ab_913_D	ORF1ab	913	SRR15147574	3004	G	T	0,999906	2021-03-30	United States
ORF1ab_1001_I	ORF1ab	1001	SRR15147574	3267	C	T	0,999818	2021-03-30	United States
ORF1ab_1708_D	ORF1ab	1708	SRR15147574	5388	C	A	0,999864	2021-03-30	United States
ORF1ab_2230_T	ORF1ab	2230	SRR15147574	6954	T	C	1	2021-03-30	United States
ORF1ab_2259_I	ORF1ab	2259	SRR15147574	7042	G	T	0,998733	2021-03-30	United States
ORF1ab_3829_F	ORF1ab	3829	SRR15147574	11750	C	T	0,34387	2021-03-30	United States
ORF1ab_218_L	ORF1ab	218	SRR15147574	14120	C	T	0,999238	2021-03-30	United States
ORF1ab_314_L	ORF1ab	314	SRR15147574	14408	C	T	0,99944	2021-03-30	United States
S_68_NA	S	68	SRR15147574	21764	A	-TACATG	0,896722	2021-03-30	United States
S_143_NA	S	143	SRR15147574	21990	T	-TTA	0,801269	2021-03-30	United States
S_501_Y	S	501	SRR15147574	23063	A	T	0,998975	2021-03-30	United States
S_570_D	S	570	SRR15147574	23271	C	A	0,999493	2021-03-30	United States
S_614_G	S	614	SRR15147574	23403	A	G	0,999874	2021-03-30	United States
S_681_H	S	681	SRR15147574	23604	C	A	0,999907	2021-03-30	United States
S_716_I	S	716	SRR15147574	23709	C	T	0,999565	2021-03-30	United States
S_982_A	S	982	SRR15147574	24506	T	G	0,99972	2021-03-30	United States
S_1118_H	S	1118	SRR15147574	24914	G	C	0,999674	2021-03-30	United States
ORF7a_3_T	ORF7a	3	SRR15147574	27401	T	C	0,999942	2021-03-30	United States
ORF8_27_*	ORF8	27	SRR15147574	27972	C	T	0,999925	2021-03-30	United States
ORF8_52_I	ORF8	52	SRR15147574	28048	G	T	0,999829	2021-03-30	United States
ORF8_68_*	ORF8	68	SRR15147574	28095	A	T	0,997992	2021-03-30	United States
ORF8_73_C	ORF8	73	SRR15147574	28111	A	G	0,99997	2021-03-30	United States
N_3_H	N	3	SRR15147574	28280	G	C	0,99996	2021-03-30	United States
N_3_V	N	3	SRR15147574	28281	A	T	1	2021-03-30	United States
N_3_E	N	3	SRR15147574	28282	T	A	0,999802	2021-03-30	United States
N_203_K	N	203	SRR15147574	28881	G	A	1	2021-03-30	United States
N_204_R	N	204	SRR15147574	28883	G	C	1	2021-03-30	United States
N_235_F	N	235	SRR15147574	28977	C	T	0,998588	2021-03-30	United States
ORF1ab_1001_I	ORF1ab	1001	SRR15147575	3267	C	T	0,999787	2021-03-31	United States
ORF1ab_1708_D	ORF1ab	1708	SRR15147575	5388	C	A	0,999577	2021-03-31	United States
ORF1ab_2230_T	ORF1ab	2230	SRR15147575	6954	T	C	1	2021-03-31	United States
ORF1ab_3674_NA	ORF1ab	3674	SRR15147575	11287	G	-TCTGGTTTT	0,672299	2021-03-31	United States
ORF1ab_3966_R	ORF1ab	3966	SRR15147575	12162	A	G	0,999256	2021-03-31	United States
ORF1ab_314_L	ORF1ab	314	SRR15147575	14408	C	T	0,999641	2021-03-31	United States
ORF1ab_1383_R	ORF1ab	1383	SRR15147575	17615	A	G	0,999825	2021-03-31	United States
ORF1ab_2557_R	ORF1ab	2557	SRR15147575	21137	A	G	0,99977	2021-03-31	United States
S_68_NA	S	68	SRR15147575	21764	A	-TACATG	0,901329	2021-03-31	United States
S_143_NA	S	143	SRR15147575	21990	T	-TTA	0,80974	2021-03-31	United States
S_501_Y	S	501	SRR15147575	23063	A	T	1	2021-03-31	United States
S_570_D	S	570	SRR15147575	23271	C	A	0,999846	2021-03-31	United States
S_583_D	S	583	SRR15147575	23311	G	T	0,998978	2021-03-31	United States
S_614_G	S	614	SRR15147575	23403	A	G	1	2021-03-31	United States
S_681_H	S	681	SRR15147575	23604	C	A	0,999841	2021-03-31	United States
S_716_I	S	716	SRR15147575	23709	C	T	0,99968	2021-03-31	United States
S_982_A	S	982	SRR15147575	24506	T	G	0,999699	2021-03-31	United States
S_1118_H	S	1118	SRR15147575	24914	G	C	0,99927	2021-03-31	United States
S_1191_N	S	1191	SRR15147575	25135	G	T	0,999839	2021-03-31	United States
ORF8_27_*	ORF8	27	SRR15147575	27972	C	T	0,999743	2021-03-31	United States
ORF8_52_I	ORF8	52	SRR15147575	28048	G	T	0,999342	2021-03-31	United States
ORF8_73_C	ORF8	73	SRR15147575	28111	A	G	0,999664	2021-03-31	United States
N_3_H	N	3	SRR15147575	28280	G	C	1	2021-03-31	United States
N_3_V	N	3	SRR15147575	28281	A	T	0,999749	2021-03-31	United States
N_3_E	N	3	SRR15147575	28282	T	A	0,999751	2021-03-31	United States
N_203_K	N	203	SRR15147575	28881	G	A	0,998934	2021-03-31	United States
N_204_R	N	204	SRR15147575	28883	G	C	0,998951	2021-03-31	United States
N_235_F	N	235	SRR15147575	28977	C	T	1	2021-03-31	United States
ORF1ab_265_I	ORF1ab	265	SRR15147576	1059	C	T	0,999332	2021-03-31	United States
ORF1ab_2952_I	ORF1ab	2952	SRR15147576	9120	C	T	0,999767	2021-03-31	United States
ORF1ab_3202_M	ORF1ab	3202	SRR15147576	9870	C	T	0,999175	2021-03-31	United States
ORF1ab_3580_Q	ORF1ab	3580	SRR15147576	11005	C	A	0,995829	2021-03-31	United States
ORF1ab_4197_S	ORF1ab	4197	SRR15147576	12854	C	T	0,999406	2021-03-31	United States
ORF1ab_4398_L	ORF1ab	4398	SRR15147576	13458	C	T	0,99759	2021-03-31	United States
ORF1ab_314_L	ORF1ab	314	SRR15147576	14408	C	T	0,999377	2021-03-31	United States
ORF1ab_1242_D	ORF1ab	1242	SRR15147576	17193	G	T	0,999746	2021-03-31	United States
ORF1ab_2020_Y	ORF1ab	2020	SRR15147576	19525	G	T	1	2021-03-31	United States
S_494_P	S	494	SRR15147576	23042	T	C	0,999643	2021-03-31	United States
S_501_Y	S	501	SRR15147576	23063	A	T	0,999317	2021-03-31	United States
S_614_G	S	614	SRR15147576	23403	A	G	0,999878	2021-03-31	United States
S_681_H	S	681	SRR15147576	23604	C	A	0,999592	2021-03-31	United States
S_854_N	S	854	SRR15147576	24124	G	T	0,99943	2021-03-31	United States
S_942_S	S	942	SRR15147576	24386	G	T	0,996799	2021-03-31	United States
S_1111_K	S	1111	SRR15147576	24893	G	A	0,999724	2021-03-31	United States
ORF3a_57_H	ORF3a	57	SRR15147576	25563	G	T	0,999919	2021-03-31	United States
N_234_I	N	234	SRR15147576	28975	G	A	0,994184	2021-03-31	United States
N_359_T	N	359	SRR15147576	29348	G	A	0,999072	2021-03-31	United States
ORF1ab_443_F	ORF1ab	443	SRR15147577	1593	C	T	0,986776	2021-03-31	United States
ORF1ab_1001_I	ORF1ab	1001	SRR15147577	3267	C	T	0,999597	2021-03-31	United States
ORF1ab_1708_D	ORF1ab	1708	SRR15147577	5388	C	A	0,999451	2021-03-31	United States
ORF1ab_2230_T	ORF1ab	2230	SRR15147577	6954	T	C	1	2021-03-31	United States
ORF1ab_3674_NA	ORF1ab	3674	SRR15147577	11287	G	-TCTGGTTTT	0,675518	2021-03-31	United States
ORF1ab_4087_I	ORF1ab	4087	SRR15147577	12525	C	T	0,999653	2021-03-31	United States
ORF1ab_218_L	ORF1ab	218	SRR15147577	14120	C	T	0,998817	2021-03-31	United States
ORF1ab_314_L	ORF1ab	314	SRR15147577	14408	C	T	0,999678	2021-03-31	United States
S_68_NA	S	68	SRR15147577	21764	A	-TACATG	0,893811	2021-03-31	United States
S_143_NA	S	143	SRR15147577	21990	T	-TTA	0,788249	2021-03-31	United States
S_501_Y	S	501	SRR15147577	23063	A	T	1	2021-03-31	United States
S_570_D	S	570	SRR15147577	23271	C	A	0,999695	2021-03-31	United States
S_614_G	S	614	SRR15147577	23403	A	G	0,999687	2021-03-31	United States
S_681_H	S	681	SRR15147577	23604	C	A	0,999688	2021-03-31	United States
S_716_I	S	716	SRR15147577	23709	C	T	0,9997	2021-03-31	United States
S_982_A	S	982	SRR15147577	24506	T	G	0,999423	2021-03-31	United States
S_1118_H	S	1118	SRR15147577	24914	G	C	1	2021-03-31	United States
ORF8_27_*	ORF8	27	SRR15147577	27972	C	T	0,999515	2021-03-31	United States
ORF8_52_I	ORF8	52	SRR15147577	28048	G	T	0,998459	2021-03-31	United States
ORF8_68_*	ORF8	68	SRR15147577	28095	A	T	0,997143	2021-03-31	United States
ORF8_73_C	ORF8	73	SRR15147577	28111	A	G	0,999675	2021-03-31	United States
N_3_H	N	3	SRR15147577	28280	G	C	0,999501	2021-03-31	United States
N_3_V	N	3	SRR15147577	28281	A	T	0,999246	2021-03-31	United States
N_3_E	N	3	SRR15147577	28282	T	A	0,9995	2021-03-31	United States
N_203_K	N	203	SRR15147577	28881	G	A	1	2021-03-31	United States
N_204_R	N	204	SRR15147577	28883	G	C	1	2021-03-31	United States
N_235_F	N	235	SRR15147577	28977	C	T	0,999099	2021-03-31	United States
ORF1ab_1001_I	ORF1ab	1001	SRR15147578	3267	C	T	0,999564	2021-03-31	United States
ORF1ab_1708_D	ORF1ab	1708	SRR15147578	5388	C	A	0,99975	2021-03-31	United States
ORF1ab_2230_T	ORF1ab	2230	SRR15147578	6954	T	C	1	2021-03-31	United States
ORF1ab_3674_NA	ORF1ab	3674	SRR15147578	11287	G	-TCTGGTTTT	0,69779	2021-03-31	United States
ORF1ab_3676_S	ORF1ab	3676	SRR15147578	11291	G	A	0,997015	2021-03-31	United States
ORF1ab_3677_L	ORF1ab	3677	SRR15147578	11296	T	G	1	2021-03-31	United States
ORF1ab_314_L	ORF1ab	314	SRR15147578	14408	C	T	0,999596	2021-03-31	United States
ORF1ab_1001_S	ORF1ab	1001	SRR15147578	16468	C	T	0,999758	2021-03-31	United States
ORF1ab_1383_R	ORF1ab	1383	SRR15147578	17615	A	G	0,99983	2021-03-31	United States
ORF1ab_1808_D	ORF1ab	1808	SRR15147578	18891	G	T	0,992663	2021-03-31	United States
ORF1ab_2048_I	ORF1ab	2048	SRR15147578	19610	C	T	1	2021-03-31	United States
ORF1ab_2368_F	ORF1ab	2368	SRR15147578	20569	G	T	0,999822	2021-03-31	United States
S_68_NA	S	68	SRR15147578	21764	A	-TACATG	0,896829	2021-03-31	United States
S_143_NA	S	143	SRR15147578	21990	T	-TTA	0,807419	2021-03-31	United States
S_501_Y	S	501	SRR15147578	23063	A	T	1	2021-03-31	United States
S_570_D	S	570	SRR15147578	23271	C	A	0,9997	2021-03-31	United States
S_614_G	S	614	SRR15147578	23403	A	G	0,999951	2021-03-31	United States
S_681_H	S	681	SRR15147578	23604	C	A	1	2021-03-31	United States
S_716_I	S	716	SRR15147578	23709	C	T	0,999943	2021-03-31	United States
S_982_A	S	982	SRR15147578	24506	T	G	0,999897	2021-03-31	United States
S_1118_H	S	1118	SRR15147578	24914	G	C	0,999715	2021-03-31	United States
ORF8_27_*	ORF8	27	SRR15147578	27972	C	T	0,999558	2021-03-31	United States
ORF8_52_I	ORF8	52	SRR15147578	28048	G	T	0,999877	2021-03-31	United States
ORF8_54_P	ORF8	54	SRR15147578	28053	T	C	1	2021-03-31	United States
ORF8_73_C	ORF8	73	SRR15147578	28111	A	G	0,999836	2021-03-31	United States
N_3_H	N	3	SRR15147578	28280	G	C	0,999921	2021-03-31	United States
N_3_V	N	3	SRR15147578	28281	A	T	0,998738	2021-03-31	United States
N_3_E	N	3	SRR15147578	28282	T	A	0,999921	2021-03-31	United States
N_203_K	N	203	SRR15147578	28881	G	A	1	2021-03-31	United States
N_204_R	N	204	SRR15147578	28883	G	C	1	2021-03-31	United States
N_235_F	N	235	SRR15147578	28977	C	T	0,999612	2021-03-31	United States
ORF1ab_265_I	ORF1ab	265	SRR15147580	1059	C	T	0,999272	2021-03-31	United States
ORF1ab_1094_NA	ORF1ab	1094	SRR15147580	3545	A	-ATG	0,055245	2021-03-31	United States
ORF1ab_1190_S	ORF1ab	1190	SRR15147580	3834	T	C	0,0663155	2021-03-31	United States
ORF1ab_2046_L	ORF1ab	2046	SRR15147580	6402	C	T	0,0647261	2021-03-31	United States
ORF1ab_2554_V	ORF1ab	2554	SRR15147580	7926	C	T	1	2021-03-31	United States
ORF1ab_2606_I	ORF1ab	2606	SRR15147580	8083	G	A	0,999472	2021-03-31	United States
ORF1ab_3352_F	ORF1ab	3352	SRR15147580	10319	C	T	0,999597	2021-03-31	United States
ORF1ab_3674_NA	ORF1ab	3674	SRR15147580	11287	G	-TCTGGTTTT	0,231382	2021-03-31	United States
ORF1ab_4075_S	ORF1ab	4075	SRR15147580	12488	C	T	0,923697	2021-03-31	United States
ORF1ab_4375_NA	ORF1ab	4375	SRR15147580	13388	A	-TGTG	0,0702703	2021-03-31	United States
ORF1ab_50_N	ORF1ab	50	SRR15147580	13617	G	T	1	2021-03-31	United States
ORF1ab_314_L	ORF1ab	314	SRR15147580	14408	C	T	0,999442	2021-03-31	United States
ORF1ab_1653_D	ORF1ab	1653	SRR15147580	18424	A	G	0,999938	2021-03-31	United States
ORF1ab_1713_D	ORF1ab	1713	SRR15147580	18605	G	A	0,116957	2021-03-31	United States
ORF1ab_1786_*	ORF1ab	1786	SRR15147580	18823	C	T	0,0703301	2021-03-31	United States
ORF1ab_2046_NA	ORF1ab	2046	SRR15147580	19604	C	+T	0,114445	2021-03-31	United States
S_244_NA	S	244	SRR15147580	22293	T	-A	0,0535429	2021-03-31	United States
S_614_G	S	614	SRR15147580	23403	A	G	0,999895	2021-03-31	United States
ORF3a_57_H	ORF3a	57	SRR15147580	25563	G	T	1	2021-03-31	United States
ORF6_59_K	ORF6	59	SRR15147580	27376	G	A	0,273445	2021-03-31	United States
ORF8_24_L	ORF8	24	SRR15147580	27964	C	T	1	2021-03-31	United States
N_67_S	N	67	SRR15147580	28472	C	T	0,99919	2021-03-31	United States
N_199_L	N	199	SRR15147580	28869	C	T	0,998928	2021-03-31	United States
N_241_*	N	241	SRR15147580	28994	C	T	0,0617284	2021-03-31	United States
ORF1ab_265_I	ORF1ab	265	SRR15147581	1059	C	T	0,999454	2021-03-31	United States
ORF1ab_890_F	ORF1ab	890	SRR15147581	2933	C	T	1	2021-03-31	United States
ORF1ab_2144_NA	ORF1ab	2144	SRR15147581	6696	C	+T	0,09145	2021-03-31	United States
ORF1ab_2606_I	ORF1ab	2606	SRR15147581	8083	G	A	0,950285	2021-03-31	United States
ORF1ab_3352_F	ORF1ab	3352	SRR15147581	10319	C	T	0,982271	2021-03-31	United States
ORF1ab_4075_S	ORF1ab	4075	SRR15147581	12488	C	T	0,999702	2021-03-31	United States
ORF1ab_314_L	ORF1ab	314	SRR15147581	14408	C	T	0,999511	2021-03-31	United States
ORF1ab_527_T	ORF1ab	527	SRR15147581	15047	T	C	0,999795	2021-03-31	United States
ORF1ab_1653_D	ORF1ab	1653	SRR15147581	18424	A	G	0,874515	2021-03-31	United States
ORF1ab_2613_C	ORF1ab	2613	SRR15147581	21304	C	T	0,998145	2021-03-31	United States
S_157_L	S	157	SRR15147581	22031	T	C	0,999165	2021-03-31	United States
S_614_G	S	614	SRR15147581	23403	A	G	0,999805	2021-03-31	United States
ORF3a_57_H	ORF3a	57	SRR15147581	25563	G	T	0,999853	2021-03-31	United States
ORF3a_172_V	ORF3a	172	SRR15147581	25907	G	T	1	2021-03-31	United States
ORF8_24_L	ORF8	24	SRR15147581	27964	C	T	0,99951	2021-03-31	United States
N_67_S	N	67	SRR15147581	28472	C	T	0,999102	2021-03-31	United States
N_199_L	N	199	SRR15147581	28869	C	T	0,999475	2021-03-31	United States
N_290_Q	N	290	SRR15147581	29141	G	C	0,999863	2021-03-31	United States
N_377_Y	N	377	SRR15147581	29402	G	T	1	2021-03-31	United States
ORF1ab_309_L	ORF1ab	309	SRR15147582	1191	C	T	0,982808	2021-03-30	United States
ORF1ab_599_V	ORF1ab	599	SRR15147582	2061	C	T	0,989011	2021-03-30	United States
ORF1ab_1001_I	ORF1ab	1001	SRR15147582	3267	C	T	0,999618	2021-03-30	United States
ORF1ab_1295_F	ORF1ab	1295	SRR15147582	4148	G	T	0,0908059	2021-03-30	United States
ORF1ab_1708_D	ORF1ab	1708	SRR15147582	5388	C	A	1	2021-03-30	United States
ORF1ab_2230_T	ORF1ab	2230	SRR15147582	6954	T	C	1	2021-03-30	United States
ORF1ab_3603_NA	ORF1ab	3603	SRR15147582	11074	C	+T	0,0647779	2021-03-30	United States
ORF1ab_3644_I	ORF1ab	3644	SRR15147582	11195	C	A	0,0850469	2021-03-30	United States
ORF1ab_3674_NA	ORF1ab	3674	SRR15147582	11287	G	-TCTGGTTTT	0,691437	2021-03-30	United States
ORF1ab_3676_S	ORF1ab	3676	SRR15147582	11291	G	A	0,985612	2021-03-30	United States
ORF1ab_3677_L	ORF1ab	3677	SRR15147582	11296	T	G	1	2021-03-30	United States
ORF1ab_3966_R	ORF1ab	3966	SRR15147582	12162	A	G	0,999514	2021-03-30	United States
ORF1ab_314_L	ORF1ab	314	SRR15147582	14408	C	T	0,99991	2021-03-30	United States
ORF1ab_1383_R	ORF1ab	1383	SRR15147582	17615	A	G	0,999564	2021-03-30	United States
ORF1ab_1923_F	ORF1ab	1923	SRR15147582	19235	G	T	0,0542226	2021-03-30	United States
ORF1ab_2270_Y	ORF1ab	2270	SRR15147582	20275	G	T	0,994792	2021-03-30	United States
S_68_NA	S	68	SRR15147582	21764	A	-TACATG	0,894336	2021-03-30	United States
S_143_NA	S	143	SRR15147582	21990	T	-TTA	0,803448	2021-03-30	United States
S_501_Y	S	501	SRR15147582	23063	A	T	1	2021-03-30	United States
S_570_D	S	570	SRR15147582	23271	C	A	0,999279	2021-03-30	United States
S_614_G	S	614	SRR15147582	23403	A	G	1	2021-03-30	United States
S_681_H	S	681	SRR15147582	23604	C	A	0,999764	2021-03-30	United States
S_716_I	S	716	SRR15147582	23709	C	T	0,999882	2021-03-30	United States
S_879_V	S	879	SRR15147582	24198	C	T	0,0512237	2021-03-30	United States
S_982_A	S	982	SRR15147582	24506	T	G	1	2021-03-30	United States
S_1118_H	S	1118	SRR15147582	24914	G	C	0,999594	2021-03-30	United States
ORF8_27_*	ORF8	27	SRR15147582	27972	C	T	1	2021-03-30	United States
ORF8_52_I	ORF8	52	SRR15147582	28048	G	T	1	2021-03-30	United States
ORF8_73_C	ORF8	73	SRR15147582	28111	A	G	0,999904	2021-03-30	United States
N_3_H	N	3	SRR15147582	28280	G	C	0,99989	2021-03-30	United States
N_3_V	N	3	SRR15147582	28281	A	T	0,999945	2021-03-30	United States
N_3_E	N	3	SRR15147582	28282	T	A	1	2021-03-30	United States
N_203_K	N	203	SRR15147582	28881	G	A	1	2021-03-30	United States
N_204_R	N	204	SRR15147582	28883	G	C	1	2021-03-30	United States
N_235_F	N	235	SRR15147582	28977	C	T	0,99883	2021-03-30	United States
ORF1ab_265_I	ORF1ab	265	SRR15147583	1059	C	T	0,999043	2021-04-03	United States
ORF1ab_1028_NA	ORF1ab	1028	SRR15147583	3347	T	-TTA	0,888024	2021-04-03	United States
ORF1ab_2952_I	ORF1ab	2952	SRR15147583	9120	C	T	0,999877	2021-04-03	United States
ORF1ab_3022_N	ORF1ab	3022	SRR15147583	9329	G	A	0,999826	2021-04-03	United States
ORF1ab_3202_M	ORF1ab	3202	SRR15147583	9870	C	T	1	2021-04-03	United States
ORF1ab_3580_Q	ORF1ab	3580	SRR15147583	11005	C	A	0,999508	2021-04-03	United States
ORF1ab_4197_S	ORF1ab	4197	SRR15147583	12854	C	T	0,999627	2021-04-03	United States
ORF1ab_4398_L	ORF1ab	4398	SRR15147583	13458	C	T	0,995798	2021-04-03	United States
ORF1ab_314_L	ORF1ab	314	SRR15147583	14408	C	T	0,99973	2021-04-03	United States
ORF1ab_1242_D	ORF1ab	1242	SRR15147583	17193	G	T	0,999891	2021-04-03	United States
S_494_P	S	494	SRR15147583	23042	T	C	1	2021-04-03	United States
S_501_Y	S	501	SRR15147583	23063	A	T	0,999954	2021-04-03	United States
S_614_G	S	614	SRR15147583	23403	A	G	0,999942	2021-04-03	United States
S_681_H	S	681	SRR15147583	23604	C	A	0,999963	2021-04-03	United States
S_854_N	S	854	SRR15147583	24124	G	T	0,999942	2021-04-03	United States
S_1111_K	S	1111	SRR15147583	24893	G	A	0,999904	2021-04-03	United States
ORF3a_57_H	ORF3a	57	SRR15147583	25563	G	T	0,99993	2021-04-03	United States
N_234_I	N	234	SRR15147583	28975	G	A	1	2021-04-03	United States
ORF1ab_1001_I	ORF1ab	1001	SRR15147584	3267	C	T	0,999695	2021-03-30	United States
ORF1ab_1708_D	ORF1ab	1708	SRR15147584	5388	C	A	0,999936	2021-03-30	United States
ORF1ab_2230_T	ORF1ab	2230	SRR15147584	6954	T	C	1	2021-03-30	United States
ORF1ab_2259_I	ORF1ab	2259	SRR15147584	7042	G	T	0,999272	2021-03-30	United States
ORF1ab_2344_T	ORF1ab	2344	SRR15147584	7295	G	A	1	2021-03-30	United States
ORF1ab_3674_NA	ORF1ab	3674	SRR15147584	11287	G	-TCTGGTTTT	0,729405	2021-03-30	United States
ORF1ab_3676_S	ORF1ab	3676	SRR15147584	11291	G	A	0,991726	2021-03-30	United States
ORF1ab_3677_L	ORF1ab	3677	SRR15147584	11296	T	G	0,999609	2021-03-30	United States
ORF1ab_218_L	ORF1ab	218	SRR15147584	14120	C	T	0,999534	2021-03-30	United States
ORF1ab_314_L	ORF1ab	314	SRR15147584	14408	C	T	0,999553	2021-03-30	United States
S_68_NA	S	68	SRR15147584	21764	A	-TACATG	0,910938	2021-03-30	United States
S_143_NA	S	143	SRR15147584	21990	T	-TTA	0,802014	2021-03-30	United States
S_501_Y	S	501	SRR15147584	23063	A	T	0,99981	2021-03-30	United States
S_570_D	S	570	SRR15147584	23271	C	A	0,999623	2021-03-30	United States
S_614_G	S	614	SRR15147584	23403	A	G	0,99992	2021-03-30	United States
S_681_H	S	681	SRR15147584	23604	C	A	0,999938	2021-03-30	United States
S_716_I	S	716	SRR15147584	23709	C	T	0,999937	2021-03-30	United States
S_982_A	S	982	SRR15147584	24506	T	G	0,999885	2021-03-30	United States
S_1118_H	S	1118	SRR15147584	24914	G	C	0,999763	2021-03-30	United States
ORF3a_27_Y	ORF3a	27	SRR15147584	25471	G	T	0,999929	2021-03-30	United States
ORF7a_5_F	ORF7a	5	SRR15147584	27406	C	T	0,189424	2021-03-30	United States
ORF8_27_*	ORF8	27	SRR15147584	27972	C	T	0,999479	2021-03-30	United States
ORF8_52_I	ORF8	52	SRR15147584	28048	G	T	1	2021-03-30	United States
ORF8_68_*	ORF8	68	SRR15147584	28095	A	T	0,991622	2021-03-30	United States
ORF8_73_C	ORF8	73	SRR15147584	28111	A	G	0,999922	2021-03-30	United States
N_3_H	N	3	SRR15147584	28280	G	C	0,999859	2021-03-30	United States
N_3_V	N	3	SRR15147584	28281	A	T	1	2021-03-30	United States
N_3_E	N	3	SRR15147584	28282	T	A	0,99986	2021-03-30	United States
N_203_K	N	203	SRR15147584	28881	G	A	0,999523	2021-03-30	United States
N_204_R	N	204	SRR15147584	28883	G	C	0,99953	2021-03-30	United States
N_235_F	N	235	SRR15147584	28977	C	T	0,999648	2021-03-30	United States
N_271_I	N	271	SRR15147584	29085	C	T	0,999852	2021-03-30	United States
N_383_A	N	383	SRR15147584	29420	C	G	1	2021-03-30	United States
ORF1ab_944_L	ORF1ab	944	SRR15147585	3096	C	T	0,30255	2021-03-30	United States
ORF1ab_1001_I	ORF1ab	1001	SRR15147585	3267	C	T	0,999716	2021-03-30	United States
ORF1ab_1708_D	ORF1ab	1708	SRR15147585	5388	C	A	0,999699	2021-03-30	United States
ORF1ab_2230_T	ORF1ab	2230	SRR15147585	6954	T	C	0,999662	2021-03-30	United States
ORF1ab_3674_NA	ORF1ab	3674	SRR15147585	11287	G	-TCTGGTTTT	0,767745	2021-03-30	United States
ORF1ab_3676_S	ORF1ab	3676	SRR15147585	11291	G	A	0,986063	2021-03-30	United States
ORF1ab_3677_L	ORF1ab	3677	SRR15147585	11296	T	G	1	2021-03-30	United States
ORF1ab_3966_R	ORF1ab	3966	SRR15147585	12162	A	G	0,999697	2021-03-30	United States
ORF1ab_314_L	ORF1ab	314	SRR15147585	14408	C	T	0,999241	2021-03-30	United States
ORF1ab_1383_R	ORF1ab	1383	SRR15147585	17615	A	G	0,999819	2021-03-30	United States
ORF1ab_1774_I	ORF1ab	1774	SRR15147585	18788	C	T	0,0856164	2021-03-30	United States
ORF1ab_2557_R	ORF1ab	2557	SRR15147585	21137	A	G	0,999912	2021-03-30	United States
S_68_NA	S	68	SRR15147585	21764	A	-TACATG	0,886722	2021-03-30	United States
S_143_NA	S	143	SRR15147585	21990	T	-TTA	0,800136	2021-03-30	United States
S_501_Y	S	501	SRR15147585	23063	A	T	0,999817	2021-03-30	United States
S_570_D	S	570	SRR15147585	23271	C	A	0,998606	2021-03-30	United States
S_614_G	S	614	SRR15147585	23403	A	G	0,999932	2021-03-30	United States
S_681_H	S	681	SRR15147585	23604	C	A	0,999876	2021-03-30	United States
S_716_I	S	716	SRR15147585	23709	C	T	0,999617	2021-03-30	United States
S_982_A	S	982	SRR15147585	24506	T	G	0,999792	2021-03-30	United States
S_1118_H	S	1118	SRR15147585	24914	G	C	0,99958	2021-03-30	United States
S_1191_N	S	1191	SRR15147585	25135	G	T	0,999448	2021-03-30	United States
ORF8_27_*	ORF8	27	SRR15147585	27972	C	T	0,999642	2021-03-30	United States
ORF8_52_I	ORF8	52	SRR15147585	28048	G	T	0,999775	2021-03-30	United States
ORF8_73_C	ORF8	73	SRR15147585	28111	A	G	0,999878	2021-03-30	United States
N_3_H	N	3	SRR15147585	28280	G	C	1	2021-03-30	United States
N_3_V	N	3	SRR15147585	28281	A	T	0,999948	2021-03-30	United States
N_3_E	N	3	SRR15147585	28282	T	A	0,999845	2021-03-30	United States
N_203_K	N	203	SRR15147585	28881	G	A	1	2021-03-30	United States
N_204_R	N	204	SRR15147585	28883	G	C	0,999851	2021-03-30	United States
N_235_F	N	235	SRR15147585	28977	C	T	0,997452	2021-03-30	United States
ORF1ab_265_I	ORF1ab	265	SRR15147586	1059	C	T	0,998755	2021-03-30	United States
ORF1ab_415_S	ORF1ab	415	SRR15147586	1508	G	A	0,999767	2021-03-30	United States
ORF1ab_770_I	ORF1ab	770	SRR15147586	2574	C	T	0,999766	2021-03-30	United States
ORF1ab_1612_L	ORF1ab	1612	SRR15147586	5100	C	T	1	2021-03-30	United States
ORF1ab_1655_N	ORF1ab	1655	SRR15147586	5230	G	T	0,989087	2021-03-30	United States
ORF1ab_2018_L	ORF1ab	2018	SRR15147586	6318	C	T	0,993852	2021-03-30	United States
ORF1ab_3353_R	ORF1ab	3353	SRR15147586	10323	A	G	0,999745	2021-03-30	United States
ORF1ab_3674_NA	ORF1ab	3674	SRR15147586	11287	G	-TCTGGTTTT	0,722631	2021-03-30	United States
ORF1ab_3676_S	ORF1ab	3676	SRR15147586	11291	G	A	0,950053	2021-03-30	United States
ORF1ab_3677_L	ORF1ab	3677	SRR15147586	11296	T	G	0,999303	2021-03-30	United States
ORF1ab_314_L	ORF1ab	314	SRR15147586	14408	C	T	0,999672	2021-03-30	United States
S_80_A	S	80	SRR15147586	21801	A	C	0,999843	2021-03-30	United States
S_215_G	S	215	SRR15147586	22206	A	G	0,999878	2021-03-30	United States
S_240_NA	S	240	SRR15147586	22280	A	-CTTTACTTG	0,664794	2021-03-30	United States
S_417_N	S	417	SRR15147586	22813	G	T	0,999665	2021-03-30	United States
S_484_K	S	484	SRR15147586	23012	G	A	1	2021-03-30	United States
S_501_Y	S	501	SRR15147586	23063	A	T	1	2021-03-30	United States
S_614_G	S	614	SRR15147586	23403	A	G	0,999851	2021-03-30	United States
S_622_F	S	622	SRR15147586	23426	G	T	0,991268	2021-03-30	United States
S_701_V	S	701	SRR15147586	23664	C	T	0,999858	2021-03-30	United States
ORF3a_57_H	ORF3a	57	SRR15147586	25563	G	T	0,999831	2021-03-30	United States
ORF3a_171_L	ORF3a	171	SRR15147586	25904	C	T	0,999634	2021-03-30	United States
E_71_L	E	71	SRR15147586	26456	C	T	1	2021-03-30	United States
ORF8_120_NA	ORF8	120	SRR15147586	28251	T	-TCA	0,735134	2021-03-30	United States
N_205_I	N	205	SRR15147586	28887	C	T	0,999349	2021-03-30	United States
N_260_NA	N	260	SRR15147586	29051	C	+A	0,0505618	2021-03-30	United States
N_362_I	N	362	SRR15147586	29358	C	T	0,981457	2021-03-30	United States
ORF1ab_822_N	ORF1ab	822	SRR15147587	2731	G	T	1	2021-03-31	United States
ORF1ab_1001_I	ORF1ab	1001	SRR15147587	3267	C	T	0,999905	2021-03-31	United States
ORF1ab_1708_D	ORF1ab	1708	SRR15147587	5388	C	A	0,999931	2021-03-31	United States
ORF1ab_2144_NA	ORF1ab	2144	SRR15147587	6696	C	+T	0,0689731	2021-03-31	United States
ORF1ab_2230_T	ORF1ab	2230	SRR15147587	6954	T	C	1	2021-03-31	United States
ORF1ab_2893_V	ORF1ab	2893	SRR15147587	8943	G	T	0,0695309	2021-03-31	United States
ORF1ab_3674_NA	ORF1ab	3674	SRR15147587	11287	G	-TCTGGTTTT	0,687452	2021-03-31	United States
ORF1ab_3676_S	ORF1ab	3676	SRR15147587	11291	G	A	0,998471	2021-03-31	United States
ORF1ab_3677_L	ORF1ab	3677	SRR15147587	11296	T	G	1	2021-03-31	United States
ORF1ab_3966_R	ORF1ab	3966	SRR15147587	12162	A	G	0,988508	2021-03-31	United States
ORF1ab_314_L	ORF1ab	314	SRR15147587	14408	C	T	0,999645	2021-03-31	United States
ORF1ab_1383_R	ORF1ab	1383	SRR15147587	17615	A	G	0,999808	2021-03-31	United States
ORF1ab_2287_I	ORF1ab	2287	SRR15147587	20326	G	A	0,0630105	2021-03-31	United States
ORF1ab_2557_R	ORF1ab	2557	SRR15147587	21137	A	G	0,999945	2021-03-31	United States
S_68_NA	S	68	SRR15147587	21764	A	-TACATG	0,906054	2021-03-31	United States
S_143_NA	S	143	SRR15147587	21990	T	-TTA	0,750126	2021-03-31	United States
S_501_Y	S	501	SRR15147587	23063	A	T	0,999634	2021-03-31	United States
S_570_D	S	570	SRR15147587	23271	C	A	0,999636	2021-03-31	United States
S_614_G	S	614	SRR15147587	23403	A	G	0,999968	2021-03-31	United States
S_681_H	S	681	SRR15147587	23604	C	A	0,999899	2021-03-31	United States
S_716_I	S	716	SRR15147587	23709	C	T	0,999847	2021-03-31	United States
S_982_A	S	982	SRR15147587	24506	T	G	0,999893	2021-03-31	United States
S_1118_H	S	1118	SRR15147587	24914	G	C	0,999731	2021-03-31	United States
S_1191_N	S	1191	SRR15147587	25135	G	T	0,999735	2021-03-31	United States
ORF7b_12_NA	ORF7b	12	SRR15147587	27791	C	-TT	0,649038	2021-03-31	United States
ORF8_27_*	ORF8	27	SRR15147587	27972	C	T	1	2021-03-31	United States
ORF8_52_I	ORF8	52	SRR15147587	28048	G	T	1	2021-03-31	United States
ORF8_73_C	ORF8	73	SRR15147587	28111	A	G	0,999899	2021-03-31	United States
N_3_H	N	3	SRR15147587	28280	G	C	1	2021-03-31	United States
N_3_V	N	3	SRR15147587	28281	A	T	0,999953	2021-03-31	United States
N_3_E	N	3	SRR15147587	28282	T	A	0,999763	2021-03-31	United States
N_203_K	N	203	SRR15147587	28881	G	A	1	2021-03-31	United States
N_204_R	N	204	SRR15147587	28883	G	C	1	2021-03-31	United States
N_235_F	N	235	SRR15147587	28977	C	T	0,997998	2021-03-31	United States
ORF1ab_599_V	ORF1ab	599	SRR15147589	2061	C	T	0,997576	2021-03-30	United States
ORF1ab_1001_I	ORF1ab	1001	SRR15147589	3267	C	T	0,999743	2021-03-30	United States
ORF1ab_1708_D	ORF1ab	1708	SRR15147589	5388	C	A	0,999744	2021-03-30	United States
ORF1ab_2230_T	ORF1ab	2230	SRR15147589	6954	T	C	1	2021-03-30	United States
ORF1ab_3674_NA	ORF1ab	3674	SRR15147589	11287	G	-TCTGGTTTT	0,687075	2021-03-30	United States
ORF1ab_3676_S	ORF1ab	3676	SRR15147589	11291	G	A	0,989071	2021-03-30	United States
ORF1ab_3677_L	ORF1ab	3677	SRR15147589	11296	T	G	0,999281	2021-03-30	United States
ORF1ab_3966_R	ORF1ab	3966	SRR15147589	12162	A	G	0,999832	2021-03-30	United States
ORF1ab_314_L	ORF1ab	314	SRR15147589	14408	C	T	0,999707	2021-03-30	United States
ORF1ab_1383_R	ORF1ab	1383	SRR15147589	17615	A	G	0,9999	2021-03-30	United States
ORF1ab_1881_I	ORF1ab	1881	SRR15147589	19109	G	T	0,179864	2021-03-30	United States
ORF1ab_2270_Y	ORF1ab	2270	SRR15147589	20275	G	T	1	2021-03-30	United States
S_68_NA	S	68	SRR15147589	21764	A	-TACATG	0,904436	2021-03-30	United States
S_143_NA	S	143	SRR15147589	21990	T	-TTA	0,797268	2021-03-30	United States
S_501_Y	S	501	SRR15147589	23063	A	T	0,999784	2021-03-30	United States
S_570_D	S	570	SRR15147589	23271	C	A	0,999702	2021-03-30	United States
S_614_G	S	614	SRR15147589	23403	A	G	0,999215	2021-03-30	United States
S_681_H	S	681	SRR15147589	23604	C	A	0,999949	2021-03-30	United States
S_716_I	S	716	SRR15147589	23709	C	T	0,999846	2021-03-30	United States
S_982_A	S	982	SRR15147589	24506	T	G	0,999922	2021-03-30	United States
S_1118_H	S	1118	SRR15147589	24914	G	C	0,999874	2021-03-30	United States
ORF8_27_*	ORF8	27	SRR15147589	27972	C	T	1	2021-03-30	United States
ORF8_52_I	ORF8	52	SRR15147589	28048	G	T	0,999767	2021-03-30	United States
ORF8_73_C	ORF8	73	SRR15147589	28111	A	G	0,999869	2021-03-30	United States
N_3_H	N	3	SRR15147589	28280	G	C	0,999942	2021-03-30	United States
N_3_V	N	3	SRR15147589	28281	A	T	1	2021-03-30	United States
N_3_E	N	3	SRR15147589	28282	T	A	0,999885	2021-03-30	United States
N_203_K	N	203	SRR15147589	28881	G	A	1	2021-03-30	United States
N_204_R	N	204	SRR15147589	28883	G	C	1	2021-03-30	United States
N_235_F	N	235	SRR15147589	28977	C	T	0,99804	2021-03-30	United States
ORF1ab_999_I	ORF1ab	999	SRR15147590	3261	C	T	0,99934	2021-03-30	United States
ORF1ab_1001_I	ORF1ab	1001	SRR15147590	3267	C	T	0,999585	2021-03-30	United States
ORF1ab_1708_D	ORF1ab	1708	SRR15147590	5388	C	A	0,999516	2021-03-30	United States
ORF1ab_2230_T	ORF1ab	2230	SRR15147590	6954	T	C	1	2021-03-30	United States
ORF1ab_3603_NA	ORF1ab	3603	SRR15147590	11074	C	-T	0,0765989	2021-03-30	United States
ORF1ab_3674_NA	ORF1ab	3674	SRR15147590	11287	G	-TCTGGTTTT	0,692165	2021-03-30	United States
ORF1ab_3676_S	ORF1ab	3676	SRR15147590	11291	G	A	0,987513	2021-03-30	United States
ORF1ab_3677_L	ORF1ab	3677	SRR15147590	11296	T	G	1	2021-03-30	United States
ORF1ab_314_L	ORF1ab	314	SRR15147590	14408	C	T	0,999478	2021-03-30	United States
S_40_NA	S	40	SRR15147590	21682	C	-A	0,0712401	2021-03-30	United States
S_68_NA	S	68	SRR15147590	21764	A	-TACATG	0,888426	2021-03-30	United States
S_143_NA	S	143	SRR15147590	21990	T	-TTA	0,789366	2021-03-30	United States
S_501_Y	S	501	SRR15147590	23063	A	T	1	2021-03-30	United States
S_570_D	S	570	SRR15147590	23271	C	A	0,999479	2021-03-30	United States
S_614_G	S	614	SRR15147590	23403	A	G	0,99989	2021-03-30	United States
S_681_H	S	681	SRR15147590	23604	C	A	0,999853	2021-03-30	United States
S_716_I	S	716	SRR15147590	23709	C	T	0,999551	2021-03-30	United States
S_982_A	S	982	SRR15147590	24506	T	G	0,99979	2021-03-30	United States
S_1118_H	S	1118	SRR15147590	24914	G	C	0,999544	2021-03-30	United States
ORF3a_100_C	ORF3a	100	SRR15147590	25690	G	T	0,999902	2021-03-30	United States
ORF7a_90_*	ORF7a	90	SRR15147590	27661	C	T	0,112613	2021-03-30	United States
ORF8_27_*	ORF8	27	SRR15147590	27972	C	T	0,999718	2021-03-30	United States
ORF8_52_I	ORF8	52	SRR15147590	28048	G	T	1	2021-03-30	United States
ORF8_73_C	ORF8	73	SRR15147590	28111	A	G	0,999924	2021-03-30	United States
N_3_H	N	3	SRR15147590	28280	G	C	0,999868	2021-03-30	United States
N_3_V	N	3	SRR15147590	28281	A	T	1	2021-03-30	United States
N_3_E	N	3	SRR15147590	28282	T	A	0,999737	2021-03-30	United States
N_65_T	N	65	SRR15147590	28467	A	C	0,0668664	2021-03-30	United States
N_203_K	N	203	SRR15147590	28881	G	A	1	2021-03-30	United States
N_204_R	N	204	SRR15147590	28883	G	C	1	2021-03-30	United States
N_229_H	N	229	SRR15147590	28960	G	T	0,130536	2021-03-30	United States
N_235_F	N	235	SRR15147590	28977	C	T	1	2021-03-30	United States
ORF1ab_1001_I	ORF1ab	1001	SRR15147591	3267	C	T	0,999174	2021-03-31	United States
ORF1ab_1708_D	ORF1ab	1708	SRR15147591	5388	C	A	0,999106	2021-03-31	United States
ORF1ab_2230_T	ORF1ab	2230	SRR15147591	6954	T	C	1	2021-03-31	United States
ORF1ab_3674_NA	ORF1ab	3674	SRR15147591	11287	G	-TCTGGTTTT	0,633703	2021-03-31	United States
ORF1ab_3966_R	ORF1ab	3966	SRR15147591	12162	A	G	0,999848	2021-03-31	United States
ORF1ab_258_R	ORF1ab	258	SRR15147591	14240	A	G	0,0631006	2021-03-31	United States
ORF1ab_314_L	ORF1ab	314	SRR15147591	14408	C	T	0,99978	2021-03-31	United States
ORF1ab_900_K	ORF1ab	900	SRR15147591	16167	T	A	0,115371	2021-03-31	United States
ORF1ab_1383_R	ORF1ab	1383	SRR15147591	17615	A	G	1	2021-03-31	United States
ORF1ab_2557_R	ORF1ab	2557	SRR15147591	21137	A	G	0,989569	2021-03-31	United States
S_68_NA	S	68	SRR15147591	21764	A	-TACATG	0,901039	2021-03-31	United States
S_143_NA	S	143	SRR15147591	21990	T	-TTA	0,82565	2021-03-31	United States
S_501_Y	S	501	SRR15147591	23063	A	T	1	2021-03-31	United States
S_570_D	S	570	SRR15147591	23271	C	A	0,999512	2021-03-31	United States
S_614_G	S	614	SRR15147591	23403	A	G	0,999832	2021-03-31	United States
S_681_H	S	681	SRR15147591	23604	C	A	1	2021-03-31	United States
S_716_I	S	716	SRR15147591	23709	C	T	0,999419	2021-03-31	United States
S_982_A	S	982	SRR15147591	24506	T	G	0,999493	2021-03-31	United States
S_1118_H	S	1118	SRR15147591	24914	G	C	0,999096	2021-03-31	United States
S_1191_N	S	1191	SRR15147591	25135	G	T	0,983588	2021-03-31	United States
ORF8_27_*	ORF8	27	SRR15147591	27972	C	T	1	2021-03-31	United States
ORF8_52_I	ORF8	52	SRR15147591	28048	G	T	0,99903	2021-03-31	United States
ORF8_73_C	ORF8	73	SRR15147591	28111	A	G	1	2021-03-31	United States
N_3_H	N	3	SRR15147591	28280	G	C	1	2021-03-31	United States
N_3_V	N	3	SRR15147591	28281	A	T	0,999506	2021-03-31	United States
N_3_E	N	3	SRR15147591	28282	T	A	0,999507	2021-03-31	United States
N_203_K	N	203	SRR15147591	28881	G	A	1	2021-03-31	United States
N_204_R	N	204	SRR15147591	28883	G	C	1	2021-03-31	United States
N_235_F	N	235	SRR15147591	28977	C	T	1	2021-03-31	United States
ORF1ab_667_Y	ORF1ab	667	SRR15147592	2265	G	A	0,999832	2021-04-01	United States
ORF1ab_1001_I	ORF1ab	1001	SRR15147592	3267	C	T	0,999807	2021-04-01	United States
ORF1ab_1708_D	ORF1ab	1708	SRR15147592	5388	C	A	0,999808	2021-04-01	United States
ORF1ab_2046_L	ORF1ab	2046	SRR15147592	6402	C	T	0,998138	2021-04-01	United States
ORF1ab_2230_T	ORF1ab	2230	SRR15147592	6954	T	C	0,999654	2021-04-01	United States
ORF1ab_3674_NA	ORF1ab	3674	SRR15147592	11287	G	-TCTGGTTTT	0,762429	2021-04-01	United States
ORF1ab_3676_S	ORF1ab	3676	SRR15147592	11291	G	A	0,995842	2021-04-01	United States
ORF1ab_3677_L	ORF1ab	3677	SRR15147592	11296	T	G	0,999737	2021-04-01	United States
ORF1ab_314_L	ORF1ab	314	SRR15147592	14408	C	T	0,999272	2021-04-01	United States
S_68_NA	S	68	SRR15147592	21764	A	-TACATG	0,904355	2021-04-01	United States
S_143_NA	S	143	SRR15147592	21990	T	-TTA	0,799008	2021-04-01	United States
S_501_Y	S	501	SRR15147592	23063	A	T	0,997788	2021-04-01	United States
S_570_D	S	570	SRR15147592	23271	C	A	0,99971	2021-04-01	United States
S_614_G	S	614	SRR15147592	23403	A	G	0,999272	2021-04-01	United States
S_681_H	S	681	SRR15147592	23604	C	A	0,99989	2021-04-01	United States
S_716_I	S	716	SRR15147592	23709	C	T	0,999669	2021-04-01	United States
S_982_A	S	982	SRR15147592	24506	T	G	0,999736	2021-04-01	United States
S_1118_H	S	1118	SRR15147592	24914	G	C	0,999812	2021-04-01	United States
ORF3a_100_C	ORF3a	100	SRR15147592	25690	G	T	0,999786	2021-04-01	United States
ORF8_27_*	ORF8	27	SRR15147592	27972	C	T	0,99974	2021-04-01	United States
ORF8_52_I	ORF8	52	SRR15147592	28048	G	T	1	2021-04-01	United States
ORF8_73_C	ORF8	73	SRR15147592	28111	A	G	0,999882	2021-04-01	United States
N_3_H	N	3	SRR15147592	28280	G	C	0,999976	2021-04-01	United States
N_3_V	N	3	SRR15147592	28281	A	T	0,999784	2021-04-01	United States
N_3_E	N	3	SRR15147592	28282	T	A	0,999832	2021-04-01	United States
N_203_K	N	203	SRR15147592	28881	G	A	1	2021-04-01	United States
N_204_R	N	204	SRR15147592	28883	G	C	0,99976	2021-04-01	United States
N_235_F	N	235	SRR15147592	28977	C	T	0,998693	2021-04-01	United States
ORF1ab_687_V	ORF1ab	687	SRR15147593	2325	C	T	0,999892	2021-03-31	United States
ORF1ab_1001_I	ORF1ab	1001	SRR15147593	3267	C	T	0,999802	2021-03-31	United States
ORF1ab_1708_D	ORF1ab	1708	SRR15147593	5388	C	A	0,999713	2021-03-31	United States
ORF1ab_2230_T	ORF1ab	2230	SRR15147593	6954	T	C	1	2021-03-31	United States
ORF1ab_3674_NA	ORF1ab	3674	SRR15147593	11287	G	-TCTGGTTTT	0,709557	2021-03-31	United States
ORF1ab_3676_S	ORF1ab	3676	SRR15147593	11291	G	A	0,997033	2021-03-31	United States
ORF1ab_3677_L	ORF1ab	3677	SRR15147593	11296	T	G	0,998656	2021-03-31	United States
ORF1ab_3966_R	ORF1ab	3966	SRR15147593	12162	A	G	0,999878	2021-03-31	United States
ORF1ab_314_L	ORF1ab	314	SRR15147593	14408	C	T	0,999796	2021-03-31	United States
ORF1ab_1383_R	ORF1ab	1383	SRR15147593	17615	A	G	0,998415	2021-03-31	United States
ORF1ab_2557_R	ORF1ab	2557	SRR15147593	21137	A	G	0,996396	2021-03-31	United States
S_68_NA	S	68	SRR15147593	21764	A	-TACATG	0,904593	2021-03-31	United States
S_143_NA	S	143	SRR15147593	21990	T	-TTA	0,801085	2021-03-31	United States
S_501_Y	S	501	SRR15147593	23063	A	T	0,999698	2021-03-31	United States
S_570_D	S	570	SRR15147593	23271	C	A	0,999763	2021-03-31	United States
S_614_G	S	614	SRR15147593	23403	A	G	0,999899	2021-03-31	United States
S_681_H	S	681	SRR15147593	23604	C	A	0,999878	2021-03-31	United States
S_716_I	S	716	SRR15147593	23709	C	T	0,999633	2021-03-31	United States
S_982_A	S	982	SRR15147593	24506	T	G	0,999854	2021-03-31	United States
S_1118_H	S	1118	SRR15147593	24914	G	C	0,999826	2021-03-31	United States
S_1191_N	S	1191	SRR15147593	25135	G	T	0,999831	2021-03-31	United States
ORF8_27_*	ORF8	27	SRR15147593	27972	C	T	0,999932	2021-03-31	United States
ORF8_52_I	ORF8	52	SRR15147593	28048	G	T	0,999767	2021-03-31	United States
ORF8_73_C	ORF8	73	SRR15147593	28111	A	G	0,999816	2021-03-31	United States
N_3_H	N	3	SRR15147593	28280	G	C	1	2021-03-31	United States
N_3_V	N	3	SRR15147593	28281	A	T	0,999858	2021-03-31	United States
N_3_E	N	3	SRR15147593	28282	T	A	0,999858	2021-03-31	United States
N_203_K	N	203	SRR15147593	28881	G	A	1	2021-03-31	United States
N_204_R	N	204	SRR15147593	28883	G	C	1	2021-03-31	United States
N_235_F	N	235	SRR15147593	28977	C	T	0,999125	2021-03-31	United States
ORF1ab_265_I	ORF1ab	265	SRR15147594	1059	C	T	0,998877	2021-03-30	United States
ORF1ab_403_I	ORF1ab	403	SRR15147594	1473	C	T	0,999767	2021-03-30	United States
ORF1ab_1275_N	ORF1ab	1275	SRR15147594	4088	G	A	0,151447	2021-03-30	United States
ORF1ab_2268_K	ORF1ab	2268	SRR15147594	7067	G	A	0,0715125	2021-03-30	United States
ORF1ab_3158_T	ORF1ab	3158	SRR15147594	9738	G	C	0,999737	2021-03-30	United States
ORF1ab_314_L	ORF1ab	314	SRR15147594	14408	C	T	0,999473	2021-03-30	United States
ORF1ab_976_L	ORF1ab	976	SRR15147594	16394	C	T	0,999496	2021-03-30	United States
ORF1ab_1183_Y	ORF1ab	1183	SRR15147594	17014	G	T	0,999672	2021-03-30	United States
S_13_I	S	13	SRR15147594	21600	G	T	0,996243	2021-03-30	United States
S_152_C	S	152	SRR15147594	22018	G	T	0,997291	2021-03-30	United States
S_258_L	S	258	SRR15147594	22335	G	T	1	2021-03-30	United States
S_452_R	S	452	SRR15147594	22917	T	G	1	2021-03-30	United States
S_614_G	S	614	SRR15147594	23403	A	G	0,999847	2021-03-30	United States
ORF3a_57_H	ORF3a	57	SRR15147594	25563	G	T	0,999651	2021-03-30	United States
ORF8_65_V	ORF8	65	SRR15147594	28087	C	T	0,995726	2021-03-30	United States
N_205_I	N	205	SRR15147594	28887	C	T	0,998601	2021-03-30	United States
ORF1ab_124_C	ORF1ab	124	SRR15147595	635	C	T	0,203816	2021-03-31	United States
ORF1ab_1001_I	ORF1ab	1001	SRR15147595	3267	C	T	0,998843	2021-03-31	United States
ORF1ab_1708_D	ORF1ab	1708	SRR15147595	5388	C	A	0,999485	2021-03-31	United States
ORF1ab_2230_T	ORF1ab	2230	SRR15147595	6954	T	C	1	2021-03-31	United States
ORF1ab_3674_NA	ORF1ab	3674	SRR15147595	11287	G	-TCTGGTTTT	0,623989	2021-03-31	United States
ORF1ab_3753_V	ORF1ab	3753	SRR15147595	11522	T	G	0,062443	2021-03-31	United States
ORF1ab_3966_R	ORF1ab	3966	SRR15147595	12162	A	G	0,999851	2021-03-31	United States
ORF1ab_314_L	ORF1ab	314	SRR15147595	14408	C	T	0,999718	2021-03-31	United States
ORF1ab_1383_R	ORF1ab	1383	SRR15147595	17615	A	G	0,999494	2021-03-31	United States
ORF1ab_2557_R	ORF1ab	2557	SRR15147595	21137	A	G	0,999676	2021-03-31	United States
S_68_NA	S	68	SRR15147595	21764	A	-TACATG	0,896576	2021-03-31	United States
S_143_NA	S	143	SRR15147595	21990	T	-TTA	0,794977	2021-03-31	United States
S_501_Y	S	501	SRR15147595	23063	A	T	1	2021-03-31	United States
S_570_D	S	570	SRR15147595	23271	C	A	0,999606	2021-03-31	United States
S_614_G	S	614	SRR15147595	23403	A	G	0,998997	2021-03-31	United States
S_681_H	S	681	SRR15147595	23604	C	A	1	2021-03-31	United States
S_716_I	S	716	SRR15147595	23709	C	T	0,999438	2021-03-31	United States
S_982_A	S	982	SRR15147595	24506	T	G	0,999113	2021-03-31	United States
S_1118_H	S	1118	SRR15147595	24914	G	C	0,999552	2021-03-31	United States
S_1191_N	S	1191	SRR15147595	25135	G	T	1	2021-03-31	United States
ORF6_55_Q	ORF6	55	SRR15147595	27364	G	C	0,994094	2021-03-31	United States
ORF8_27_*	ORF8	27	SRR15147595	27972	C	T	1	2021-03-31	United States
ORF8_52_I	ORF8	52	SRR15147595	28048	G	T	1	2021-03-31	United States
ORF8_73_C	ORF8	73	SRR15147595	28111	A	G	0,989351	2021-03-31	United States
N_3_H	N	3	SRR15147595	28280	G	C	0,974814	2021-03-31	United States
N_3_V	N	3	SRR15147595	28281	A	T	0,973988	2021-03-31	United States
N_3_E	N	3	SRR15147595	28282	T	A	0,973911	2021-03-31	United States
N_128_N	N	128	SRR15147595	28655	G	A	1	2021-03-31	United States
N_203_K	N	203	SRR15147595	28881	G	A	1	2021-03-31	United States
N_204_R	N	204	SRR15147595	28883	G	C	1	2021-03-31	United States
N_235_F	N	235	SRR15147595	28977	C	T	0,99842	2021-03-31	United States
ORF1ab_687_V	ORF1ab	687	SRR15147596	2325	C	T	0,999835	2021-03-31	United States
ORF1ab_1001_I	ORF1ab	1001	SRR15147596	3267	C	T	1	2021-03-31	United States
ORF1ab_1708_D	ORF1ab	1708	SRR15147596	5388	C	A	0,999834	2021-03-31	United States
ORF1ab_2230_T	ORF1ab	2230	SRR15147596	6954	T	C	1	2021-03-31	United States
ORF1ab_3603_NA	ORF1ab	3603	SRR15147596	11074	C	-T	0,0539934	2021-03-31	United States
ORF1ab_3674_NA	ORF1ab	3674	SRR15147596	11287	G	-TCTGGTTTT	0,695051	2021-03-31	United States
ORF1ab_3676_S	ORF1ab	3676	SRR15147596	11291	G	A	0,997265	2021-03-31	United States
ORF1ab_3677_L	ORF1ab	3677	SRR15147596	11296	T	G	1	2021-03-31	United States
ORF1ab_3966_R	ORF1ab	3966	SRR15147596	12162	A	G	0,99311	2021-03-31	United States
ORF1ab_314_L	ORF1ab	314	SRR15147596	14408	C	T	0,999662	2021-03-31	United States
ORF1ab_1383_R	ORF1ab	1383	SRR15147596	17615	A	G	0,999688	2021-03-31	United States
ORF1ab_2557_R	ORF1ab	2557	SRR15147596	21137	A	G	1	2021-03-31	United States
S_68_NA	S	68	SRR15147596	21764	A	-TACATG	0,905717	2021-03-31	United States
S_143_NA	S	143	SRR15147596	21990	T	-TTA	0,797625	2021-03-31	United States
S_501_Y	S	501	SRR15147596	23063	A	T	0,999941	2021-03-31	United States
S_570_D	S	570	SRR15147596	23271	C	A	0,999742	2021-03-31	United States
S_614_G	S	614	SRR15147596	23403	A	G	0,999907	2021-03-31	United States
S_681_H	S	681	SRR15147596	23604	C	A	0,99993	2021-03-31	United States
S_716_I	S	716	SRR15147596	23709	C	T	0,99345	2021-03-31	United States
S_982_A	S	982	SRR15147596	24506	T	G	0,999941	2021-03-31	United States
S_1118_H	S	1118	SRR15147596	24914	G	C	0,999711	2021-03-31	United States
S_1191_N	S	1191	SRR15147596	25135	G	T	0,999913	2021-03-31	United States
ORF8_27_*	ORF8	27	SRR15147596	27972	C	T	0,999657	2021-03-31	United States
ORF8_52_I	ORF8	52	SRR15147596	28048	G	T	0,999744	2021-03-31	United States
ORF8_73_C	ORF8	73	SRR15147596	28111	A	G	0,999715	2021-03-31	United States
N_3_H	N	3	SRR15147596	28280	G	C	0,999932	2021-03-31	United States
N_3_V	N	3	SRR15147596	28281	A	T	0,999898	2021-03-31	United States
N_3_E	N	3	SRR15147596	28282	T	A	0,999864	2021-03-31	United States
N_203_K	N	203	SRR15147596	28881	G	A	1	2021-03-31	United States
N_204_R	N	204	SRR15147596	28883	G	C	0,999593	2021-03-31	United States
N_235_F	N	235	SRR15147596	28977	C	T	0,999776	2021-03-31	United States
ORF1ab_1001_I	ORF1ab	1001	SRR15147597	3267	C	T	0,999507	2021-03-31	United States
ORF1ab_1054_L	ORF1ab	1054	SRR15147597	3426	C	T	0,999752	2021-03-31	United States
ORF1ab_1708_D	ORF1ab	1708	SRR15147597	5388	C	A	0,999684	2021-03-31	United States
ORF1ab_2230_T	ORF1ab	2230	SRR15147597	6954	T	C	1	2021-03-31	United States
ORF1ab_3674_NA	ORF1ab	3674	SRR15147597	11287	G	-TCTGGTTTT	0,683348	2021-03-31	United States
ORF1ab_314_L	ORF1ab	314	SRR15147597	14408	C	T	0,999592	2021-03-31	United States
ORF1ab_1001_S	ORF1ab	1001	SRR15147597	16468	C	T	1	2021-03-31	United States
ORF1ab_1383_R	ORF1ab	1383	SRR15147597	17615	A	G	0,999804	2021-03-31	United States
ORF1ab_1808_D	ORF1ab	1808	SRR15147597	18891	G	T	0,998752	2021-03-31	United States
ORF1ab_2048_I	ORF1ab	2048	SRR15147597	19610	C	T	1	2021-03-31	United States
ORF1ab_2368_F	ORF1ab	2368	SRR15147597	20569	G	T	1	2021-03-31	United States
S_68_NA	S	68	SRR15147597	21764	A	-TACATG	0,889027	2021-03-31	United States
S_143_NA	S	143	SRR15147597	21990	T	-TTA	0,798221	2021-03-31	United States
S_501_Y	S	501	SRR15147597	23063	A	T	1	2021-03-31	United States
S_570_D	S	570	SRR15147597	23271	C	A	0,999807	2021-03-31	United States
S_614_G	S	614	SRR15147597	23403	A	G	0,999407	2021-03-31	United States
S_681_H	S	681	SRR15147597	23604	C	A	1	2021-03-31	United States
S_716_I	S	716	SRR15147597	23709	C	T	0,999437	2021-03-31	United States
S_982_A	S	982	SRR15147597	24506	T	G	0,998572	2021-03-31	United States
S_1118_H	S	1118	SRR15147597	24914	G	C	1	2021-03-31	United States
ORF8_27_*	ORF8	27	SRR15147597	27972	C	T	0,999368	2021-03-31	United States
ORF8_52_I	ORF8	52	SRR15147597	28048	G	T	0,999613	2021-03-31	United States
ORF8_54_P	ORF8	54	SRR15147597	28053	T	C	0,999577	2021-03-31	United States
ORF8_73_C	ORF8	73	SRR15147597	28111	A	G	0,999222	2021-03-31	United States
N_3_H	N	3	SRR15147597	28280	G	C	0,999379	2021-03-31	United States
N_3_V	N	3	SRR15147597	28281	A	T	1	2021-03-31	United States
N_3_E	N	3	SRR15147597	28282	T	A	0,999071	2021-03-31	United States
N_203_K	N	203	SRR15147597	28881	G	A	1	2021-03-31	United States
N_204_R	N	204	SRR15147597	28883	G	C	1	2021-03-31	United States
N_235_F	N	235	SRR15147597	28977	C	T	1	2021-03-31	United States
ORF1ab_1001_I	ORF1ab	1001	SRR15147598	3267	C	T	0,999749	2021-04-03	United States
ORF1ab_1708_D	ORF1ab	1708	SRR15147598	5388	C	A	0,999864	2021-04-03	United States
ORF1ab_1828_I	ORF1ab	1828	SRR15147598	5748	C	T	0,376265	2021-04-03	United States
ORF1ab_2230_T	ORF1ab	2230	SRR15147598	6954	T	C	1	2021-04-03	United States
ORF1ab_2780_L	ORF1ab	2780	SRR15147598	8603	T	C	0,999344	2021-04-03	United States
ORF1ab_2880_NA	ORF1ab	2880	SRR15147598	8905	C	+T	0,05396	2021-04-03	United States
ORF1ab_3202_K	ORF1ab	3202	SRR15147598	9870	C	A	0,0579858	2021-04-03	United States
ORF1ab_3603_NA	ORF1ab	3603	SRR15147598	11074	C	-T	0,0621774	2021-04-03	United States
ORF1ab_3674_NA	ORF1ab	3674	SRR15147598	11287	G	-TCTGGTTTT	0,651949	2021-04-03	United States
ORF1ab_3676_S	ORF1ab	3676	SRR15147598	11291	G	A	0,992208	2021-04-03	United States
ORF1ab_3677_L	ORF1ab	3677	SRR15147598	11296	T	G	1	2021-04-03	United States
ORF1ab_4230_S	ORF1ab	4230	SRR15147598	12954	T	C	0,055817	2021-04-03	United States
ORF1ab_314_L	ORF1ab	314	SRR15147598	14408	C	T	0,999593	2021-04-03	United States
ORF1ab_1383_R	ORF1ab	1383	SRR15147598	17615	A	G	0,999777	2021-04-03	United States
ORF1ab_1695_G	ORF1ab	1695	SRR15147598	18550	A	G	0,999921	2021-04-03	United States
ORF1ab_2172_NA	ORF1ab	2172	SRR15147598	19983	C	-T	0,083149	2021-04-03	United States
S_30_H	S	30	SRR15147598	21650	A	C	0,0776053	2021-04-03	United States
S_66_P	S	66	SRR15147598	21759	A	C	0,078875	2021-04-03	United States
S_68_NA	S	68	SRR15147598	21764	A	-TACATG	0,89758	2021-04-03	United States
S_143_NA	S	143	SRR15147598	21990	T	-TTA	0,798245	2021-04-03	United States
S_501_Y	S	501	SRR15147598	23063	A	T	0,999809	2021-04-03	United States
S_570_D	S	570	SRR15147598	23271	C	A	0,999729	2021-04-03	United States
S_614_G	S	614	SRR15147598	23403	A	G	0,999973	2021-04-03	United States
S_660_H	S	660	SRR15147598	23540	T	C	0,0504378	2021-04-03	United States
S_681_H	S	681	SRR15147598	23604	C	A	1	2021-04-03	United States
S_716_I	S	716	SRR15147598	23709	C	T	0,999716	2021-04-03	United States
S_982_A	S	982	SRR15147598	24506	T	G	0,999767	2021-04-03	United States
S_1056_V	S	1056	SRR15147598	24729	C	T	0,102429	2021-04-03	United States
S_1118_H	S	1118	SRR15147598	24914	G	C	0,999733	2021-04-03	United States
ORF3a_15_F	ORF3a	15	SRR15147598	25437	G	T	0,99983	2021-04-03	United States
M_89_S	M	89	SRR15147598	26787	G	A	0,998851	2021-04-03	United States
ORF8_27_*	ORF8	27	SRR15147598	27972	C	T	1	2021-04-03	United States
ORF8_52_I	ORF8	52	SRR15147598	28048	G	T	1	2021-04-03	United States
ORF8_73_C	ORF8	73	SRR15147598	28111	A	G	0,999922	2021-04-03	United States
N_3_H	N	3	SRR15147598	28280	G	C	1	2021-04-03	United States
N_3_V	N	3	SRR15147598	28281	A	T	0,999858	2021-04-03	United States
N_3_E	N	3	SRR15147598	28282	T	A	0,999763	2021-04-03	United States
N_203_K	N	203	SRR15147598	28881	G	A	1	2021-04-03	United States
N_204_R	N	204	SRR15147598	28883	G	C	1	2021-04-03	United States
N_235_F	N	235	SRR15147598	28977	C	T	0,99635	2021-04-03	United States
N_398_V	N	398	SRR15147598	29466	C	T	1	2021-04-03	United States
ORF1ab_265_I	ORF1ab	265	SRR15147599	1059	C	T	0,998897	2021-03-30	United States
ORF1ab_580_F	ORF1ab	580	SRR15147599	2003	C	T	0,999849	2021-03-30	United States
ORF1ab_668_V	ORF1ab	668	SRR15147599	2268	C	T	0,999927	2021-03-30	United States
ORF1ab_1298_V	ORF1ab	1298	SRR15147599	4158	C	T	0,999774	2021-03-30	United States
ORF1ab_2877_I	ORF1ab	2877	SRR15147599	8895	C	T	0,999467	2021-03-30	United States
ORF1ab_3158_T	ORF1ab	3158	SRR15147599	9738	G	C	0,999936	2021-03-30	United States
ORF1ab_314_L	ORF1ab	314	SRR15147599	14408	C	T	0,999511	2021-03-30	United States
ORF1ab_976_L	ORF1ab	976	SRR15147599	16394	C	T	0,999829	2021-03-30	United States
ORF1ab_1183_Y	ORF1ab	1183	SRR15147599	17014	G	T	0,999838	2021-03-30	United States
ORF1ab_1499_I	ORF1ab	1499	SRR15147599	17964	G	T	0,999768	2021-03-30	United States
ORF1ab_1668_E	ORF1ab	1668	SRR15147599	18471	T	G	0,999907	2021-03-30	United States
S_13_I	S	13	SRR15147599	21600	G	T	0,999355	2021-03-30	United States
S_152_C	S	152	SRR15147599	22018	G	T	1	2021-03-30	United States
S_258_L	S	258	SRR15147599	22335	G	T	1	2021-03-30	United States
S_452_R	S	452	SRR15147599	22917	T	G	0,999815	2021-03-30	United States
S_614_G	S	614	SRR15147599	23403	A	G	0,999955	2021-03-30	United States
ORF3a_57_H	ORF3a	57	SRR15147599	25563	G	T	0,999764	2021-03-30	United States
ORF7b_15_S	ORF7b	15	SRR15147599	27798	G	T	0,996479	2021-03-30	United States
ORF8_38_L	ORF8	38	SRR15147599	28006	C	T	0,999043	2021-03-30	United States
ORF8_65_V	ORF8	65	SRR15147599	28087	C	T	0,996598	2021-03-30	United States
N_205_I	N	205	SRR15147599	28887	C	T	0,999268	2021-03-30	United States
ORF1ab_211_T	ORF1ab	211	SRR15147600	896	G	A	0,991807	2021-03-31	United States
ORF1ab_1001_I	ORF1ab	1001	SRR15147600	3267	C	T	1	2021-03-31	United States
ORF1ab_1708_D	ORF1ab	1708	SRR15147600	5388	C	A	1	2021-03-31	United States
ORF1ab_2230_T	ORF1ab	2230	SRR15147600	6954	T	C	0,997942	2021-03-31	United States
ORF1ab_3674_NA	ORF1ab	3674	SRR15147600	11287	G	-TCTGGTTTT	0,604323	2021-03-31	United States
ORF1ab_314_L	ORF1ab	314	SRR15147600	14408	C	T	0,999795	2021-03-31	United States
ORF1ab_1001_S	ORF1ab	1001	SRR15147600	16468	C	T	1	2021-03-31	United States
ORF1ab_1383_R	ORF1ab	1383	SRR15147600	17615	A	G	0,983977	2021-03-31	United States
ORF1ab_1808_D	ORF1ab	1808	SRR15147600	18891	G	T	0,999264	2021-03-31	United States
S_68_NA	S	68	SRR15147600	21764	A	-TACATG	0,903695	2021-03-31	United States
S_143_NA	S	143	SRR15147600	21990	T	-TTA	0,812592	2021-03-31	United States
S_501_Y	S	501	SRR15147600	23063	A	T	0,999519	2021-03-31	United States
S_570_D	S	570	SRR15147600	23271	C	A	0,999321	2021-03-31	United States
S_614_G	S	614	SRR15147600	23403	A	G	0,99958	2021-03-31	United States
S_681_H	S	681	SRR15147600	23604	C	A	0,999496	2021-03-31	United States
S_716_I	S	716	SRR15147600	23709	C	T	1	2021-03-31	United States
S_982_A	S	982	SRR15147600	24506	T	G	0,99955	2021-03-31	United States
S_1118_H	S	1118	SRR15147600	24914	G	C	0,999682	2021-03-31	United States
ORF8_27_*	ORF8	27	SRR15147600	27972	C	T	0,999358	2021-03-31	United States
ORF8_52_I	ORF8	52	SRR15147600	28048	G	T	0,99959	2021-03-31	United States
ORF8_73_C	ORF8	73	SRR15147600	28111	A	G	0,999673	2021-03-31	United States
N_3_H	N	3	SRR15147600	28280	G	C	0,999789	2021-03-31	United States
N_3_V	N	3	SRR15147600	28281	A	T	1	2021-03-31	United States
N_3_E	N	3	SRR15147600	28282	T	A	1	2021-03-31	United States
N_203_K	N	203	SRR15147600	28881	G	A	1	2021-03-31	United States
N_204_R	N	204	SRR15147600	28883	G	C	1	2021-03-31	United States
N_235_F	N	235	SRR15147600	28977	C	T	1	2021-03-31	United States
N_296_I	N	296	SRR15147600	29160	C	T	0,198382	2021-03-31	United States
ORF1ab_941_L	ORF1ab	941	SRR15147601	3086	T	C	1	2021-04-01	United States
ORF1ab_959_S	ORF1ab	959	SRR15147601	3140	C	T	1	2021-04-01	United States
ORF1ab_1737_R	ORF1ab	1737	SRR15147601	5475	A	G	0,999805	2021-04-01	United States
ORF1ab_2065_S	ORF1ab	2065	SRR15147601	6459	A	G	0,999858	2021-04-01	United States
ORF1ab_3176_*	ORF1ab	3176	SRR15147601	9791	G	T	0,0664511	2021-04-01	United States
ORF1ab_3255_I	ORF1ab	3255	SRR15147601	10029	C	T	1	2021-04-01	United States
ORF1ab_3618_V	ORF1ab	3618	SRR15147601	11117	A	G	0,775	2021-04-01	United States
ORF1ab_3674_NA	ORF1ab	3674	SRR15147601	11287	G	-TCTGGTTTT	0,119204	2021-04-01	United States
ORF1ab_4037_F	ORF1ab	4037	SRR15147601	12374	C	T	0,999599	2021-04-01	United States
ORF1ab_4175_I	ORF1ab	4175	SRR15147601	12789	C	T	0,998333	2021-04-01	United States
ORF1ab_314_L	ORF1ab	314	SRR15147601	14408	C	T	0,999757	2021-04-01	United States
ORF1ab_2256_S	ORF1ab	2256	SRR15147601	20233	C	T	0,099359	2021-04-01	United States
S_478_K	S	478	SRR15147601	22995	C	A	0,99924	2021-04-01	United States
S_570_D	S	570	SRR15147601	23271	C	A	0,0776634	2021-04-01	United States
S_614_G	S	614	SRR15147601	23403	A	G	0,999874	2021-04-01	United States
S_681_H	S	681	SRR15147601	23604	C	A	0,999912	2021-04-01	United States
S_732_A	S	732	SRR15147601	23756	A	G	0,999719	2021-04-01	United States
S_1009_I	S	1009	SRR15147601	24588	C	T	0,0593585	2021-04-01	United States
S_1180_NA	S	1180	SRR15147601	25100	C	+A	0,0809286	2021-04-01	United States
ORF3a_232_V	ORF3a	232	SRR15147601	26086	A	G	0,430769	2021-04-01	United States
N_202_C	N	202	SRR15147601	28877	A	T	1	2021-04-01	United States
N_202_T	N	202	SRR15147601	28878	G	C	1	2021-04-01	United States
N_203_K	N	203	SRR15147601	28881	G	A	1	2021-04-01	United States
N_204_R	N	204	SRR15147601	28883	G	C	1	2021-04-01	United States
ORF1ab_265_I	ORF1ab	265	SRR15147602	1059	C	T	0,999078	2021-04-03	United States
ORF1ab_2873_M	ORF1ab	2873	SRR15147602	8884	A	G	0,197573	2021-04-03	United States
ORF1ab_3162_E	ORF1ab	3162	SRR15147602	9749	A	G	0,999893	2021-04-03	United States
ORF1ab_3201_P	ORF1ab	3201	SRR15147602	9867	T	C	0,999865	2021-04-03	United States
ORF1ab_3209_V	ORF1ab	3209	SRR15147602	9891	C	T	0,999537	2021-04-03	United States
ORF1ab_3359_S	ORF1ab	3359	SRR15147602	10340	C	T	0,999763	2021-04-03	United States
ORF1ab_3674_NA	ORF1ab	3674	SRR15147602	11287	G	-TCTGGTTTT	0,780239	2021-04-03	United States
ORF1ab_3676_S	ORF1ab	3676	SRR15147602	11291	G	A	0,993915	2021-04-03	United States
ORF1ab_3677_L	ORF1ab	3677	SRR15147602	11296	T	G	0,99493	2021-04-03	United States
ORF1ab_3847_I	ORF1ab	3847	SRR15147602	11804	G	A	0,999709	2021-04-03	United States
ORF1ab_4088_I	ORF1ab	4088	SRR15147602	12528	C	T	0,999656	2021-04-03	United States
ORF1ab_314_L	ORF1ab	314	SRR15147602	14408	C	T	0,999419	2021-04-03	United States
S_52_R	S	52	SRR15147602	21717	A	G	0,998086	2021-04-03	United States
S_69_Y	S	69	SRR15147602	21767	C	T	0,999931	2021-04-03	United States
S_80_G	S	80	SRR15147602	21801	A	G	0,999874	2021-04-03	United States
S_143_NA	S	143	SRR15147602	21990	T	-TTA	0,790703	2021-04-03	United States
S_157_S	S	157	SRR15147602	22032	T	C	0,998284	2021-04-03	United States
S_452_R	S	452	SRR15147602	22917	T	G	0,999337	2021-04-03	United States
S_614_G	S	614	SRR15147602	23403	A	G	0,999921	2021-04-03	United States
S_791_I	S	791	SRR15147602	23934	C	T	0,999808	2021-04-03	United States
S_859_N	S	859	SRR15147602	24138	C	A	0,999544	2021-04-03	United States
S_950_H	S	950	SRR15147602	24410	G	C	0,996288	2021-04-03	United States
ORF3a_42_L	ORF3a	42	SRR15147602	25517	C	T	0,997819	2021-04-03	United States
ORF3a_57_H	ORF3a	57	SRR15147602	25563	G	T	1	2021-04-03	United States
ORF8_11_I	ORF8	11	SRR15147602	27925	C	T	0,999489	2021-04-03	United States
ORF8_38_S	ORF8	38	SRR15147602	28005	C	T	0,99967	2021-04-03	United States
ORF8_51_S	ORF8	51	SRR15147602	28044	G	T	0,999653	2021-04-03	United States
N_205_I	N	205	SRR15147602	28887	C	T	0,999746	2021-04-03	United States
N_234_I	N	234	SRR15147602	28975	G	A	1	2021-04-03	United States
ORF1ab_265_I	ORF1ab	265	SRR15147604	1059	C	T	0,999566	2021-03-31	United States
ORF1ab_556_R	ORF1ab	556	SRR15147604	1932	A	G	0,0615431	2021-03-31	United States
ORF1ab_1306_T	ORF1ab	1306	SRR15147604	4181	G	A	0,0998683	2021-03-31	United States
ORF1ab_2130_A	ORF1ab	2130	SRR15147604	6654	T	C	0,318766	2021-03-31	United States
ORF1ab_2144_NA	ORF1ab	2144	SRR15147604	6696	C	+T	0,344828	2021-03-31	United States
ORF1ab_3201_P	ORF1ab	3201	SRR15147604	9867	T	C	0,997886	2021-03-31	United States
ORF1ab_3645_V	ORF1ab	3645	SRR15147604	11199	C	T	0,0513828	2021-03-31	United States
ORF1ab_3674_NA	ORF1ab	3674	SRR15147604	11287	G	-TCTGGTTTT	0,621111	2021-03-31	United States
ORF1ab_3779_T	ORF1ab	3779	SRR15147604	11601	T	C	0,999709	2021-03-31	United States
ORF1ab_145_N	ORF1ab	145	SRR15147604	13900	G	A	0,0535977	2021-03-31	United States
ORF1ab_314_L	ORF1ab	314	SRR15147604	14408	C	T	1	2021-03-31	United States
ORF1ab_1011_H	ORF1ab	1011	SRR15147604	16500	A	C	0,997748	2021-03-31	United States
S_5_F	S	5	SRR15147604	21575	C	T	1	2021-03-31	United States
S_30_H	S	30	SRR15147604	21650	A	C	0,0833333	2021-03-31	United States
S_95_I	S	95	SRR15147604	21846	C	T	0,999633	2021-03-31	United States
S_253_G	S	253	SRR15147604	22320	A	G	1	2021-03-31	United States
S_484_K	S	484	SRR15147604	23012	G	A	1	2021-03-31	United States
S_614_G	S	614	SRR15147604	23403	A	G	0,999439	2021-03-31	United States
S_677_H	S	677	SRR15147604	23593	G	T	0,0518922	2021-03-31	United States
S_701_V	S	701	SRR15147604	23664	C	T	0,939049	2021-03-31	United States
S_1191_N	S	1191	SRR15147604	25135	G	T	0,0683622	2021-03-31	United States
ORF3a_42_L	ORF3a	42	SRR15147604	25517	C	T	0,951903	2021-03-31	United States
ORF3a_57_H	ORF3a	57	SRR15147604	25563	G	T	0,963538	2021-03-31	United States
ORF8_11_I	ORF8	11	SRR15147604	27925	C	T	0,999429	2021-03-31	United States
ORF8_73_C	ORF8	73	SRR15147604	28111	A	G	0,0628828	2021-03-31	United States
N_63_Y	N	63	SRR15147604	28460	G	T	0,0982915	2021-03-31	United States
N_199_L	N	199	SRR15147604	28869	C	T	1	2021-03-31	United States
N_234_I	N	234	SRR15147604	28975	G	A	1	2021-03-31	United States
N_238_NA	N	238	SRR15147604	28987	C	-CAA	0,0651341	2021-03-31	United States
ORF1ab_224_I	ORF1ab	224	SRR15147605	936	C	T	0,999595	2021-03-31	United States
ORF1ab_959_S	ORF1ab	959	SRR15147605	3140	C	T	0,995201	2021-03-31	United States
ORF1ab_3255_I	ORF1ab	3255	SRR15147605	10029	C	T	1	2021-03-31	United States
ORF1ab_3618_V	ORF1ab	3618	SRR15147605	11117	A	G	0,999536	2021-03-31	United States
ORF1ab_4175_I	ORF1ab	4175	SRR15147605	12789	C	T	0,997012	2021-03-31	United States
ORF1ab_314_L	ORF1ab	314	SRR15147605	14408	C	T	0,999513	2021-03-31	United States
ORF1ab_321_L	ORF1ab	321	SRR15147605	14428	G	T	0,568305	2021-03-31	United States
ORF1ab_2268_S	ORF1ab	2268	SRR15147605	20269	G	T	0,996241	2021-03-31	United States
S_30_H	S	30	SRR15147605	21650	A	C	0,0990099	2021-03-31	United States
S_478_K	S	478	SRR15147605	22995	C	A	1	2021-03-31	United States
S_614_G	S	614	SRR15147605	23403	A	G	0,999541	2021-03-31	United States
S_681_H	S	681	SRR15147605	23604	C	A	0,999799	2021-03-31	United States
S_732_A	S	732	SRR15147605	23756	A	G	1	2021-03-31	United States
N_203_K	N	203	SRR15147605	28881	G	A	1	2021-03-31	United States
N_204_R	N	204	SRR15147605	28883	G	C	1	2021-03-31	United States
ORF1ab_199_K	ORF1ab	199	SRR15147606	860	G	A	0,981277	2021-04-02	United States
ORF1ab_445_V	ORF1ab	445	SRR15147606	1599	G	T	0,998	2021-04-02	United States
ORF1ab_541_V	ORF1ab	541	SRR15147606	1887	C	T	0,995954	2021-04-02	United States
ORF1ab_2007_I	ORF1ab	2007	SRR15147606	6285	C	T	0,999896	2021-04-02	United States
ORF1ab_2589_R	ORF1ab	2589	SRR15147606	8031	A	G	0,999888	2021-04-02	United States
ORF1ab_3674_NA	ORF1ab	3674	SRR15147606	11287	G	-TCTGGTTTT	0,742182	2021-04-02	United States
ORF1ab_3676_S	ORF1ab	3676	SRR15147606	11291	G	A	0,997166	2021-04-02	United States
ORF1ab_3677_L	ORF1ab	3677	SRR15147606	11296	T	G	0,999635	2021-04-02	United States
ORF1ab_314_S	ORF1ab	314	SRR15147606	14407	C	T	0,998877	2021-04-02	United States
ORF1ab_314_L	ORF1ab	314	SRR15147606	14408	C	T	0,999928	2021-04-02	United States
S_52_R	S	52	SRR15147606	21717	A	G	0,998772	2021-04-02	United States
S_67_V	S	67	SRR15147606	21762	C	T	0,981928	2021-04-02	United States
S_68_NA	S	68	SRR15147606	21764	A	-TACATG	0,989168	2021-04-02	United States
S_143_NA	S	143	SRR15147606	21990	T	-TTA	0,807416	2021-04-02	United States
S_484_K	S	484	SRR15147606	23012	G	A	0,999734	2021-04-02	United States
S_614_G	S	614	SRR15147606	23403	A	G	0,999937	2021-04-02	United States
S_677_H	S	677	SRR15147606	23593	G	C	0,999898	2021-04-02	United States
S_888_L	S	888	SRR15147606	24224	T	C	0,999799	2021-04-02	United States
E_21_F	E	21	SRR15147606	26305	C	T	0,998856	2021-04-02	United States
M_82_T	M	82	SRR15147606	26767	T	C	0,999821	2021-04-02	United States
ORF6_1_NA	ORF6	1	SRR15147606	27204	G	-TTT	0,999151	2021-04-02	United States
N_2_NA	N	2	SRR15147606	28277	T	-CTG	0,847056	2021-04-02	United States
N_12_G	N	12	SRR15147606	28308	C	G	0,996469	2021-04-02	United States
N_205_I	N	205	SRR15147606	28887	C	T	1	2021-04-02	United States
ORF1ab_1001_I	ORF1ab	1001	SRR15147608	3267	C	T	0,999819	2021-03-30	United States
ORF1ab_1708_D	ORF1ab	1708	SRR15147608	5388	C	A	0,999587	2021-03-30	United States
ORF1ab_2230_T	ORF1ab	2230	SRR15147608	6954	T	C	1	2021-03-30	United States
ORF1ab_2488_F	ORF1ab	2488	SRR15147608	7728	C	T	0,169952	2021-03-30	United States
ORF1ab_2699_V	ORF1ab	2699	SRR15147608	8360	A	G	1	2021-03-30	United States
ORF1ab_3674_NA	ORF1ab	3674	SRR15147608	11287	G	-TCTGGTTTT	0,691566	2021-03-30	United States
ORF1ab_3676_S	ORF1ab	3676	SRR15147608	11291	G	A	0,996183	2021-03-30	United States
ORF1ab_3677_L	ORF1ab	3677	SRR15147608	11296	T	G	1	2021-03-30	United States
ORF1ab_3966_R	ORF1ab	3966	SRR15147608	12162	A	G	0,999753	2021-03-30	United States
ORF1ab_314_L	ORF1ab	314	SRR15147608	14408	C	T	0,999034	2021-03-30	United States
ORF1ab_1383_R	ORF1ab	1383	SRR15147608	17615	A	G	0,999955	2021-03-30	United States
ORF1ab_2557_R	ORF1ab	2557	SRR15147608	21137	A	G	0,999878	2021-03-30	United States
S_68_NA	S	68	SRR15147608	21764	A	-TACATG	0,888847	2021-03-30	United States
S_143_NA	S	143	SRR15147608	21990	T	-TTA	0,796272	2021-03-30	United States
S_501_Y	S	501	SRR15147608	23063	A	T	0,999826	2021-03-30	United States
S_570_D	S	570	SRR15147608	23271	C	A	0,999396	2021-03-30	United States
S_614_G	S	614	SRR15147608	23403	A	G	0,999862	2021-03-30	United States
S_681_H	S	681	SRR15147608	23604	C	A	0,999778	2021-03-30	United States
S_716_I	S	716	SRR15147608	23709	C	T	0,999836	2021-03-30	United States
S_982_A	S	982	SRR15147608	24506	T	G	0,999927	2021-03-30	United States
S_1118_H	S	1118	SRR15147608	24914	G	C	0,999685	2021-03-30	United States
S_1191_N	S	1191	SRR15147608	25135	G	T	0,999836	2021-03-30	United States
ORF3a_26_P	ORF3a	26	SRR15147608	25468	T	C	0,512022	2021-03-30	United States
ORF3a_134_L	ORF3a	134	SRR15147608	25793	G	T	0,999732	2021-03-30	United States
ORF7a_80_K	ORF7a	80	SRR15147608	27632	G	A	1	2021-03-30	United States
ORF7a_84_L	ORF7a	84	SRR15147608	27644	C	T	1	2021-03-30	United States
ORF8_27_*	ORF8	27	SRR15147608	27972	C	T	0,999823	2021-03-30	United States
ORF8_52_I	ORF8	52	SRR15147608	28048	G	T	0,999813	2021-03-30	United States
ORF8_73_C	ORF8	73	SRR15147608	28111	A	G	0,999875	2021-03-30	United States
N_3_H	N	3	SRR15147608	28280	G	C	0,999961	2021-03-30	United States
N_3_V	N	3	SRR15147608	28281	A	T	1	2021-03-30	United States
N_3_E	N	3	SRR15147608	28282	T	A	0,999808	2021-03-30	United States
N_203_K	N	203	SRR15147608	28881	G	A	0,998445	2021-03-30	United States
N_204_R	N	204	SRR15147608	28883	G	C	1	2021-03-30	United States
N_235_F	N	235	SRR15147608	28977	C	T	0,99917	2021-03-30	United States
ORF1ab_265_I	ORF1ab	265	SRR15147609	1059	C	T	0,999135	2021-04-03	United States
ORF1ab_391_A	ORF1ab	391	SRR15147609	1436	T	G	0,113018	2021-04-03	United States
ORF1ab_628_F	ORF1ab	628	SRR15147609	2147	C	T	0,999858	2021-04-03	United States
ORF1ab_1007_D	ORF1ab	1007	SRR15147609	3286	G	T	0,999923	2021-04-03	United States
ORF1ab_2276_F	ORF1ab	2276	SRR15147609	7091	G	T	0,999708	2021-04-03	United States
ORF1ab_2499_S	ORF1ab	2499	SRR15147609	7760	G	A	0,0899174	2021-04-03	United States
ORF1ab_2606_I	ORF1ab	2606	SRR15147609	8083	G	A	0,999486	2021-04-03	United States
ORF1ab_3352_F	ORF1ab	3352	SRR15147609	10319	C	T	0,999835	2021-04-03	United States
ORF1ab_314_L	ORF1ab	314	SRR15147609	14408	C	T	0,999531	2021-04-03	United States
ORF1ab_1539_T	ORF1ab	1539	SRR15147609	18083	T	C	0,999869	2021-04-03	United States
ORF1ab_1653_D	ORF1ab	1653	SRR15147609	18424	A	G	0,999952	2021-04-03	United States
ORF1ab_2613_C	ORF1ab	2613	SRR15147609	21304	C	T	0,999309	2021-04-03	United States
S_614_G	S	614	SRR15147609	23403	A	G	0,99986	2021-04-03	United States
ORF3a_57_H	ORF3a	57	SRR15147609	25563	G	T	0,999564	2021-04-03	United States
ORF3a_172_V	ORF3a	172	SRR15147609	25907	G	T	0,999269	2021-04-03	United States
ORF3a_218_L	ORF3a	218	SRR15147609	26045	A	T	0,999246	2021-04-03	United States
E_58_F	E	58	SRR15147609	26416	G	T	0,99953	2021-04-03	United States
ORF8_24_L	ORF8	24	SRR15147609	27964	C	T	0,999162	2021-04-03	United States
N_67_S	N	67	SRR15147609	28472	C	T	1	2021-04-03	United States
N_199_L	N	199	SRR15147609	28869	C	T	0,99828	2021-04-03	United States
N_377_Y	N	377	SRR15147609	29402	G	T	0,99978	2021-04-03	United States
ORF1ab_265_I	ORF1ab	265	SRR15147610	1059	C	T	0,9993	2021-03-31	United States
ORF1ab_2606_I	ORF1ab	2606	SRR15147610	8083	G	A	0,998769	2021-03-31	United States
ORF1ab_3352_F	ORF1ab	3352	SRR15147610	10319	C	T	0,999839	2021-03-31	United States
ORF1ab_314_L	ORF1ab	314	SRR15147610	14408	C	T	0,999819	2021-03-31	United States
ORF1ab_600_I	ORF1ab	600	SRR15147610	15265	G	A	0,999706	2021-03-31	United States
ORF1ab_1653_D	ORF1ab	1653	SRR15147610	18424	A	G	0,998072	2021-03-31	United States
ORF1ab_2613_C	ORF1ab	2613	SRR15147610	21304	C	T	1	2021-03-31	United States
S_479_L	S	479	SRR15147610	22998	C	T	0,998727	2021-03-31	United States
S_614_G	S	614	SRR15147610	23403	A	G	0,999469	2021-03-31	United States
ORF3a_57_H	ORF3a	57	SRR15147610	25563	G	T	0,999775	2021-03-31	United States
ORF3a_172_V	ORF3a	172	SRR15147610	25907	G	T	0,997146	2021-03-31	United States
ORF8_24_L	ORF8	24	SRR15147610	27964	C	T	0,998923	2021-03-31	United States
N_67_S	N	67	SRR15147610	28472	C	T	0,998347	2021-03-31	United States
N_199_L	N	199	SRR15147610	28869	C	T	1	2021-03-31	United States
N_377_Y	N	377	SRR15147610	29402	G	T	1	2021-03-31	United States
ORF1ab_388_Y	ORF1ab	388	SRR15147611	1427	C	T	0,999476	2021-03-31	United States
ORF1ab_859_V	ORF1ab	859	SRR15147611	2841	C	T	0,998148	2021-03-31	United States
ORF1ab_1188_L	ORF1ab	1188	SRR15147611	3828	C	T	0,999799	2021-03-31	United States
ORF1ab_1301_T	ORF1ab	1301	SRR15147611	4167	T	C	0,102504	2021-03-31	United States
ORF1ab_1795_Q	ORF1ab	1795	SRR15147611	5648	A	C	0,971237	2021-03-31	United States
ORF1ab_3674_NA	ORF1ab	3674	SRR15147611	11287	G	-TCTGGTTTT	0,665194	2021-03-31	United States
ORF1ab_3676_S	ORF1ab	3676	SRR15147611	11291	G	A	1	2021-03-31	United States
ORF1ab_3677_L	ORF1ab	3677	SRR15147611	11296	T	G	1	2021-03-31	United States
ORF1ab_4245_NA	ORF1ab	4245	SRR15147611	12999	G	-T	0,0541528	2021-03-31	United States
ORF1ab_4355_I	ORF1ab	4355	SRR15147611	13329	C	T	0,990979	2021-03-31	United States
ORF1ab_314_L	ORF1ab	314	SRR15147611	14408	C	T	0,999685	2021-03-31	United States
ORF1ab_1264_D	ORF1ab	1264	SRR15147611	17259	G	T	0,999923	2021-03-31	United States
ORF1ab_2557_R	ORF1ab	2557	SRR15147611	21137	A	G	0,0916693	2021-03-31	United States
S_18_F	S	18	SRR15147611	21614	C	T	1	2021-03-31	United States
S_20_N	S	20	SRR15147611	21621	C	A	1	2021-03-31	United States
S_26_S	S	26	SRR15147611	21638	C	T	1	2021-03-31	United States
S_138_Y	S	138	SRR15147611	21974	G	T	0,999342	2021-03-31	United States
S_417_T	S	417	SRR15147611	22812	A	C	0,999778	2021-03-31	United States
S_484_K	S	484	SRR15147611	23012	G	A	0,999437	2021-03-31	United States
S_501_Y	S	501	SRR15147611	23063	A	T	1	2021-03-31	United States
S_614_G	S	614	SRR15147611	23403	A	G	0,999782	2021-03-31	United States
S_655_Y	S	655	SRR15147611	23525	C	T	0,99987	2021-03-31	United States
S_1027_I	S	1027	SRR15147611	24642	C	T	1	2021-03-31	United States
S_1176_F	S	1176	SRR15147611	25088	G	T	0,932277	2021-03-31	United States
S_1191_N	S	1191	SRR15147611	25135	G	T	0,0616033	2021-03-31	United States
ORF3a_253_P	ORF3a	253	SRR15147611	26149	T	C	0,997151	2021-03-31	United States
ORF8_92_K	ORF8	92	SRR15147611	28167	G	A	0,999847	2021-03-31	United States
N_80_R	N	80	SRR15147611	28512	C	G	1	2021-03-31	United States
N_202_C	N	202	SRR15147611	28877	A	T	1	2021-03-31	United States
N_202_T	N	202	SRR15147611	28878	G	C	1	2021-03-31	United States
N_203_K	N	203	SRR15147611	28881	G	A	1	2021-03-31	United States
N_204_R	N	204	SRR15147611	28883	G	C	1	2021-03-31	United States
ORF1ab_1001_I	ORF1ab	1001	SRR15147612	3267	C	T	0,999505	2021-03-31	United States
ORF1ab_1708_D	ORF1ab	1708	SRR15147612	5388	C	A	0,999516	2021-03-31	United States
ORF1ab_2230_T	ORF1ab	2230	SRR15147612	6954	T	C	1	2021-03-31	United States
ORF1ab_2259_I	ORF1ab	2259	SRR15147612	7042	G	T	0,17451	2021-03-31	United States
ORF1ab_3610_NA	ORF1ab	3610	SRR15147612	11095	C	-T	0,0690246	2021-03-31	United States
ORF1ab_3674_NA	ORF1ab	3674	SRR15147612	11287	G	-TCTGGTTTT	0,627996	2021-03-31	United States
ORF1ab_3731_NA	ORF1ab	3731	SRR15147612	11456	A	+T	0,0542061	2021-03-31	United States
ORF1ab_4175_I	ORF1ab	4175	SRR15147612	12789	C	T	0,106087	2021-03-31	United States
ORF1ab_314_L	ORF1ab	314	SRR15147612	14408	C	T	0,999313	2021-03-31	United States
ORF1ab_1001_S	ORF1ab	1001	SRR15147612	16468	C	T	1	2021-03-31	United States
ORF1ab_1383_R	ORF1ab	1383	SRR15147612	17615	A	G	0,938415	2021-03-31	United States
ORF1ab_1808_D	ORF1ab	1808	SRR15147612	18891	G	T	0,999768	2021-03-31	United States
ORF1ab_2048_I	ORF1ab	2048	SRR15147612	19610	C	T	1	2021-03-31	United States
ORF1ab_2368_F	ORF1ab	2368	SRR15147612	20569	G	T	0,997292	2021-03-31	United States
S_68_NA	S	68	SRR15147612	21764	A	-TACATG	0,89052	2021-03-31	United States
S_95_I	S	95	SRR15147612	21846	C	T	0,0580524	2021-03-31	United States
S_143_NA	S	143	SRR15147612	21990	T	-TTA	0,816141	2021-03-31	United States
S_501_Y	S	501	SRR15147612	23063	A	T	1	2021-03-31	United States
S_570_D	S	570	SRR15147612	23271	C	A	0,999576	2021-03-31	United States
S_614_G	S	614	SRR15147612	23403	A	G	0,999854	2021-03-31	United States
S_681_H	S	681	SRR15147612	23604	C	A	0,999634	2021-03-31	United States
S_716_I	S	716	SRR15147612	23709	C	T	0,999308	2021-03-31	United States
S_798_A	S	798	SRR15147612	23955	G	C	0,0618557	2021-03-31	United States
S_941_S	S	941	SRR15147612	24383	A	T	1	2021-03-31	United States
S_982_A	S	982	SRR15147612	24506	T	G	1	2021-03-31	United States
S_1118_H	S	1118	SRR15147612	24914	G	C	0,999852	2021-03-31	United States
ORF3a_22_Y	ORF3a	22	SRR15147612	25456	G	T	0,999761	2021-03-31	United States
ORF8_27_*	ORF8	27	SRR15147612	27972	C	T	0,999134	2021-03-31	United States
ORF8_52_I	ORF8	52	SRR15147612	28048	G	T	1	2021-03-31	United States
ORF8_54_P	ORF8	54	SRR15147612	28053	T	C	1	2021-03-31	United States
ORF8_73_C	ORF8	73	SRR15147612	28111	A	G	0,999567	2021-03-31	United States
N_3_H	N	3	SRR15147612	28280	G	C	0,999506	2021-03-31	United States
N_3_V	N	3	SRR15147612	28281	A	T	0,999751	2021-03-31	United States
N_3_E	N	3	SRR15147612	28282	T	A	1	2021-03-31	United States
N_235_F	N	235	SRR15147612	28977	C	T	1	2021-03-31	United States
ORF1ab_959_S	ORF1ab	959	SRR15147613	3140	C	T	0,999894	2021-03-30	United States
ORF1ab_3255_I	ORF1ab	3255	SRR15147613	10029	C	T	1	2021-03-30	United States
ORF1ab_3618_V	ORF1ab	3618	SRR15147613	11117	A	G	0,999813	2021-03-30	United States
ORF1ab_3884_L	ORF1ab	3884	SRR15147613	11916	C	T	0,999769	2021-03-30	United States
ORF1ab_4175_I	ORF1ab	4175	SRR15147613	12789	C	T	0,999173	2021-03-30	United States
ORF1ab_314_L	ORF1ab	314	SRR15147613	14408	C	T	0,99964	2021-03-30	United States
ORF1ab_941_V	ORF1ab	941	SRR15147613	16289	C	T	0,999671	2021-03-30	United States
S_478_K	S	478	SRR15147613	22995	C	A	0,999519	2021-03-30	United States
S_614_G	S	614	SRR15147613	23403	A	G	0,999825	2021-03-30	United States
S_681_H	S	681	SRR15147613	23604	C	A	0,99986	2021-03-30	United States
S_732_A	S	732	SRR15147613	23756	A	G	0,999853	2021-03-30	United States
E_19_P	E	19	SRR15147613	26300	T	C	0,0525741	2021-03-30	United States
ORF8_4_P	ORF8	4	SRR15147613	27904	T	C	0,999863	2021-03-30	United States
ORF8_65_V	ORF8	65	SRR15147613	28087	C	T	0,997921	2021-03-30	United States
N_2_Y	N	2	SRR15147613	28278	C	A	0,15234	2021-03-30	United States
N_203_K	N	203	SRR15147613	28881	G	A	1	2021-03-30	United States
N_204_R	N	204	SRR15147613	28883	G	C	1	2021-03-30	United States
ORF1ab_1001_I	ORF1ab	1001	SRR15147614	3267	C	T	0,991597	2021-04-01	United States
ORF1ab_1708_D	ORF1ab	1708	SRR15147614	5388	C	A	0,999746	2021-04-01	United States
ORF1ab_2230_T	ORF1ab	2230	SRR15147614	6954	T	C	1	2021-04-01	United States
ORF1ab_3674_NA	ORF1ab	3674	SRR15147614	11287	G	-TCTGGTTTT	0,667564	2021-04-01	United States
ORF1ab_3676_S	ORF1ab	3676	SRR15147614	11291	G	A	0,99803	2021-04-01	United States
ORF1ab_3677_L	ORF1ab	3677	SRR15147614	11296	T	G	0,999374	2021-04-01	United States
ORF1ab_3966_R	ORF1ab	3966	SRR15147614	12162	A	G	0,999953	2021-04-01	United States
ORF1ab_314_L	ORF1ab	314	SRR15147614	14408	C	T	0,999764	2021-04-01	United States
ORF1ab_1383_R	ORF1ab	1383	SRR15147614	17615	A	G	0,985916	2021-04-01	United States
ORF1ab_2557_R	ORF1ab	2557	SRR15147614	21137	A	G	0,999814	2021-04-01	United States
S_68_NA	S	68	SRR15147614	21764	A	-TACATG	0,903744	2021-04-01	United States
S_143_NA	S	143	SRR15147614	21990	T	-TTA	0,804345	2021-04-01	United States
S_501_Y	S	501	SRR15147614	23063	A	T	0,999857	2021-04-01	United States
S_570_D	S	570	SRR15147614	23271	C	A	0,999658	2021-04-01	United States
S_614_G	S	614	SRR15147614	23403	A	G	0,999886	2021-04-01	United States
S_681_H	S	681	SRR15147614	23604	C	A	0,999849	2021-04-01	United States
S_716_I	S	716	SRR15147614	23709	C	T	0,999885	2021-04-01	United States
S_982_A	S	982	SRR15147614	24506	T	G	0,999647	2021-04-01	United States
S_1118_H	S	1118	SRR15147614	24914	G	C	0,999969	2021-04-01	United States
S_1191_N	S	1191	SRR15147614	25135	G	T	0,993214	2021-04-01	United States
ORF8_27_*	ORF8	27	SRR15147614	27972	C	T	0,999804	2021-04-01	United States
ORF8_52_I	ORF8	52	SRR15147614	28048	G	T	0,999844	2021-04-01	United States
ORF8_73_C	ORF8	73	SRR15147614	28111	A	G	0,999785	2021-04-01	United States
N_3_H	N	3	SRR15147614	28280	G	C	0,999815	2021-04-01	United States
N_3_V	N	3	SRR15147614	28281	A	T	0,999926	2021-04-01	United States
N_3_E	N	3	SRR15147614	28282	T	A	0,999963	2021-04-01	United States
N_203_K	N	203	SRR15147614	28881	G	A	1	2021-04-01	United States
N_204_R	N	204	SRR15147614	28883	G	C	0,999433	2021-04-01	United States
N_235_F	N	235	SRR15147614	28977	C	T	0,999447	2021-04-01	United States
ORF10_37_F	ORF10	37	SRR15147614	29666	C	T	1	2021-04-01	United States
ORF1ab_1001_I	ORF1ab	1001	SRR15147615	3267	C	T	1	2021-04-03	United States
ORF1ab_1587_L	ORF1ab	1587	SRR15147615	5025	C	T	0,999439	2021-04-03	United States
ORF1ab_1708_D	ORF1ab	1708	SRR15147615	5388	C	A	0,999847	2021-04-03	United States
ORF1ab_2230_T	ORF1ab	2230	SRR15147615	6954	T	C	1	2021-04-03	United States
ORF1ab_3674_NA	ORF1ab	3674	SRR15147615	11287	G	-TCTGGTTTT	0,714773	2021-04-03	United States
ORF1ab_3676_S	ORF1ab	3676	SRR15147615	11291	G	A	0,999075	2021-04-03	United States
ORF1ab_3677_L	ORF1ab	3677	SRR15147615	11296	T	G	0,999403	2021-04-03	United States
ORF1ab_314_L	ORF1ab	314	SRR15147615	14408	C	T	0,99969	2021-04-03	United States
S_68_NA	S	68	SRR15147615	21764	A	-TACATG	0,895624	2021-04-03	United States
S_143_NA	S	143	SRR15147615	21990	T	-TTA	0,798218	2021-04-03	United States
S_501_Y	S	501	SRR15147615	23063	A	T	0,999803	2021-04-03	United States
S_570_D	S	570	SRR15147615	23271	C	A	0,999714	2021-04-03	United States
S_614_G	S	614	SRR15147615	23403	A	G	0,999822	2021-04-03	United States
S_681_H	S	681	SRR15147615	23604	C	A	0,99984	2021-04-03	United States
S_716_I	S	716	SRR15147615	23709	C	T	0,999703	2021-04-03	United States
S_982_A	S	982	SRR15147615	24506	T	G	0,999944	2021-04-03	United States
S_1118_H	S	1118	SRR15147615	24914	G	C	0,999965	2021-04-03	United States
ORF3a_23_V	ORF3a	23	SRR15147615	25460	C	T	0,99973	2021-04-03	United States
ORF8_27_*	ORF8	27	SRR15147615	27972	C	T	0,999871	2021-04-03	United States
ORF8_52_I	ORF8	52	SRR15147615	28048	G	T	0,999695	2021-04-03	United States
ORF8_73_C	ORF8	73	SRR15147615	28111	A	G	0,999782	2021-04-03	United States
N_3_H	N	3	SRR15147615	28280	G	C	1	2021-04-03	United States
N_3_V	N	3	SRR15147615	28281	A	T	0,999945	2021-04-03	United States
N_3_E	N	3	SRR15147615	28282	T	A	0,999945	2021-04-03	United States
N_203_K	N	203	SRR15147615	28881	G	A	1	2021-04-03	United States
N_204_R	N	204	SRR15147615	28883	G	C	1	2021-04-03	United States
N_235_F	N	235	SRR15147615	28977	C	T	0,998832	2021-04-03	United States
ORF1ab_599_V	ORF1ab	599	SRR15147616	2061	C	T	0,998592	2021-03-30	United States
ORF1ab_1001_I	ORF1ab	1001	SRR15147616	3267	C	T	0,999756	2021-03-30	United States
ORF1ab_1708_D	ORF1ab	1708	SRR15147616	5388	C	A	0,999477	2021-03-30	United States
ORF1ab_2230_T	ORF1ab	2230	SRR15147616	6954	T	C	0,999779	2021-03-30	United States
ORF1ab_3674_NA	ORF1ab	3674	SRR15147616	11287	G	-TCTGGTTTT	0,74819	2021-03-30	United States
ORF1ab_3676_S	ORF1ab	3676	SRR15147616	11291	G	A	0,991364	2021-03-30	United States
ORF1ab_3677_L	ORF1ab	3677	SRR15147616	11296	T	G	0,997777	2021-03-30	United States
ORF1ab_3966_R	ORF1ab	3966	SRR15147616	12162	A	G	0,999459	2021-03-30	United States
ORF1ab_314_L	ORF1ab	314	SRR15147616	14408	C	T	0,999431	2021-03-30	United States
ORF1ab_1383_R	ORF1ab	1383	SRR15147616	17615	A	G	0,999415	2021-03-30	United States
ORF1ab_2270_Y	ORF1ab	2270	SRR15147616	20275	G	T	0,999489	2021-03-30	United States
S_68_NA	S	68	SRR15147616	21764	A	-TACATG	0,896399	2021-03-30	United States
S_143_NA	S	143	SRR15147616	21990	T	-TTA	0,795601	2021-03-30	United States
S_501_Y	S	501	SRR15147616	23063	A	T	0,999708	2021-03-30	United States
S_570_D	S	570	SRR15147616	23271	C	A	0,999153	2021-03-30	United States
S_614_G	S	614	SRR15147616	23403	A	G	0,999876	2021-03-30	United States
S_681_H	S	681	SRR15147616	23604	C	A	0,999722	2021-03-30	United States
S_716_I	S	716	SRR15147616	23709	C	T	0,999403	2021-03-30	United States
S_982_A	S	982	SRR15147616	24506	T	G	0,999783	2021-03-30	United States
S_1118_H	S	1118	SRR15147616	24914	G	C	0,999445	2021-03-30	United States
ORF7b_34_M	ORF7b	34	SRR15147616	27855	C	A	0,999809	2021-03-30	United States
ORF8_27_*	ORF8	27	SRR15147616	27972	C	T	0,999381	2021-03-30	United States
ORF8_52_I	ORF8	52	SRR15147616	28048	G	T	0,999514	2021-03-30	United States
ORF8_73_C	ORF8	73	SRR15147616	28111	A	G	0,999741	2021-03-30	United States
N_3_H	N	3	SRR15147616	28280	G	C	0,999626	2021-03-30	United States
N_3_V	N	3	SRR15147616	28281	A	T	0,99958	2021-03-30	United States
N_3_E	N	3	SRR15147616	28282	T	A	0,999628	2021-03-30	United States
N_203_K	N	203	SRR15147616	28881	G	A	0,999802	2021-03-30	United States
N_204_R	N	204	SRR15147616	28883	G	C	1	2021-03-30	United States
N_235_F	N	235	SRR15147616	28977	C	T	0,998677	2021-03-30	United States
ORF1ab_1001_I	ORF1ab	1001	SRR15147617	3267	C	T	1	2021-04-01	United States
ORF1ab_1177_L	ORF1ab	1177	SRR15147617	3794	G	C	0,0586466	2021-04-01	United States
ORF1ab_1708_D	ORF1ab	1708	SRR15147617	5388	C	A	1	2021-04-01	United States
ORF1ab_2230_T	ORF1ab	2230	SRR15147617	6954	T	C	0,997802	2021-04-01	United States
ORF1ab_2526_D	ORF1ab	2526	SRR15147617	7841	A	G	0,0553002	2021-04-01	United States
ORF1ab_3674_NA	ORF1ab	3674	SRR15147617	11287	G	-TCTGGTTTT	0,646449	2021-04-01	United States
ORF1ab_3676_S	ORF1ab	3676	SRR15147617	11291	G	A	0,994094	2021-04-01	United States
ORF1ab_3677_L	ORF1ab	3677	SRR15147617	11296	T	G	1	2021-04-01	United States
ORF1ab_3765_C	ORF1ab	3765	SRR15147617	11559	A	G	0,0736218	2021-04-01	United States
ORF1ab_4087_I	ORF1ab	4087	SRR15147617	12525	C	T	0,999682	2021-04-01	United States
ORF1ab_218_L	ORF1ab	218	SRR15147617	14120	C	T	0,99966	2021-04-01	United States
ORF1ab_314_L	ORF1ab	314	SRR15147617	14408	C	T	0,999929	2021-04-01	United States
S_30_H	S	30	SRR15147617	21650	A	C	0,0516129	2021-04-01	United States
S_68_NA	S	68	SRR15147617	21764	A	-TACATG	0,900669	2021-04-01	United States
S_143_NA	S	143	SRR15147617	21990	T	-TTA	0,793176	2021-04-01	United States
S_501_Y	S	501	SRR15147617	23063	A	T	1	2021-04-01	United States
S_570_D	S	570	SRR15147617	23271	C	A	0,999547	2021-04-01	United States
S_614_G	S	614	SRR15147617	23403	A	G	0,999904	2021-04-01	United States
S_660_H	S	660	SRR15147617	23540	T	C	0,0577027	2021-04-01	United States
S_681_H	S	681	SRR15147617	23604	C	A	0,999913	2021-04-01	United States
S_716_I	S	716	SRR15147617	23709	C	T	0,999646	2021-04-01	United States
S_982_A	S	982	SRR15147617	24506	T	G	1	2021-04-01	United States
S_1118_H	S	1118	SRR15147617	24914	G	C	0,999794	2021-04-01	United States
ORF8_27_*	ORF8	27	SRR15147617	27972	C	T	0,999675	2021-04-01	United States
ORF8_52_I	ORF8	52	SRR15147617	28048	G	T	0,999603	2021-04-01	United States
ORF8_68_*	ORF8	68	SRR15147617	28095	A	T	0,998797	2021-04-01	United States
ORF8_73_C	ORF8	73	SRR15147617	28111	A	G	0,999517	2021-04-01	United States
N_3_H	N	3	SRR15147617	28280	G	C	0,999928	2021-04-01	United States
N_3_V	N	3	SRR15147617	28281	A	T	1	2021-04-01	United States
N_3_E	N	3	SRR15147617	28282	T	A	0,999857	2021-04-01	United States
N_139_NA	N	139	SRR15147617	28689	T	-GAATA	0,0548826	2021-04-01	United States
N_203_K	N	203	SRR15147617	28881	G	A	1	2021-04-01	United States
N_204_R	N	204	SRR15147617	28883	G	C	1	2021-04-01	United States
N_235_F	N	235	SRR15147617	28977	C	T	1	2021-04-01	United States
ORF1ab_1001_I	ORF1ab	1001	SRR15147618	3267	C	T	0,999575	2021-03-31	United States
ORF1ab_1708_D	ORF1ab	1708	SRR15147618	5388	C	A	1	2021-03-31	United States
ORF1ab_1859_H	ORF1ab	1859	SRR15147618	5840	T	C	0,0717829	2021-03-31	United States
ORF1ab_2230_T	ORF1ab	2230	SRR15147618	6954	T	C	1	2021-03-31	United States
ORF1ab_2344_T	ORF1ab	2344	SRR15147618	7295	G	A	0,0705128	2021-03-31	United States
ORF1ab_2763_V	ORF1ab	2763	SRR15147618	8553	G	T	0,0604752	2021-03-31	United States
ORF1ab_3012_S	ORF1ab	3012	SRR15147618	9301	A	C	1	2021-03-31	United States
ORF1ab_3603_NA	ORF1ab	3603	SRR15147618	11074	C	-T	0,0909472	2021-03-31	United States
ORF1ab_3674_NA	ORF1ab	3674	SRR15147618	11287	G	-TCTGGTTTT	0,617941	2021-03-31	United States
ORF1ab_4353_T	ORF1ab	4353	SRR15147618	13322	C	A	0,072746	2021-03-31	United States
ORF1ab_314_L	ORF1ab	314	SRR15147618	14408	C	T	0,999427	2021-03-31	United States
ORF1ab_337_C	ORF1ab	337	SRR15147618	14477	A	G	0,0784114	2021-03-31	United States
ORF1ab_1583_NA	ORF1ab	1583	SRR15147618	18215	G	+T	0,0815217	2021-03-31	United States
ORF1ab_1810_L	ORF1ab	1810	SRR15147618	18895	T	C	0,0785194	2021-03-31	United States
ORF1ab_2405_V	ORF1ab	2405	SRR15147618	20681	G	T	0,125083	2021-03-31	United States
S_18_F	S	18	SRR15147618	21614	C	T	0,0502793	2021-03-31	United States
S_68_NA	S	68	SRR15147618	21764	A	-TACATG	0,899807	2021-03-31	United States
S_143_NA	S	143	SRR15147618	21990	T	-TTA	0,805195	2021-03-31	United States
S_501_Y	S	501	SRR15147618	23063	A	T	0,954462	2021-03-31	United States
S_570_D	S	570	SRR15147618	23271	C	A	0,999753	2021-03-31	United States
S_614_G	S	614	SRR15147618	23403	A	G	0,999354	2021-03-31	United States
S_681_H	S	681	SRR15147618	23604	C	A	0,999377	2021-03-31	United States
S_716_I	S	716	SRR15147618	23709	C	T	1	2021-03-31	United States
S_982_A	S	982	SRR15147618	24506	T	G	0,999263	2021-03-31	United States
S_1034_R	S	1034	SRR15147618	24663	T	G	0,0685096	2021-03-31	United States
S_1078_S	S	1078	SRR15147618	24794	G	T	0,999629	2021-03-31	United States
S_1118_H	S	1118	SRR15147618	24914	G	C	0,999663	2021-03-31	United States
S_1159_R	S	1159	SRR15147618	25038	A	G	0,278594	2021-03-31	United States
ORF3a_100_C	ORF3a	100	SRR15147618	25690	G	T	0,999124	2021-03-31	United States
ORF8_27_*	ORF8	27	SRR15147618	27972	C	T	0,999606	2021-03-31	United States
ORF8_52_I	ORF8	52	SRR15147618	28048	G	T	1	2021-03-31	United States
ORF8_73_C	ORF8	73	SRR15147618	28111	A	G	0,999241	2021-03-31	United States
N_3_H	N	3	SRR15147618	28280	G	C	0,999665	2021-03-31	United States
N_3_V	N	3	SRR15147618	28281	A	T	1	2021-03-31	United States
N_3_E	N	3	SRR15147618	28282	T	A	0,999331	2021-03-31	United States
N_203_K	N	203	SRR15147618	28881	G	A	1	2021-03-31	United States
N_204_R	N	204	SRR15147618	28883	G	C	1	2021-03-31	United States
N_235_F	N	235	SRR15147618	28977	C	T	1	2021-03-31	United States
ORF1ab_1001_I	ORF1ab	1001	SRR15147619	3267	C	T	0,99979	2021-03-31	United States
ORF1ab_1708_D	ORF1ab	1708	SRR15147619	5388	C	A	0,999849	2021-03-31	United States
ORF1ab_1853_F	ORF1ab	1853	SRR15147619	5822	C	T	0,999901	2021-03-31	United States
ORF1ab_2230_T	ORF1ab	2230	SRR15147619	6954	T	C	1	2021-03-31	United States
ORF1ab_3674_NA	ORF1ab	3674	SRR15147619	11287	G	-TCTGGTTTT	0,700763	2021-03-31	United States
ORF1ab_3676_S	ORF1ab	3676	SRR15147619	11291	G	A	0,992486	2021-03-31	United States
ORF1ab_3677_L	ORF1ab	3677	SRR15147619	11296	T	G	1	2021-03-31	United States
ORF1ab_3966_R	ORF1ab	3966	SRR15147619	12162	A	G	0,999795	2021-03-31	United States
ORF1ab_314_L	ORF1ab	314	SRR15147619	14408	C	T	0,999638	2021-03-31	United States
ORF1ab_1383_R	ORF1ab	1383	SRR15147619	17615	A	G	0,999833	2021-03-31	United States
ORF1ab_2557_R	ORF1ab	2557	SRR15147619	21137	A	G	0,999862	2021-03-31	United States
S_68_NA	S	68	SRR15147619	21764	A	-TACATG	0,905952	2021-03-31	United States
S_143_NA	S	143	SRR15147619	21990	T	-TTA	0,804047	2021-03-31	United States
S_501_Y	S	501	SRR15147619	23063	A	T	0,999868	2021-03-31	United States
S_570_D	S	570	SRR15147619	23271	C	A	0,999676	2021-03-31	United States
S_614_G	S	614	SRR15147619	23403	A	G	0,999855	2021-03-31	United States
S_681_H	S	681	SRR15147619	23604	C	A	1	2021-03-31	United States
S_716_I	S	716	SRR15147619	23709	C	T	0,999676	2021-03-31	United States
S_982_A	S	982	SRR15147619	24506	T	G	0,999882	2021-03-31	United States
S_1118_H	S	1118	SRR15147619	24914	G	C	0,99982	2021-03-31	United States
S_1191_N	S	1191	SRR15147619	25135	G	T	0,992804	2021-03-31	United States
ORF8_27_*	ORF8	27	SRR15147619	27972	C	T	0,99968	2021-03-31	United States
ORF8_52_I	ORF8	52	SRR15147619	28048	G	T	1	2021-03-31	United States
ORF8_73_C	ORF8	73	SRR15147619	28111	A	G	0,999722	2021-03-31	United States
N_3_H	N	3	SRR15147619	28280	G	C	0,99985	2021-03-31	United States
N_3_V	N	3	SRR15147619	28281	A	T	0,99985	2021-03-31	United States
N_3_E	N	3	SRR15147619	28282	T	A	0,999701	2021-03-31	United States
N_203_K	N	203	SRR15147619	28881	G	A	1	2021-03-31	United States
N_204_R	N	204	SRR15147619	28883	G	C	1	2021-03-31	United States
N_235_F	N	235	SRR15147619	28977	C	T	0,998862	2021-03-31	United States
ORF1ab_1001_I	ORF1ab	1001	SRR15147621	3267	C	T	0,999679	2021-03-30	United States
ORF1ab_1708_D	ORF1ab	1708	SRR15147621	5388	C	A	0,999725	2021-03-30	United States
ORF1ab_2230_T	ORF1ab	2230	SRR15147621	6954	T	C	1	2021-03-30	United States
ORF1ab_3674_NA	ORF1ab	3674	SRR15147621	11287	G	-TCTGGTTTT	0,686582	2021-03-30	United States
ORF1ab_3676_S	ORF1ab	3676	SRR15147621	11291	G	A	0,991686	2021-03-30	United States
ORF1ab_3677_L	ORF1ab	3677	SRR15147621	11296	T	G	1	2021-03-30	United States
ORF1ab_3966_R	ORF1ab	3966	SRR15147621	12162	A	G	0,999805	2021-03-30	United States
ORF1ab_314_L	ORF1ab	314	SRR15147621	14408	C	T	0,999646	2021-03-30	United States
ORF1ab_1383_R	ORF1ab	1383	SRR15147621	17615	A	G	0,999705	2021-03-30	United States
ORF1ab_2557_R	ORF1ab	2557	SRR15147621	21137	A	G	0,99972	2021-03-30	United States
S_68_NA	S	68	SRR15147621	21764	A	-TACATG	0,894623	2021-03-30	United States
S_143_NA	S	143	SRR15147621	21990	T	-TTA	0,790359	2021-03-30	United States
S_501_Y	S	501	SRR15147621	23063	A	T	0,99988	2021-03-30	United States
S_570_D	S	570	SRR15147621	23271	C	A	0,999526	2021-03-30	United States
S_614_G	S	614	SRR15147621	23403	A	G	0,999974	2021-03-30	United States
S_681_H	S	681	SRR15147621	23604	C	A	0,999882	2021-03-30	United States
S_716_I	S	716	SRR15147621	23709	C	T	0,999652	2021-03-30	United States
S_982_A	S	982	SRR15147621	24506	T	G	0,999776	2021-03-30	United States
S_1118_H	S	1118	SRR15147621	24914	G	C	0,9997	2021-03-30	United States
S_1191_N	S	1191	SRR15147621	25135	G	T	0,999717	2021-03-30	United States
ORF8_27_*	ORF8	27	SRR15147621	27972	C	T	0,999784	2021-03-30	United States
ORF8_52_I	ORF8	52	SRR15147621	28048	G	T	0,999877	2021-03-30	United States
ORF8_73_C	ORF8	73	SRR15147621	28111	A	G	0,999967	2021-03-30	United States
N_3_H	N	3	SRR15147621	28280	G	C	0,999962	2021-03-30	United States
N_3_V	N	3	SRR15147621	28281	A	T	0,999886	2021-03-30	United States
N_3_E	N	3	SRR15147621	28282	T	A	0,999924	2021-03-30	United States
N_203_K	N	203	SRR15147621	28881	G	A	0,999566	2021-03-30	United States
N_204_R	N	204	SRR15147621	28883	G	C	1	2021-03-30	United States
N_235_F	N	235	SRR15147621	28977	C	T	0,998304	2021-03-30	United States
ORF1ab_1001_I	ORF1ab	1001	SRR15147622	3267	C	T	0,999944	2021-03-31	United States
ORF1ab_1708_D	ORF1ab	1708	SRR15147622	5388	C	A	0,999904	2021-03-31	United States
ORF1ab_2230_T	ORF1ab	2230	SRR15147622	6954	T	C	1	2021-03-31	United States
ORF1ab_2699_V	ORF1ab	2699	SRR15147622	8360	A	G	0,999815	2021-03-31	United States
ORF1ab_3674_NA	ORF1ab	3674	SRR15147622	11287	G	-TCTGGTTTT	0,751973	2021-03-31	United States
ORF1ab_3676_S	ORF1ab	3676	SRR15147622	11291	G	A	0,995666	2021-03-31	United States
ORF1ab_3677_L	ORF1ab	3677	SRR15147622	11296	T	G	0,999273	2021-03-31	United States
ORF1ab_3966_R	ORF1ab	3966	SRR15147622	12162	A	G	0,999832	2021-03-31	United States
ORF1ab_314_L	ORF1ab	314	SRR15147622	14408	C	T	0,999431	2021-03-31	United States
ORF1ab_1383_R	ORF1ab	1383	SRR15147622	17615	A	G	0,999911	2021-03-31	United States
ORF1ab_2557_R	ORF1ab	2557	SRR15147622	21137	A	G	0,999483	2021-03-31	United States
S_68_NA	S	68	SRR15147622	21764	A	-TACATG	0,90736	2021-03-31	United States
S_143_NA	S	143	SRR15147622	21990	T	-TTA	0,80609	2021-03-31	United States
S_501_Y	S	501	SRR15147622	23063	A	T	0,99985	2021-03-31	United States
S_570_D	S	570	SRR15147622	23271	C	A	0,999589	2021-03-31	United States
S_614_G	S	614	SRR15147622	23403	A	G	0,999919	2021-03-31	United States
S_681_H	S	681	SRR15147622	23604	C	A	0,999814	2021-03-31	United States
S_716_I	S	716	SRR15147622	23709	C	T	0,999851	2021-03-31	United States
S_982_A	S	982	SRR15147622	24506	T	G	0,999939	2021-03-31	United States
S_1118_H	S	1118	SRR15147622	24914	G	C	0,999594	2021-03-31	United States
S_1191_N	S	1191	SRR15147622	25135	G	T	0,999722	2021-03-31	United States
ORF3a_134_L	ORF3a	134	SRR15147622	25793	G	T	0,999423	2021-03-31	United States
ORF7a_80_K	ORF7a	80	SRR15147622	27632	G	A	1	2021-03-31	United States
ORF7a_84_L	ORF7a	84	SRR15147622	27644	C	T	0,999622	2021-03-31	United States
ORF8_27_*	ORF8	27	SRR15147622	27972	C	T	0,999933	2021-03-31	United States
ORF8_52_I	ORF8	52	SRR15147622	28048	G	T	0,999848	2021-03-31	United States
ORF8_73_C	ORF8	73	SRR15147622	28111	A	G	0,999885	2021-03-31	United States
N_3_H	N	3	SRR15147622	28280	G	C	0,999939	2021-03-31	United States
N_3_V	N	3	SRR15147622	28281	A	T	0,999818	2021-03-31	United States
N_3_E	N	3	SRR15147622	28282	T	A	0,999818	2021-03-31	United States
N_203_K	N	203	SRR15147622	28881	G	A	1	2021-03-31	United States
N_204_R	N	204	SRR15147622	28883	G	C	1	2021-03-31	United States
N_235_F	N	235	SRR15147622	28977	C	T	0,999315	2021-03-31	United States
ORF1ab_1001_I	ORF1ab	1001	SRR15147623	3267	C	T	0,999645	2021-03-30	United States
ORF1ab_1708_D	ORF1ab	1708	SRR15147623	5388	C	A	0,999851	2021-03-30	United States
ORF1ab_2230_T	ORF1ab	2230	SRR15147623	6954	T	C	0,999434	2021-03-30	United States
ORF1ab_3674_NA	ORF1ab	3674	SRR15147623	11287	G	-TCTGGTTTT	0,769061	2021-03-30	United States
ORF1ab_3676_S	ORF1ab	3676	SRR15147623	11291	G	A	0,995637	2021-03-30	United States
ORF1ab_3677_L	ORF1ab	3677	SRR15147623	11296	T	G	0,999423	2021-03-30	United States
ORF1ab_3966_R	ORF1ab	3966	SRR15147623	12162	A	G	0,999857	2021-03-30	United States
ORF1ab_314_L	ORF1ab	314	SRR15147623	14408	C	T	0,999588	2021-03-30	United States
ORF1ab_1383_R	ORF1ab	1383	SRR15147623	17615	A	G	0,999855	2021-03-30	United States
ORF1ab_2557_R	ORF1ab	2557	SRR15147623	21137	A	G	0,999617	2021-03-30	United States
S_68_NA	S	68	SRR15147623	21764	A	-TACATG	0,909809	2021-03-30	United States
S_143_NA	S	143	SRR15147623	21990	T	-TTA	0,80304	2021-03-30	United States
S_501_Y	S	501	SRR15147623	23063	A	T	0,999865	2021-03-30	United States
S_570_D	S	570	SRR15147623	23271	C	A	0,999757	2021-03-30	United States
S_614_G	S	614	SRR15147623	23403	A	G	0,999862	2021-03-30	United States
S_681_H	S	681	SRR15147623	23604	C	A	0,999817	2021-03-30	United States
S_716_I	S	716	SRR15147623	23709	C	T	0,999814	2021-03-30	United States
S_982_A	S	982	SRR15147623	24506	T	G	0,999741	2021-03-30	United States
S_1118_H	S	1118	SRR15147623	24914	G	C	0,999892	2021-03-30	United States
S_1191_N	S	1191	SRR15147623	25135	G	T	0,999794	2021-03-30	United States
ORF8_27_*	ORF8	27	SRR15147623	27972	C	T	0,999835	2021-03-30	United States
ORF8_52_I	ORF8	52	SRR15147623	28048	G	T	0,999935	2021-03-30	United States
ORF8_73_C	ORF8	73	SRR15147623	28111	A	G	0,999818	2021-03-30	United States
N_3_H	N	3	SRR15147623	28280	G	C	1	2021-03-30	United States
N_3_V	N	3	SRR15147623	28281	A	T	0,999739	2021-03-30	United States
N_3_E	N	3	SRR15147623	28282	T	A	0,999792	2021-03-30	United States
N_24_N	N	24	SRR15147623	28344	C	A	0,999773	2021-03-30	United States
N_203_K	N	203	SRR15147623	28881	G	A	0,999559	2021-03-30	United States
N_204_R	N	204	SRR15147623	28883	G	C	1	2021-03-30	United States
N_235_F	N	235	SRR15147623	28977	C	T	0,999535	2021-03-30	United States
ORF1ab_599_V	ORF1ab	599	SRR15147624	2061	C	T	1	2021-03-31	United States
ORF1ab_1001_I	ORF1ab	1001	SRR15147624	3267	C	T	0,999742	2021-03-31	United States
ORF1ab_1708_D	ORF1ab	1708	SRR15147624	5388	C	A	0,999927	2021-03-31	United States
ORF1ab_2230_T	ORF1ab	2230	SRR15147624	6954	T	C	0,998613	2021-03-31	United States
ORF1ab_3674_NA	ORF1ab	3674	SRR15147624	11287	G	-TCTGGTTTT	0,655315	2021-03-31	United States
ORF1ab_3676_S	ORF1ab	3676	SRR15147624	11291	G	A	0,998932	2021-03-31	United States
ORF1ab_3677_L	ORF1ab	3677	SRR15147624	11296	T	G	0,99927	2021-03-31	United States
ORF1ab_3966_R	ORF1ab	3966	SRR15147624	12162	A	G	0,999843	2021-03-31	United States
ORF1ab_314_L	ORF1ab	314	SRR15147624	14408	C	T	0,999898	2021-03-31	United States
ORF1ab_1383_R	ORF1ab	1383	SRR15147624	17615	A	G	1	2021-03-31	United States
ORF1ab_1656_NA	ORF1ab	1656	SRR15147624	18434	A	+T	0,0645502	2021-03-31	United States
ORF1ab_1850_S	ORF1ab	1850	SRR15147624	19016	T	C	0,0539589	2021-03-31	United States
ORF1ab_2084_NA	ORF1ab	2084	SRR15147624	19718	C	-A	0,0542809	2021-03-31	United States
ORF1ab_2270_Y	ORF1ab	2270	SRR15147624	20275	G	T	1	2021-03-31	United States
S_68_NA	S	68	SRR15147624	21764	A	-TACATG	0,897766	2021-03-31	United States
S_143_NA	S	143	SRR15147624	21990	T	-TTA	0,795916	2021-03-31	United States
S_501_Y	S	501	SRR15147624	23063	A	T	1	2021-03-31	United States
S_570_D	S	570	SRR15147624	23271	C	A	0,999594	2021-03-31	United States
S_614_G	S	614	SRR15147624	23403	A	G	0,999873	2021-03-31	United States
S_681_H	S	681	SRR15147624	23604	C	A	0,999777	2021-03-31	United States
S_716_I	S	716	SRR15147624	23709	C	T	0,999836	2021-03-31	United States
S_982_A	S	982	SRR15147624	24506	T	G	0,999776	2021-03-31	United States
S_1118_H	S	1118	SRR15147624	24914	G	C	0,999721	2021-03-31	United States
ORF3a_38_L	ORF3a	38	SRR15147624	25505	A	T	0,999684	2021-03-31	United States
ORF8_27_*	ORF8	27	SRR15147624	27972	C	T	0,99982	2021-03-31	United States
ORF8_52_I	ORF8	52	SRR15147624	28048	G	T	0,999892	2021-03-31	United States
ORF8_73_C	ORF8	73	SRR15147624	28111	A	G	0,999928	2021-03-31	United States
N_3_H	N	3	SRR15147624	28280	G	C	0,999957	2021-03-31	United States
N_3_V	N	3	SRR15147624	28281	A	T	0,999873	2021-03-31	United States
N_3_E	N	3	SRR15147624	28282	T	A	0,99983	2021-03-31	United States
N_203_K	N	203	SRR15147624	28881	G	A	1	2021-03-31	United States
N_204_R	N	204	SRR15147624	28883	G	C	0,999373	2021-03-31	United States
N_235_NA	N	235	SRR15147624	28976	T	-C	0,0502302	2021-03-31	United States
N_235_F	N	235	SRR15147624	28977	C	T	0,999206	2021-03-31	United States
ORF1ab_1001_I	ORF1ab	1001	SRR15147625	3267	C	T	0,999772	2021-03-30	United States
ORF1ab_1708_D	ORF1ab	1708	SRR15147625	5388	C	A	0,999967	2021-03-30	United States
ORF1ab_2230_T	ORF1ab	2230	SRR15147625	6954	T	C	1	2021-03-30	United States
ORF1ab_3674_NA	ORF1ab	3674	SRR15147625	11287	G	-TCTGGTTTT	0,764111	2021-03-30	United States
ORF1ab_3676_S	ORF1ab	3676	SRR15147625	11291	G	A	0,99059	2021-03-30	United States
ORF1ab_3677_L	ORF1ab	3677	SRR15147625	11296	T	G	0,998925	2021-03-30	United States
ORF1ab_4087_I	ORF1ab	4087	SRR15147625	12525	C	T	0,999789	2021-03-30	United States
ORF1ab_218_L	ORF1ab	218	SRR15147625	14120	C	T	0,996387	2021-03-30	United States
ORF1ab_314_L	ORF1ab	314	SRR15147625	14408	C	T	0,999603	2021-03-30	United States
S_68_NA	S	68	SRR15147625	21764	A	-TACATG	0,888163	2021-03-30	United States
S_143_NA	S	143	SRR15147625	21990	T	-TTA	0,797315	2021-03-30	United States
S_501_Y	S	501	SRR15147625	23063	A	T	0,999925	2021-03-30	United States
S_570_D	S	570	SRR15147625	23271	C	A	0,999474	2021-03-30	United States
S_614_G	S	614	SRR15147625	23403	A	G	0,999862	2021-03-30	United States
S_681_H	S	681	SRR15147625	23604	C	A	0,999912	2021-03-30	United States
S_716_I	S	716	SRR15147625	23709	C	T	0,999582	2021-03-30	United States
S_982_A	S	982	SRR15147625	24506	T	G	0,999766	2021-03-30	United States
S_1118_H	S	1118	SRR15147625	24914	G	C	0,999614	2021-03-30	United States
ORF8_27_*	ORF8	27	SRR15147625	27972	C	T	0,999645	2021-03-30	United States
ORF8_52_I	ORF8	52	SRR15147625	28048	G	T	1	2021-03-30	United States
ORF8_68_*	ORF8	68	SRR15147625	28095	A	T	0,998696	2021-03-30	United States
ORF8_73_C	ORF8	73	SRR15147625	28111	A	G	0,999878	2021-03-30	United States
N_3_H	N	3	SRR15147625	28280	G	C	0,999943	2021-03-30	United States
N_3_V	N	3	SRR15147625	28281	A	T	0,999887	2021-03-30	United States
N_3_E	N	3	SRR15147625	28282	T	A	0,999773	2021-03-30	United States
N_203_K	N	203	SRR15147625	28881	G	A	1	2021-03-30	United States
N_204_R	N	204	SRR15147625	28883	G	C	1	2021-03-30	United States
N_235_F	N	235	SRR15147625	28977	C	T	0,997468	2021-03-30	United States
ORF1ab_769_S	ORF1ab	769	SRR15147626	2570	C	T	0,0513995	2021-03-30	United States
ORF1ab_913_D	ORF1ab	913	SRR15147626	3004	G	T	1	2021-03-30	United States
ORF1ab_1001_I	ORF1ab	1001	SRR15147626	3267	C	T	0,999803	2021-03-30	United States
ORF1ab_1312_I	ORF1ab	1312	SRR15147626	4201	G	T	0,999788	2021-03-30	United States
ORF1ab_1708_D	ORF1ab	1708	SRR15147626	5388	C	A	1	2021-03-30	United States
ORF1ab_2230_T	ORF1ab	2230	SRR15147626	6954	T	C	1	2021-03-30	United States
ORF1ab_2259_I	ORF1ab	2259	SRR15147626	7042	G	T	1	2021-03-30	United States
ORF1ab_2908_L	ORF1ab	2908	SRR15147626	8987	T	C	0,131324	2021-03-30	United States
ORF1ab_3674_NA	ORF1ab	3674	SRR15147626	11287	G	-TCTGGTTTT	0,704201	2021-03-30	United States
ORF1ab_3676_S	ORF1ab	3676	SRR15147626	11291	G	A	0,9945	2021-03-30	United States
ORF1ab_3677_L	ORF1ab	3677	SRR15147626	11296	T	G	0,999406	2021-03-30	United States
ORF1ab_218_L	ORF1ab	218	SRR15147626	14120	C	T	0,998812	2021-03-30	United States
ORF1ab_238_W	ORF1ab	238	SRR15147626	14180	T	G	0,065439	2021-03-30	United States
ORF1ab_314_L	ORF1ab	314	SRR15147626	14408	C	T	0,999866	2021-03-30	United States
ORF1ab_2172_NA	ORF1ab	2172	SRR15147626	19983	C	+T	0,125761	2021-03-30	United States
ORF1ab_2245_L	ORF1ab	2245	SRR15147626	20200	T	C	0,0678851	2021-03-30	United States
S_68_NA	S	68	SRR15147626	21764	A	-TACATG	0,910677	2021-03-30	United States
S_143_NA	S	143	SRR15147626	21990	T	-TTA	0,808683	2021-03-30	United States
S_501_Y	S	501	SRR15147626	23063	A	T	0,999909	2021-03-30	United States
S_570_D	S	570	SRR15147626	23271	C	A	0,999606	2021-03-30	United States
S_614_G	S	614	SRR15147626	23403	A	G	0,999866	2021-03-30	United States
S_681_H	S	681	SRR15147626	23604	C	A	0,999386	2021-03-30	United States
S_716_I	S	716	SRR15147626	23709	C	T	1	2021-03-30	United States
S_982_A	S	982	SRR15147626	24506	T	G	1	2021-03-30	United States
S_1118_H	S	1118	SRR15147626	24914	G	C	0,99982	2021-03-30	United States
ORF3a_18_V	ORF3a	18	SRR15147626	25445	G	T	0,999671	2021-03-30	United States
ORF3a_240_S	ORF3a	240	SRR15147626	26110	C	T	1	2021-03-30	United States
ORF8_27_*	ORF8	27	SRR15147626	27972	C	T	1	2021-03-30	United States
ORF8_52_I	ORF8	52	SRR15147626	28048	G	T	1	2021-03-30	United States
ORF8_68_*	ORF8	68	SRR15147626	28095	A	T	0,998305	2021-03-30	United States
ORF8_73_C	ORF8	73	SRR15147626	28111	A	G	0,999848	2021-03-30	United States
N_3_H	N	3	SRR15147626	28280	G	C	0,999921	2021-03-30	United States
N_3_V	N	3	SRR15147626	28281	A	T	0,999804	2021-03-30	United States
N_3_E	N	3	SRR15147626	28282	T	A	0,999922	2021-03-30	United States
N_203_K	N	203	SRR15147626	28881	G	A	1	2021-03-30	United States
N_204_R	N	204	SRR15147626	28883	G	C	1	2021-03-30	United States
N_235_F	N	235	SRR15147626	28977	C	T	1	2021-03-30	United States
ORF1ab_599_V	ORF1ab	599	SRR15147628	2061	C	T	0,999193	2021-04-01	United States
ORF1ab_1001_I	ORF1ab	1001	SRR15147628	3267	C	T	0,999791	2021-04-01	United States
ORF1ab_1708_D	ORF1ab	1708	SRR15147628	5388	C	A	0,999886	2021-04-01	United States
ORF1ab_2230_T	ORF1ab	2230	SRR15147628	6954	T	C	1	2021-04-01	United States
ORF1ab_3674_NA	ORF1ab	3674	SRR15147628	11287	G	-TCTGGTTTT	0,744715	2021-04-01	United States
ORF1ab_3676_S	ORF1ab	3676	SRR15147628	11291	G	A	0,993659	2021-04-01	United States
ORF1ab_3677_L	ORF1ab	3677	SRR15147628	11296	T	G	0,999067	2021-04-01	United States
ORF1ab_3966_R	ORF1ab	3966	SRR15147628	12162	A	G	0,999778	2021-04-01	United States
ORF1ab_314_L	ORF1ab	314	SRR15147628	14408	C	T	0,999588	2021-04-01	United States
ORF1ab_1383_R	ORF1ab	1383	SRR15147628	17615	A	G	0,999895	2021-04-01	United States
ORF1ab_2270_Y	ORF1ab	2270	SRR15147628	20275	G	T	1	2021-04-01	United States
S_68_NA	S	68	SRR15147628	21764	A	-TACATG	0,906036	2021-04-01	United States
S_143_NA	S	143	SRR15147628	21990	T	-TTA	0,79809	2021-04-01	United States
S_501_Y	S	501	SRR15147628	23063	A	T	0,999873	2021-04-01	United States
S_570_D	S	570	SRR15147628	23271	C	A	0,999565	2021-04-01	United States
S_614_G	S	614	SRR15147628	23403	A	G	0,999919	2021-04-01	United States
S_681_H	S	681	SRR15147628	23604	C	A	1	2021-04-01	United States
S_716_I	S	716	SRR15147628	23709	C	T	0,999847	2021-04-01	United States
S_982_A	S	982	SRR15147628	24506	T	G	0,999881	2021-04-01	United States
S_1118_H	S	1118	SRR15147628	24914	G	C	0,999614	2021-04-01	United States
ORF3a_38_L	ORF3a	38	SRR15147628	25505	A	T	0,997446	2021-04-01	United States
ORF8_27_*	ORF8	27	SRR15147628	27972	C	T	1	2021-04-01	United States
ORF8_52_I	ORF8	52	SRR15147628	28048	G	T	0,999527	2021-04-01	United States
ORF8_73_C	ORF8	73	SRR15147628	28111	A	G	0,999888	2021-04-01	United States
N_3_H	N	3	SRR15147628	28280	G	C	0,999923	2021-04-01	United States
N_3_V	N	3	SRR15147628	28281	A	T	0,999794	2021-04-01	United States
N_3_E	N	3	SRR15147628	28282	T	A	0,999923	2021-04-01	United States
N_203_K	N	203	SRR15147628	28881	G	A	1	2021-04-01	United States
N_204_R	N	204	SRR15147628	28883	G	C	1	2021-04-01	United States
N_235_F	N	235	SRR15147628	28977	C	T	1	2021-04-01	United States
ORF1ab_361_S	ORF1ab	361	SRR15147629	1346	C	T	1	2021-04-03	United States
ORF1ab_1001_I	ORF1ab	1001	SRR15147629	3267	C	T	0,999777	2021-04-03	United States
ORF1ab_1708_D	ORF1ab	1708	SRR15147629	5388	C	A	0,999513	2021-04-03	United States
ORF1ab_2046_L	ORF1ab	2046	SRR15147629	6402	C	T	0,239613	2021-04-03	United States
ORF1ab_2230_T	ORF1ab	2230	SRR15147629	6954	T	C	1	2021-04-03	United States
ORF1ab_3674_NA	ORF1ab	3674	SRR15147629	11287	G	-TCTGGTTTT	0,694268	2021-04-03	United States
ORF1ab_3676_S	ORF1ab	3676	SRR15147629	11291	G	A	0,992548	2021-04-03	United States
ORF1ab_3677_L	ORF1ab	3677	SRR15147629	11296	T	G	1	2021-04-03	United States
ORF1ab_132_I	ORF1ab	132	SRR15147629	13862	C	T	0,999837	2021-04-03	United States
ORF1ab_314_L	ORF1ab	314	SRR15147629	14408	C	T	0,999756	2021-04-03	United States
ORF1ab_1293_V	ORF1ab	1293	SRR15147629	17344	A	G	0,897105	2021-04-03	United States
S_30_H	S	30	SRR15147629	21650	A	C	0,0769231	2021-04-03	United States
S_68_NA	S	68	SRR15147629	21764	A	-TACATG	0,896027	2021-04-03	United States
S_98_F	S	98	SRR15147629	21855	C	T	0,999536	2021-04-03	United States
S_143_NA	S	143	SRR15147629	21990	T	-TTA	0,776673	2021-04-03	United States
S_501_Y	S	501	SRR15147629	23063	A	T	0,999805	2021-04-03	United States
S_570_D	S	570	SRR15147629	23271	C	A	0,786489	2021-04-03	United States
S_614_G	S	614	SRR15147629	23403	A	G	0,99982	2021-04-03	United States
S_681_H	S	681	SRR15147629	23604	C	A	1	2021-04-03	United States
S_708_F	S	708	SRR15147629	23685	C	T	0,0931738	2021-04-03	United States
S_716_I	S	716	SRR15147629	23709	C	T	1	2021-04-03	United States
S_771_V	S	771	SRR15147629	23874	C	T	0,138803	2021-04-03	United States
S_982_A	S	982	SRR15147629	24506	T	G	1	2021-04-03	United States
S_1118_H	S	1118	SRR15147629	24914	G	C	0,999789	2021-04-03	United States
ORF3a_131_C	ORF3a	131	SRR15147629	25785	G	T	0,999818	2021-04-03	United States
ORF8_27_*	ORF8	27	SRR15147629	27972	C	T	0,999567	2021-04-03	United States
ORF8_52_I	ORF8	52	SRR15147629	28048	G	T	1	2021-04-03	United States
ORF8_68_*	ORF8	68	SRR15147629	28095	A	T	1	2021-04-03	United States
ORF8_73_C	ORF8	73	SRR15147629	28111	A	G	0,999968	2021-04-03	United States
N_3_H	N	3	SRR15147629	28280	G	C	0,999949	2021-04-03	United States
N_3_V	N	3	SRR15147629	28281	A	T	0,999873	2021-04-03	United States
N_3_E	N	3	SRR15147629	28282	T	A	0,999924	2021-04-03	United States
N_10_*	N	10	SRR15147629	28301	C	T	0,0909046	2021-04-03	United States
N_203_K	N	203	SRR15147629	28881	G	A	1	2021-04-03	United States
N_204_R	N	204	SRR15147629	28883	G	C	1	2021-04-03	United States
N_235_F	N	235	SRR15147629	28977	C	T	0,998016	2021-04-03	United States
ORF1ab_1001_I	ORF1ab	1001	SRR15147631	3267	C	T	1	2021-03-31	United States
ORF1ab_1708_D	ORF1ab	1708	SRR15147631	5388	C	A	0,999582	2021-03-31	United States
ORF1ab_2230_T	ORF1ab	2230	SRR15147631	6954	T	C	1	2021-03-31	United States
ORF1ab_2259_I	ORF1ab	2259	SRR15147631	7042	G	T	1	2021-03-31	United States
ORF1ab_3604_L	ORF1ab	3604	SRR15147631	11075	T	C	0,0588441	2021-03-31	United States
ORF1ab_3604_S	ORF1ab	3604	SRR15147631	11076	T	C	0,0543789	2021-03-31	United States
ORF1ab_3674_NA	ORF1ab	3674	SRR15147631	11287	G	-TCTGGTTTT	0,626696	2021-03-31	United States
ORF1ab_218_L	ORF1ab	218	SRR15147631	14120	C	T	0,999521	2021-03-31	United States
ORF1ab_314_L	ORF1ab	314	SRR15147631	14408	C	T	0,999785	2021-03-31	United States
ORF1ab_1656_NA	ORF1ab	1656	SRR15147631	18434	A	+T	0,0551817	2021-03-31	United States
ORF1ab_1680_*	ORF1ab	1680	SRR15147631	18505	G	T	0,0730371	2021-03-31	United States
S_68_NA	S	68	SRR15147631	21764	A	-TACATG	0,893321	2021-03-31	United States
S_143_NA	S	143	SRR15147631	21990	T	-TTA	0,806711	2021-03-31	United States
S_501_Y	S	501	SRR15147631	23063	A	T	1	2021-03-31	United States
S_570_D	S	570	SRR15147631	23271	C	A	0,99959	2021-03-31	United States
S_614_G	S	614	SRR15147631	23403	A	G	0,999722	2021-03-31	United States
S_681_H	S	681	SRR15147631	23604	C	A	0,977143	2021-03-31	United States
S_716_I	S	716	SRR15147631	23709	C	T	0,974515	2021-03-31	United States
S_982_A	S	982	SRR15147631	24506	T	G	1	2021-03-31	United States
S_1059_C	S	1059	SRR15147631	24737	G	T	0,0637736	2021-03-31	United States
S_1118_H	S	1118	SRR15147631	24914	G	C	0,999839	2021-03-31	United States
ORF3a_27_Y	ORF3a	27	SRR15147631	25471	G	T	0,9998	2021-03-31	United States
ORF8_27_*	ORF8	27	SRR15147631	27972	C	T	1	2021-03-31	United States
ORF8_52_I	ORF8	52	SRR15147631	28048	G	T	0,999525	2021-03-31	United States
ORF8_68_*	ORF8	68	SRR15147631	28095	A	T	0,992661	2021-03-31	United States
ORF8_73_C	ORF8	73	SRR15147631	28111	A	G	0,999642	2021-03-31	United States
N_3_H	N	3	SRR15147631	28280	G	C	0,999762	2021-03-31	United States
N_3_V	N	3	SRR15147631	28281	A	T	0,999761	2021-03-31	United States
N_3_E	N	3	SRR15147631	28282	T	A	0,999288	2021-03-31	United States
N_203_K	N	203	SRR15147631	28881	G	A	1	2021-03-31	United States
N_204_R	N	204	SRR15147631	28883	G	C	1	2021-03-31	United States
N_235_F	N	235	SRR15147631	28977	C	T	1	2021-03-31	United States
N_271_I	N	271	SRR15147631	29085	C	T	0,999835	2021-03-31	United States
N_383_A	N	383	SRR15147631	29420	C	G	1	2021-03-31	United States
ORF1ab_265_I	ORF1ab	265	SRR15147632	1059	C	T	0,999265	2021-04-02	United States
ORF1ab_3201_P	ORF1ab	3201	SRR15147632	9867	T	C	1	2021-04-02	United States
ORF1ab_3674_NA	ORF1ab	3674	SRR15147632	11287	G	-TCTGGTTTT	0,709996	2021-04-02	United States
ORF1ab_3676_S	ORF1ab	3676	SRR15147632	11291	G	A	0,995859	2021-04-02	United States
ORF1ab_3677_L	ORF1ab	3677	SRR15147632	11296	T	G	0,999127	2021-04-02	United States
ORF1ab_314_L	ORF1ab	314	SRR15147632	14408	C	T	0,999745	2021-04-02	United States
ORF1ab_1011_H	ORF1ab	1011	SRR15147632	16500	A	C	0,988743	2021-04-02	United States
S_3_NA	S	3	SRR15147632	21570	T	+G	0,14	2021-04-02	United States
S_5_F	S	5	SRR15147632	21575	C	T	1	2021-04-02	United States
S_95_I	S	95	SRR15147632	21846	C	T	0,99992	2021-04-02	United States
S_253_G	S	253	SRR15147632	22320	A	G	1	2021-04-02	United States
S_484_K	S	484	SRR15147632	23012	G	A	1	2021-04-02	United States
S_614_G	S	614	SRR15147632	23403	A	G	0,999935	2021-04-02	United States
S_701_V	S	701	SRR15147632	23664	C	T	0,999942	2021-04-02	United States
ORF3a_42_L	ORF3a	42	SRR15147632	25517	C	T	0,998548	2021-04-02	United States
ORF3a_57_H	ORF3a	57	SRR15147632	25563	G	T	0,9998	2021-04-02	United States
ORF3a_255_NA	ORF3a	255	SRR15147632	26157	T	-GTTA	0,918001	2021-04-02	United States
ORF8_11_I	ORF8	11	SRR15147632	27925	C	T	0,999526	2021-04-02	United States
N_199_L	N	199	SRR15147632	28869	C	T	1	2021-04-02	United States
N_234_I	N	234	SRR15147632	28975	G	A	0,99885	2021-04-02	United States
ORF1ab_599_V	ORF1ab	599	SRR15147633	2061	C	T	0,999215	2021-04-01	United States
ORF1ab_1001_I	ORF1ab	1001	SRR15147633	3267	C	T	0,999827	2021-04-01	United States
ORF1ab_1043_E	ORF1ab	1043	SRR15147633	3393	C	A	0,999595	2021-04-01	United States
ORF1ab_1708_D	ORF1ab	1708	SRR15147633	5388	C	A	0,999849	2021-04-01	United States
ORF1ab_1822_I	ORF1ab	1822	SRR15147633	5730	C	T	0,994401	2021-04-01	United States
ORF1ab_2230_T	ORF1ab	2230	SRR15147633	6954	T	C	1	2021-04-01	United States
ORF1ab_3674_NA	ORF1ab	3674	SRR15147633	11287	G	-TCTGGTTTT	0,717014	2021-04-01	United States
ORF1ab_3676_S	ORF1ab	3676	SRR15147633	11291	G	A	0,993855	2021-04-01	United States
ORF1ab_3677_L	ORF1ab	3677	SRR15147633	11296	T	G	1	2021-04-01	United States
ORF1ab_3966_R	ORF1ab	3966	SRR15147633	12162	A	G	0,99984	2021-04-01	United States
ORF1ab_314_L	ORF1ab	314	SRR15147633	14408	C	T	0,999837	2021-04-01	United States
ORF1ab_1383_R	ORF1ab	1383	SRR15147633	17615	A	G	0,999862	2021-04-01	United States
ORF1ab_2270_Y	ORF1ab	2270	SRR15147633	20275	G	T	1	2021-04-01	United States
S_68_NA	S	68	SRR15147633	21764	A	-TACATG	0,889209	2021-04-01	United States
S_143_NA	S	143	SRR15147633	21990	T	-TTA	0,799313	2021-04-01	United States
S_501_Y	S	501	SRR15147633	23063	A	T	0,999865	2021-04-01	United States
S_570_D	S	570	SRR15147633	23271	C	A	0,999822	2021-04-01	United States
S_614_G	S	614	SRR15147633	23403	A	G	0,999819	2021-04-01	United States
S_681_H	S	681	SRR15147633	23604	C	A	0,999854	2021-04-01	United States
S_716_I	S	716	SRR15147633	23709	C	T	0,999856	2021-04-01	United States
S_982_A	S	982	SRR15147633	24506	T	G	0,999901	2021-04-01	United States
S_1118_H	S	1118	SRR15147633	24914	G	C	0,999764	2021-04-01	United States
ORF7a_17_F	ORF7a	17	SRR15147633	27442	C	T	0,999568	2021-04-01	United States
ORF8_27_*	ORF8	27	SRR15147633	27972	C	T	1	2021-04-01	United States
ORF8_52_I	ORF8	52	SRR15147633	28048	G	T	1	2021-04-01	United States
ORF8_73_C	ORF8	73	SRR15147633	28111	A	G	0,999798	2021-04-01	United States
N_3_H	N	3	SRR15147633	28280	G	C	0,999972	2021-04-01	United States
N_3_V	N	3	SRR15147633	28281	A	T	1	2021-04-01	United States
N_3_E	N	3	SRR15147633	28282	T	A	0,999861	2021-04-01	United States
N_182_S	N	182	SRR15147633	28817	G	T	1	2021-04-01	United States
N_203_K	N	203	SRR15147633	28881	G	A	1	2021-04-01	United States
N_204_R	N	204	SRR15147633	28883	G	C	1	2021-04-01	United States
N_235_F	N	235	SRR15147633	28977	C	T	1	2021-04-01	United States
ORF1ab_211_T	ORF1ab	211	SRR15147634	896	G	A	0,99943	2021-03-30	United States
ORF1ab_1001_I	ORF1ab	1001	SRR15147634	3267	C	T	0,999628	2021-03-30	United States
ORF1ab_1708_D	ORF1ab	1708	SRR15147634	5388	C	A	0,999657	2021-03-30	United States
ORF1ab_2230_T	ORF1ab	2230	SRR15147634	6954	T	C	1	2021-03-30	United States
ORF1ab_3674_NA	ORF1ab	3674	SRR15147634	11287	G	-TCTGGTTTT	0,706714	2021-03-30	United States
ORF1ab_3676_S	ORF1ab	3676	SRR15147634	11291	G	A	1	2021-03-30	United States
ORF1ab_3677_L	ORF1ab	3677	SRR15147634	11296	T	G	1	2021-03-30	United States
ORF1ab_314_L	ORF1ab	314	SRR15147634	14408	C	T	0,999688	2021-03-30	United States
ORF1ab_1001_S	ORF1ab	1001	SRR15147634	16468	C	T	0,999818	2021-03-30	United States
ORF1ab_1383_R	ORF1ab	1383	SRR15147634	17615	A	G	1	2021-03-30	United States
ORF1ab_1808_D	ORF1ab	1808	SRR15147634	18891	G	T	0,999895	2021-03-30	United States
S_68_NA	S	68	SRR15147634	21764	A	-TACATG	0,904682	2021-03-30	United States
S_143_NA	S	143	SRR15147634	21990	T	-TTA	0,796206	2021-03-30	United States
S_501_Y	S	501	SRR15147634	23063	A	T	0,99955	2021-03-30	United States
S_570_D	S	570	SRR15147634	23271	C	A	0,999572	2021-03-30	United States
S_614_G	S	614	SRR15147634	23403	A	G	0,999713	2021-03-30	United States
S_681_H	S	681	SRR15147634	23604	C	A	0,999915	2021-03-30	United States
S_716_I	S	716	SRR15147634	23709	C	T	0,999741	2021-03-30	United States
S_982_A	S	982	SRR15147634	24506	T	G	0,999745	2021-03-30	United States
S_1118_H	S	1118	SRR15147634	24914	G	C	1	2021-03-30	United States
ORF8_27_*	ORF8	27	SRR15147634	27972	C	T	1	2021-03-30	United States
ORF8_52_I	ORF8	52	SRR15147634	28048	G	T	0,999812	2021-03-30	United States
ORF8_73_C	ORF8	73	SRR15147634	28111	A	G	0,999595	2021-03-30	United States
N_3_H	N	3	SRR15147634	28280	G	C	1	2021-03-30	United States
N_3_V	N	3	SRR15147634	28281	A	T	1	2021-03-30	United States
N_3_E	N	3	SRR15147634	28282	T	A	1	2021-03-30	United States
N_203_K	N	203	SRR15147634	28881	G	A	1	2021-03-30	United States
N_204_R	N	204	SRR15147634	28883	G	C	1	2021-03-30	United States
N_235_F	N	235	SRR15147634	28977	C	T	1	2021-03-30	United States
ORF1ab_1001_I	ORF1ab	1001	SRR15147635	3267	C	T	0,99987	2021-04-01	United States
ORF1ab_1708_D	ORF1ab	1708	SRR15147635	5388	C	A	0,999725	2021-04-01	United States
ORF1ab_2230_T	ORF1ab	2230	SRR15147635	6954	T	C	1	2021-04-01	United States
ORF1ab_2699_V	ORF1ab	2699	SRR15147635	8360	A	G	1	2021-04-01	United States
ORF1ab_3674_NA	ORF1ab	3674	SRR15147635	11287	G	-TCTGGTTTT	0,67355	2021-04-01	United States
ORF1ab_3676_S	ORF1ab	3676	SRR15147635	11291	G	A	0,994635	2021-04-01	United States
ORF1ab_3677_L	ORF1ab	3677	SRR15147635	11296	T	G	0,999319	2021-04-01	United States
ORF1ab_3966_R	ORF1ab	3966	SRR15147635	12162	A	G	0,999875	2021-04-01	United States
ORF1ab_314_L	ORF1ab	314	SRR15147635	14408	C	T	0,999559	2021-04-01	United States
ORF1ab_1383_R	ORF1ab	1383	SRR15147635	17615	A	G	0,999829	2021-04-01	United States
ORF1ab_2557_R	ORF1ab	2557	SRR15147635	21137	A	G	0,999945	2021-04-01	United States
S_68_NA	S	68	SRR15147635	21764	A	-TACATG	0,905815	2021-04-01	United States
S_143_NA	S	143	SRR15147635	21990	T	-TTA	0,791461	2021-04-01	United States
S_501_Y	S	501	SRR15147635	23063	A	T	1	2021-04-01	United States
S_570_D	S	570	SRR15147635	23271	C	A	0,999693	2021-04-01	United States
S_614_G	S	614	SRR15147635	23403	A	G	0,999795	2021-04-01	United States
S_681_H	S	681	SRR15147635	23604	C	A	0,999761	2021-04-01	United States
S_716_I	S	716	SRR15147635	23709	C	T	0,999839	2021-04-01	United States
S_982_A	S	982	SRR15147635	24506	T	G	0,99986	2021-04-01	United States
S_1118_H	S	1118	SRR15147635	24914	G	C	0,999782	2021-04-01	United States
S_1191_N	S	1191	SRR15147635	25135	G	T	0,999854	2021-04-01	United States
ORF3a_155_Y	ORF3a	155	SRR15147635	25855	G	T	0,999881	2021-04-01	United States
ORF7a_80_K	ORF7a	80	SRR15147635	27632	G	A	1	2021-04-01	United States
ORF7a_84_L	ORF7a	84	SRR15147635	27644	C	T	1	2021-04-01	United States
ORF8_27_*	ORF8	27	SRR15147635	27972	C	T	0,999691	2021-04-01	United States
ORF8_52_I	ORF8	52	SRR15147635	28048	G	T	0,999907	2021-04-01	United States
ORF8_73_C	ORF8	73	SRR15147635	28111	A	G	0,999774	2021-04-01	United States
N_3_H	N	3	SRR15147635	28280	G	C	0,999854	2021-04-01	United States
N_3_V	N	3	SRR15147635	28281	A	T	0,999952	2021-04-01	United States
N_3_E	N	3	SRR15147635	28282	T	A	0,999758	2021-04-01	United States
N_203_K	N	203	SRR15147635	28881	G	A	1	2021-04-01	United States
N_204_R	N	204	SRR15147635	28883	G	C	1	2021-04-01	United States
N_235_F	N	235	SRR15147635	28977	C	T	0,999768	2021-04-01	United States
ORF1ab_265_I	ORF1ab	265	SRR15147636	1059	C	T	0,999292	2021-04-03	United States
ORF1ab_2062_F	ORF1ab	2062	SRR15147636	6449	C	T	0,999887	2021-04-03	United States
ORF1ab_3201_P	ORF1ab	3201	SRR15147636	9867	T	C	0,999524	2021-04-03	United States
ORF1ab_3674_NA	ORF1ab	3674	SRR15147636	11287	G	-TCTGGTTTT	0,661043	2021-04-03	United States
ORF1ab_3676_S	ORF1ab	3676	SRR15147636	11291	G	A	0,99419	2021-04-03	United States
ORF1ab_3677_L	ORF1ab	3677	SRR15147636	11296	T	G	0,999575	2021-04-03	United States
ORF1ab_314_L	ORF1ab	314	SRR15147636	14408	C	T	0,999539	2021-04-03	United States
ORF1ab_1011_H	ORF1ab	1011	SRR15147636	16500	A	C	0,998997	2021-04-03	United States
ORF1ab_2386_N	ORF1ab	2386	SRR15147636	20623	G	A	0,99994	2021-04-03	United States
S_5_F	S	5	SRR15147636	21575	C	T	1	2021-04-03	United States
S_95_I	S	95	SRR15147636	21846	C	T	0,982583	2021-04-03	United States
S_253_G	S	253	SRR15147636	22320	A	G	0,997648	2021-04-03	United States
S_484_K	S	484	SRR15147636	23012	G	A	0,999753	2021-04-03	United States
S_614_G	S	614	SRR15147636	23403	A	G	0,999904	2021-04-03	United States
S_701_V	S	701	SRR15147636	23664	C	T	0,999795	2021-04-03	United States
ORF3a_42_L	ORF3a	42	SRR15147636	25517	C	T	0,998834	2021-04-03	United States
ORF3a_57_H	ORF3a	57	SRR15147636	25563	G	T	0,999879	2021-04-03	United States
ORF7a_51_N	ORF7a	51	SRR15147636	27544	G	A	1	2021-04-03	United States
ORF8_11_I	ORF8	11	SRR15147636	27925	C	T	0,999871	2021-04-03	United States
N_199_L	N	199	SRR15147636	28869	C	T	0,998286	2021-04-03	United States
N_234_I	N	234	SRR15147636	28975	G	A	0,999245	2021-04-03	United States
ORF1ab_110_Y	ORF1ab	110	SRR15147637	593	C	T	0,057641	2021-03-31	United States
ORF1ab_124_C	ORF1ab	124	SRR15147637	635	C	T	0,168772	2021-03-31	United States
ORF1ab_724_G	ORF1ab	724	SRR15147637	2435	A	G	0,999813	2021-03-31	United States
ORF1ab_944_L	ORF1ab	944	SRR15147637	3096	C	T	0,0575846	2021-03-31	United States
ORF1ab_1001_I	ORF1ab	1001	SRR15147637	3267	C	T	0,999736	2021-03-31	United States
ORF1ab_1708_D	ORF1ab	1708	SRR15147637	5388	C	A	0,999834	2021-03-31	United States
ORF1ab_2230_T	ORF1ab	2230	SRR15147637	6954	T	C	1	2021-03-31	United States
ORF1ab_3674_NA	ORF1ab	3674	SRR15147637	11287	G	-TCTGGTTTT	0,73619	2021-03-31	United States
ORF1ab_3676_S	ORF1ab	3676	SRR15147637	11291	G	A	0,99454	2021-03-31	United States
ORF1ab_3677_L	ORF1ab	3677	SRR15147637	11296	T	G	0,998844	2021-03-31	United States
ORF1ab_3732_F	ORF1ab	3732	SRR15147637	11460	C	T	0,056269	2021-03-31	United States
ORF1ab_3966_R	ORF1ab	3966	SRR15147637	12162	A	G	0,999698	2021-03-31	United States
ORF1ab_314_L	ORF1ab	314	SRR15147637	14408	C	T	0,999636	2021-03-31	United States
ORF1ab_1383_R	ORF1ab	1383	SRR15147637	17615	A	G	0,999875	2021-03-31	United States
ORF1ab_2557_R	ORF1ab	2557	SRR15147637	21137	A	G	0,99995	2021-03-31	United States
S_68_NA	S	68	SRR15147637	21764	A	-TACATG	0,905725	2021-03-31	United States
S_98_F	S	98	SRR15147637	21855	C	T	0,0703486	2021-03-31	United States
S_143_NA	S	143	SRR15147637	21990	T	-TTA	0,799945	2021-03-31	United States
S_297_L	S	297	SRR15147637	22452	C	T	0,0935961	2021-03-31	United States
S_501_Y	S	501	SRR15147637	23063	A	T	0,999914	2021-03-31	United States
S_570_D	S	570	SRR15147637	23271	C	A	0,999559	2021-03-31	United States
S_614_G	S	614	SRR15147637	23403	A	G	0,999967	2021-03-31	United States
S_625_Y	S	625	SRR15147637	23435	C	T	0,0526166	2021-03-31	United States
S_681_H	S	681	SRR15147637	23604	C	A	0,99993	2021-03-31	United States
S_716_I	S	716	SRR15147637	23709	C	T	0,999787	2021-03-31	United States
S_884_F	S	884	SRR15147637	24213	C	T	0,0653011	2021-03-31	United States
S_982_A	S	982	SRR15147637	24506	T	G	0,999825	2021-03-31	United States
S_1118_H	S	1118	SRR15147637	24914	G	C	0,999606	2021-03-31	United States
S_1164_I	S	1164	SRR15147637	25052	G	A	0,0983707	2021-03-31	United States
S_1191_N	S	1191	SRR15147637	25135	G	T	0,998142	2021-03-31	United States
ORF8_27_*	ORF8	27	SRR15147637	27972	C	T	0,999631	2021-03-31	United States
ORF8_52_I	ORF8	52	SRR15147637	28048	G	T	0,999927	2021-03-31	United States
ORF8_73_C	ORF8	73	SRR15147637	28111	A	G	0,999862	2021-03-31	United States
N_3_H	N	3	SRR15147637	28280	G	C	0,999951	2021-03-31	United States
N_3_V	N	3	SRR15147637	28281	A	T	0,999951	2021-03-31	United States
N_3_E	N	3	SRR15147637	28282	T	A	0,999756	2021-03-31	United States
N_203_K	N	203	SRR15147637	28881	G	A	0,999536	2021-03-31	United States
N_204_R	N	204	SRR15147637	28883	G	C	0,999543	2021-03-31	United States
N_235_F	N	235	SRR15147637	28977	C	T	0,998693	2021-03-31	United States
N_334_I	N	334	SRR15147637	29274	C	T	0,0547184	2021-03-31	United States
ORF1ab_265_I	ORF1ab	265	SRR15147638	1059	C	T	0,998985	2021-03-31	United States
ORF1ab_3201_P	ORF1ab	3201	SRR15147638	9867	T	C	0,998687	2021-03-31	United States
ORF1ab_3338_F	ORF1ab	3338	SRR15147638	10277	C	T	0,99967	2021-03-31	United States
ORF1ab_3674_NA	ORF1ab	3674	SRR15147638	11287	G	-TCTGGTTTT	0,712976	2021-03-31	United States
ORF1ab_3676_S	ORF1ab	3676	SRR15147638	11291	G	A	0,986111	2021-03-31	United States
ORF1ab_3677_L	ORF1ab	3677	SRR15147638	11296	T	G	0,994789	2021-03-31	United States
ORF1ab_53_G	ORF1ab	53	SRR15147638	13625	A	G	0,997669	2021-03-31	United States
ORF1ab_314_L	ORF1ab	314	SRR15147638	14408	C	T	0,999259	2021-03-31	United States
ORF1ab_1011_H	ORF1ab	1011	SRR15147638	16500	A	C	0,997021	2021-03-31	United States
S_5_F	S	5	SRR15147638	21575	C	T	1	2021-03-31	United States
S_95_I	S	95	SRR15147638	21846	C	T	0,999637	2021-03-31	United States
S_253_G	S	253	SRR15147638	22320	A	G	1	2021-03-31	United States
S_484_K	S	484	SRR15147638	23012	G	A	0,999169	2021-03-31	United States
S_614_G	S	614	SRR15147638	23403	A	G	0,999972	2021-03-31	United States
S_701_V	S	701	SRR15147638	23664	C	T	0,999482	2021-03-31	United States
ORF3a_42_L	ORF3a	42	SRR15147638	25517	C	T	0,998081	2021-03-31	United States
ORF3a_57_H	ORF3a	57	SRR15147638	25563	G	T	0,999815	2021-03-31	United States
N_199_L	N	199	SRR15147638	28869	C	T	0,999245	2021-03-31	United States
N_234_I	N	234	SRR15147638	28975	G	A	0,998175	2021-03-31	United States
ORF1ab_265_I	ORF1ab	265	SRR15147639	1059	C	T	0,99885	2021-04-01	United States
ORF1ab_309_L	ORF1ab	309	SRR15147639	1191	C	T	0,999814	2021-04-01	United States
ORF1ab_858_F	ORF1ab	858	SRR15147639	2838	C	T	0,998744	2021-04-01	United States
ORF1ab_4205_V	ORF1ab	4205	SRR15147639	12878	A	G	0,999807	2021-04-01	United States
ORF1ab_314_L	ORF1ab	314	SRR15147639	14408	C	T	0,999601	2021-04-01	United States
ORF1ab_1183_Y	ORF1ab	1183	SRR15147639	17014	G	T	0,999339	2021-04-01	United States
S_13_I	S	13	SRR15147639	21600	G	T	1	2021-04-01	United States
S_152_C	S	152	SRR15147639	22018	G	T	1	2021-04-01	United States
S_452_R	S	452	SRR15147639	22917	T	G	0,999637	2021-04-01	United States
S_614_G	S	614	SRR15147639	23403	A	G	0,99988	2021-04-01	United States
ORF3a_57_H	ORF3a	57	SRR15147639	25563	G	T	0,999906	2021-04-01	United States
N_205_I	N	205	SRR15147639	28887	C	T	0,998756	2021-04-01	United States
N_234_I	N	234	SRR15147639	28975	G	T	0,999424	2021-04-01	United States
ORF1ab_211_T	ORF1ab	211	SRR15147640	896	G	A	0,99019	2021-03-31	United States
ORF1ab_1001_I	ORF1ab	1001	SRR15147640	3267	C	T	0,999922	2021-03-31	United States
ORF1ab_1708_D	ORF1ab	1708	SRR15147640	5388	C	A	0,999943	2021-03-31	United States
ORF1ab_2230_T	ORF1ab	2230	SRR15147640	6954	T	C	1	2021-03-31	United States
ORF1ab_3674_NA	ORF1ab	3674	SRR15147640	11287	G	-TCTGGTTTT	0,670138	2021-03-31	United States
ORF1ab_3676_S	ORF1ab	3676	SRR15147640	11291	G	A	0,999015	2021-03-31	United States
ORF1ab_3677_L	ORF1ab	3677	SRR15147640	11296	T	G	0,999361	2021-03-31	United States
ORF1ab_314_L	ORF1ab	314	SRR15147640	14408	C	T	0,999506	2021-03-31	United States
ORF1ab_1001_S	ORF1ab	1001	SRR15147640	16468	C	T	0,99963	2021-03-31	United States
ORF1ab_1383_R	ORF1ab	1383	SRR15147640	17615	A	G	0,999957	2021-03-31	United States
ORF1ab_1808_D	ORF1ab	1808	SRR15147640	18891	G	T	0,999841	2021-03-31	United States
S_68_NA	S	68	SRR15147640	21764	A	-TACATG	0,904743	2021-03-31	United States
S_143_NA	S	143	SRR15147640	21990	T	-TTA	0,807161	2021-03-31	United States
S_501_Y	S	501	SRR15147640	23063	A	T	1	2021-03-31	United States
S_570_D	S	570	SRR15147640	23271	C	A	0,999591	2021-03-31	United States
S_614_G	S	614	SRR15147640	23403	A	G	0,999972	2021-03-31	United States
S_681_H	S	681	SRR15147640	23604	C	A	0,999841	2021-03-31	United States
S_716_I	S	716	SRR15147640	23709	C	T	0,999838	2021-03-31	United States
S_982_A	S	982	SRR15147640	24506	T	G	0,999913	2021-03-31	United States
S_1118_H	S	1118	SRR15147640	24914	G	C	0,999854	2021-03-31	United States
ORF8_27_*	ORF8	27	SRR15147640	27972	C	T	0,999697	2021-03-31	United States
ORF8_52_I	ORF8	52	SRR15147640	28048	G	T	0,999712	2021-03-31	United States
ORF8_73_C	ORF8	73	SRR15147640	28111	A	G	0,999766	2021-03-31	United States
N_3_H	N	3	SRR15147640	28280	G	C	0,999894	2021-03-31	United States
N_3_V	N	3	SRR15147640	28281	A	T	0,999965	2021-03-31	United States
N_3_E	N	3	SRR15147640	28282	T	A	0,999824	2021-03-31	United States
N_203_K	N	203	SRR15147640	28881	G	A	1	2021-03-31	United States
N_204_R	N	204	SRR15147640	28883	G	C	0,999498	2021-03-31	United States
N_235_F	N	235	SRR15147640	28977	C	T	0,999003	2021-03-31	United States
ORF1ab_1001_I	ORF1ab	1001	SRR15147641	3267	C	T	0,999648	2021-03-30	United States
ORF1ab_1490_P	ORF1ab	1490	SRR15147641	4734	T	C	0,0805085	2021-03-30	United States
ORF1ab_1561_P	ORF1ab	1561	SRR15147641	4946	T	C	0,0671506	2021-03-30	United States
ORF1ab_1708_D	ORF1ab	1708	SRR15147641	5388	C	A	0,999722	2021-03-30	United States
ORF1ab_2230_T	ORF1ab	2230	SRR15147641	6954	T	C	1	2021-03-30	United States
ORF1ab_2671_S	ORF1ab	2671	SRR15147641	8277	A	G	0,0891621	2021-03-30	United States
ORF1ab_2746_N	ORF1ab	2746	SRR15147641	8502	C	A	0,0672576	2021-03-30	United States
ORF1ab_3570_G	ORF1ab	3570	SRR15147641	10973	A	G	0,0700424	2021-03-30	United States
ORF1ab_3629_A	ORF1ab	3629	SRR15147641	11151	T	C	0,0961277	2021-03-30	United States
ORF1ab_3674_NA	ORF1ab	3674	SRR15147641	11287	G	-TCTGGTTTT	0,694596	2021-03-30	United States
ORF1ab_3676_S	ORF1ab	3676	SRR15147641	11291	G	A	0,992727	2021-03-30	United States
ORF1ab_3677_L	ORF1ab	3677	SRR15147641	11296	T	G	1	2021-03-30	United States
ORF1ab_4087_I	ORF1ab	4087	SRR15147641	12525	C	T	0,999699	2021-03-30	United States
ORF1ab_218_L	ORF1ab	218	SRR15147641	14120	C	T	0,999696	2021-03-30	United States
ORF1ab_314_L	ORF1ab	314	SRR15147641	14408	C	T	0,999454	2021-03-30	United States
ORF1ab_358_NA	ORF1ab	358	SRR15147641	14540	G	+T	0,0602641	2021-03-30	United States
S_68_NA	S	68	SRR15147641	21764	A	-TACATG	0,887894	2021-03-30	United States
S_143_NA	S	143	SRR15147641	21990	T	-TTA	0,792938	2021-03-30	United States
S_501_Y	S	501	SRR15147641	23063	A	T	0,999664	2021-03-30	United States
S_570_D	S	570	SRR15147641	23271	C	A	0,999563	2021-03-30	United States
S_614_G	S	614	SRR15147641	23403	A	G	0,999921	2021-03-30	United States
S_681_H	S	681	SRR15147641	23604	C	A	0,999865	2021-03-30	United States
S_716_I	S	716	SRR15147641	23709	C	T	0,999665	2021-03-30	United States
S_982_A	S	982	SRR15147641	24506	T	G	1	2021-03-30	United States
S_1118_H	S	1118	SRR15147641	24914	G	C	0,999685	2021-03-30	United States
ORF3a_52_P	ORF3a	52	SRR15147641	25547	T	C	0,0676912	2021-03-30	United States
ORF8_27_*	ORF8	27	SRR15147641	27972	C	T	0,99973	2021-03-30	United States
ORF8_52_I	ORF8	52	SRR15147641	28048	G	T	1	2021-03-30	United States
ORF8_68_*	ORF8	68	SRR15147641	28095	A	T	0,998879	2021-03-30	United States
ORF8_73_C	ORF8	73	SRR15147641	28111	A	G	0,999958	2021-03-30	United States
N_3_H	N	3	SRR15147641	28280	G	C	0,999884	2021-03-30	United States
N_3_V	N	3	SRR15147641	28281	A	T	0,999769	2021-03-30	United States
N_3_E	N	3	SRR15147641	28282	T	A	0,999654	2021-03-30	United States
N_152_V	N	152	SRR15147641	28728	C	T	0,0554748	2021-03-30	United States
N_203_K	N	203	SRR15147641	28881	G	A	1	2021-03-30	United States
N_204_R	N	204	SRR15147641	28883	G	C	1	2021-03-30	United States
N_235_F	N	235	SRR15147641	28977	C	T	0,998371	2021-03-30	United States
ORF10_24_C	ORF10	24	SRR15147641	29627	C	T	0,136035	2021-03-30	United States
ORF1ab_265_I	ORF1ab	265	SRR15147642	1059	C	T	0,999685	2021-03-31	United States
ORF1ab_628_F	ORF1ab	628	SRR15147642	2147	C	T	0,999667	2021-03-31	United States
ORF1ab_1007_D	ORF1ab	1007	SRR15147642	3286	G	T	0,999793	2021-03-31	United States
ORF1ab_2276_F	ORF1ab	2276	SRR15147642	7091	G	T	0,999794	2021-03-31	United States
ORF1ab_2606_I	ORF1ab	2606	SRR15147642	8083	G	A	0,999733	2021-03-31	United States
ORF1ab_3352_F	ORF1ab	3352	SRR15147642	10319	C	T	0,999642	2021-03-31	United States
ORF1ab_314_L	ORF1ab	314	SRR15147642	14408	C	T	0,999611	2021-03-31	United States
ORF1ab_1539_T	ORF1ab	1539	SRR15147642	18083	T	C	0,999953	2021-03-31	United States
ORF1ab_1653_D	ORF1ab	1653	SRR15147642	18424	A	G	0,999861	2021-03-31	United States
ORF1ab_2613_C	ORF1ab	2613	SRR15147642	21304	C	T	1	2021-03-31	United States
S_614_G	S	614	SRR15147642	23403	A	G	0,999895	2021-03-31	United States
ORF3a_57_H	ORF3a	57	SRR15147642	25563	G	T	0,999747	2021-03-31	United States
ORF3a_172_V	ORF3a	172	SRR15147642	25907	G	T	0,994127	2021-03-31	United States
ORF3a_218_L	ORF3a	218	SRR15147642	26045	A	T	0,999876	2021-03-31	United States
E_58_F	E	58	SRR15147642	26416	G	T	0,999297	2021-03-31	United States
ORF8_24_L	ORF8	24	SRR15147642	27964	C	T	0,99849	2021-03-31	United States
N_67_S	N	67	SRR15147642	28472	C	T	0,999268	2021-03-31	United States
N_199_L	N	199	SRR15147642	28869	C	T	0,998895	2021-03-31	United States
N_377_Y	N	377	SRR15147642	29402	G	T	0,999703	2021-03-31	United States
ORF1ab_265_I	ORF1ab	265	SRR15147643	1059	C	T	0,999532	2021-04-01	United States
ORF1ab_3459_M	ORF1ab	3459	SRR15147643	10641	C	T	0,999725	2021-04-01	United States
ORF1ab_4205_V	ORF1ab	4205	SRR15147643	12878	A	G	0,999783	2021-04-01	United States
ORF1ab_314_L	ORF1ab	314	SRR15147643	14408	C	T	0,999684	2021-04-01	United States
ORF1ab_1183_Y	ORF1ab	1183	SRR15147643	17014	G	T	0,998133	2021-04-01	United States
S_13_I	S	13	SRR15147643	21600	G	T	1	2021-04-01	United States
S_152_C	S	152	SRR15147643	22018	G	T	0,999693	2021-04-01	United States
S_452_R	S	452	SRR15147643	22917	T	G	1	2021-04-01	United States
S_614_G	S	614	SRR15147643	23403	A	G	0,99991	2021-04-01	United States
ORF3a_57_H	ORF3a	57	SRR15147643	25563	G	T	0,99976	2021-04-01	United States
ORF3a_128_C	ORF3a	128	SRR15147643	25776	G	T	0,999663	2021-04-01	United States
N_205_I	N	205	SRR15147643	28887	C	T	0,99791	2021-04-01	United States
ORF1ab_1001_I	ORF1ab	1001	SRR15147644	3267	C	T	0,999098	2021-04-03	United States
ORF1ab_1708_D	ORF1ab	1708	SRR15147644	5388	C	A	0,999856	2021-04-03	United States
ORF1ab_2230_T	ORF1ab	2230	SRR15147644	6954	T	C	1	2021-04-03	United States
ORF1ab_2259_I	ORF1ab	2259	SRR15147644	7042	G	T	0,999191	2021-04-03	United States
ORF1ab_2657_S	ORF1ab	2657	SRR15147644	8235	T	C	0,999604	2021-04-03	United States
ORF1ab_3674_NA	ORF1ab	3674	SRR15147644	11287	G	-TCTGGTTTT	0,745697	2021-04-03	United States
ORF1ab_3676_S	ORF1ab	3676	SRR15147644	11291	G	A	0,989731	2021-04-03	United States
ORF1ab_3677_L	ORF1ab	3677	SRR15147644	11296	T	G	0,999514	2021-04-03	United States
ORF1ab_218_L	ORF1ab	218	SRR15147644	14120	C	T	0,99822	2021-04-03	United States
ORF1ab_314_L	ORF1ab	314	SRR15147644	14408	C	T	0,99945	2021-04-03	United States
ORF1ab_1387_Y	ORF1ab	1387	SRR15147644	17626	C	T	0,104497	2021-04-03	United States
S_68_NA	S	68	SRR15147644	21764	A	-TACATG	0,899911	2021-04-03	United States
S_143_NA	S	143	SRR15147644	21990	T	-TTA	0,798115	2021-04-03	United States
S_501_Y	S	501	SRR15147644	23063	A	T	0,99951	2021-04-03	United States
S_570_D	S	570	SRR15147644	23271	C	A	0,999628	2021-04-03	United States
S_614_G	S	614	SRR15147644	23403	A	G	0,99963	2021-04-03	United States
S_681_H	S	681	SRR15147644	23604	C	A	0,999944	2021-04-03	United States
S_716_I	S	716	SRR15147644	23709	C	T	0,999886	2021-04-03	United States
S_982_A	S	982	SRR15147644	24506	T	G	0,99972	2021-04-03	United States
S_1118_H	S	1118	SRR15147644	24914	G	C	0,999766	2021-04-03	United States
ORF8_27_*	ORF8	27	SRR15147644	27972	C	T	0,99969	2021-04-03	United States
ORF8_52_I	ORF8	52	SRR15147644	28048	G	T	0,99982	2021-04-03	United States
ORF8_68_*	ORF8	68	SRR15147644	28095	A	T	0,997516	2021-04-03	United States
ORF8_73_C	ORF8	73	SRR15147644	28111	A	G	0,99994	2021-04-03	United States
N_3_H	N	3	SRR15147644	28280	G	C	0,9999	2021-04-03	United States
N_3_V	N	3	SRR15147644	28281	A	T	0,9999	2021-04-03	United States
N_3_E	N	3	SRR15147644	28282	T	A	0,999751	2021-04-03	United States
N_203_K	N	203	SRR15147644	28881	G	A	1	2021-04-03	United States
N_204_R	N	204	SRR15147644	28883	G	C	0,999801	2021-04-03	United States
N_235_F	N	235	SRR15147644	28977	C	T	0,99907	2021-04-03	United States
ORF1ab_1001_I	ORF1ab	1001	SRR15147645	3267	C	T	0,999901	2021-04-01	United States
ORF1ab_1708_D	ORF1ab	1708	SRR15147645	5388	C	A	0,999758	2021-04-01	United States
ORF1ab_2230_T	ORF1ab	2230	SRR15147645	6954	T	C	1	2021-04-01	United States
ORF1ab_2699_V	ORF1ab	2699	SRR15147645	8360	A	G	1	2021-04-01	United States
ORF1ab_3674_NA	ORF1ab	3674	SRR15147645	11287	G	-TCTGGTTTT	0,728259	2021-04-01	United States
ORF1ab_3676_S	ORF1ab	3676	SRR15147645	11291	G	A	1	2021-04-01	United States
ORF1ab_3677_L	ORF1ab	3677	SRR15147645	11296	T	G	1	2021-04-01	United States
ORF1ab_3966_R	ORF1ab	3966	SRR15147645	12162	A	G	0,999766	2021-04-01	United States
ORF1ab_314_L	ORF1ab	314	SRR15147645	14408	C	T	0,999457	2021-04-01	United States
ORF1ab_1383_R	ORF1ab	1383	SRR15147645	17615	A	G	0,999911	2021-04-01	United States
ORF1ab_2557_R	ORF1ab	2557	SRR15147645	21137	A	G	0,999956	2021-04-01	United States
S_68_NA	S	68	SRR15147645	21764	A	-TACATG	0,907803	2021-04-01	United States
S_143_NA	S	143	SRR15147645	21990	T	-TTA	0,791438	2021-04-01	United States
S_501_Y	S	501	SRR15147645	23063	A	T	0,999946	2021-04-01	United States
S_570_D	S	570	SRR15147645	23271	C	A	0,999534	2021-04-01	United States
S_614_G	S	614	SRR15147645	23403	A	G	0,999875	2021-04-01	United States
S_681_H	S	681	SRR15147645	23604	C	A	0,999914	2021-04-01	United States
S_716_I	S	716	SRR15147645	23709	C	T	0,999656	2021-04-01	United States
S_982_A	S	982	SRR15147645	24506	T	G	0,999859	2021-04-01	United States
S_1118_H	S	1118	SRR15147645	24914	G	C	0,999581	2021-04-01	United States
S_1191_N	S	1191	SRR15147645	25135	G	T	0,999893	2021-04-01	United States
ORF7a_45_L	ORF7a	45	SRR15147645	27527	C	T	0,0747632	2021-04-01	United States
ORF7a_80_K	ORF7a	80	SRR15147645	27632	G	A	1	2021-04-01	United States
ORF7a_84_L	ORF7a	84	SRR15147645	27644	C	T	1	2021-04-01	United States
ORF8_27_*	ORF8	27	SRR15147645	27972	C	T	0,999741	2021-04-01	United States
ORF8_52_I	ORF8	52	SRR15147645	28048	G	T	0,999892	2021-04-01	United States
ORF8_73_C	ORF8	73	SRR15147645	28111	A	G	0,999687	2021-04-01	United States
N_3_H	N	3	SRR15147645	28280	G	C	0,999873	2021-04-01	United States
N_3_V	N	3	SRR15147645	28281	A	T	0,99983	2021-04-01	United States
N_3_E	N	3	SRR15147645	28282	T	A	0,999831	2021-04-01	United States
N_203_K	N	203	SRR15147645	28881	G	A	0,999478	2021-04-01	United States
N_204_R	N	204	SRR15147645	28883	G	C	0,999746	2021-04-01	United States
N_235_F	N	235	SRR15147645	28977	C	T	0,999287	2021-04-01	United States
ORF1ab_944_L	ORF1ab	944	SRR15147646	3096	C	T	0,120712	2021-03-30	United States
ORF1ab_1001_I	ORF1ab	1001	SRR15147646	3267	C	T	0,999916	2021-03-30	United States
ORF1ab_1347_R	ORF1ab	1347	SRR15147646	4305	A	G	0,0897022	2021-03-30	United States
ORF1ab_1708_D	ORF1ab	1708	SRR15147646	5388	C	A	0,999684	2021-03-30	United States
ORF1ab_1881_I	ORF1ab	1881	SRR15147646	5907	C	T	0,98092	2021-03-30	United States
ORF1ab_2230_T	ORF1ab	2230	SRR15147646	6954	T	C	1	2021-03-30	United States
ORF1ab_2259_I	ORF1ab	2259	SRR15147646	7042	G	T	1	2021-03-30	United States
ORF1ab_3604_L	ORF1ab	3604	SRR15147646	11075	T	C	0,069819	2021-03-30	United States
ORF1ab_3674_NA	ORF1ab	3674	SRR15147646	11287	G	-TCTGGTTTT	0,64679	2021-03-30	United States
ORF1ab_3676_S	ORF1ab	3676	SRR15147646	11291	G	A	0,213375	2021-03-30	United States
ORF1ab_3677_L	ORF1ab	3677	SRR15147646	11296	T	G	0,307025	2021-03-30	United States
ORF1ab_218_L	ORF1ab	218	SRR15147646	14120	C	T	0,999315	2021-03-30	United States
ORF1ab_314_L	ORF1ab	314	SRR15147646	14408	C	T	0,999354	2021-03-30	United States
ORF1ab_1710_G	ORF1ab	1710	SRR15147646	18595	T	G	0,0539828	2021-03-30	United States
S_68_NA	S	68	SRR15147646	21764	A	-TACATG	0,8915	2021-03-30	United States
S_143_NA	S	143	SRR15147646	21990	T	-TTA	0,797689	2021-03-30	United States
S_501_Y	S	501	SRR15147646	23063	A	T	1	2021-03-30	United States
S_570_D	S	570	SRR15147646	23271	C	A	0,999544	2021-03-30	United States
S_614_G	S	614	SRR15147646	23403	A	G	0,999824	2021-03-30	United States
S_681_H	S	681	SRR15147646	23604	C	A	0,99969	2021-03-30	United States
S_716_I	S	716	SRR15147646	23709	C	T	0,999608	2021-03-30	United States
S_982_A	S	982	SRR15147646	24506	T	G	0,999911	2021-03-30	United States
S_1118_H	S	1118	SRR15147646	24914	G	C	0,999789	2021-03-30	United States
ORF3a_100_C	ORF3a	100	SRR15147646	25690	G	T	0,075627	2021-03-30	United States
ORF8_27_*	ORF8	27	SRR15147646	27972	C	T	0,999845	2021-03-30	United States
ORF8_52_I	ORF8	52	SRR15147646	28048	G	T	0,999665	2021-03-30	United States
ORF8_61_F	ORF8	61	SRR15147646	28075	G	T	0,999918	2021-03-30	United States
ORF8_68_*	ORF8	68	SRR15147646	28095	A	T	0,986972	2021-03-30	United States
ORF8_73_C	ORF8	73	SRR15147646	28111	A	G	0,999941	2021-03-30	United States
N_3_H	N	3	SRR15147646	28280	G	C	0,999921	2021-03-30	United States
N_3_V	N	3	SRR15147646	28281	A	T	0,999843	2021-03-30	United States
N_3_E	N	3	SRR15147646	28282	T	A	0,999804	2021-03-30	United States
N_203_K	N	203	SRR15147646	28881	G	A	1	2021-03-30	United States
N_204_R	N	204	SRR15147646	28883	G	C	1	2021-03-30	United States
N_235_F	N	235	SRR15147646	28977	C	T	0,999259	2021-03-30	United States
ORF1ab_1001_I	ORF1ab	1001	SRR15147647	3267	C	T	0,999835	2021-04-01	United States
ORF1ab_1708_D	ORF1ab	1708	SRR15147647	5388	C	A	0,975307	2021-04-01	United States
ORF1ab_2230_T	ORF1ab	2230	SRR15147647	6954	T	C	1	2021-04-01	United States
ORF1ab_2488_F	ORF1ab	2488	SRR15147647	7728	C	T	0,999873	2021-04-01	United States
ORF1ab_3674_NA	ORF1ab	3674	SRR15147647	11287	G	-TCTGGTTTT	0,64928	2021-04-01	United States
ORF1ab_3676_S	ORF1ab	3676	SRR15147647	11291	G	A	0,996779	2021-04-01	United States
ORF1ab_3677_L	ORF1ab	3677	SRR15147647	11296	T	G	1	2021-04-01	United States
ORF1ab_3748_I	ORF1ab	3748	SRR15147647	11507	G	A	1	2021-04-01	United States
ORF1ab_314_L	ORF1ab	314	SRR15147647	14408	C	T	0,9996	2021-04-01	United States
ORF1ab_1183_Y	ORF1ab	1183	SRR15147647	17014	G	T	0,0520446	2021-04-01	United States
S_68_NA	S	68	SRR15147647	21764	A	-TACATG	0,906583	2021-04-01	United States
S_143_NA	S	143	SRR15147647	21990	T	-TTA	0,803183	2021-04-01	United States
S_501_Y	S	501	SRR15147647	23063	A	T	0,997813	2021-04-01	United States
S_570_D	S	570	SRR15147647	23271	C	A	0,999877	2021-04-01	United States
S_614_G	S	614	SRR15147647	23403	A	G	0,999837	2021-04-01	United States
S_681_H	S	681	SRR15147647	23604	C	A	1	2021-04-01	United States
S_716_I	S	716	SRR15147647	23709	C	T	0,999915	2021-04-01	United States
S_982_A	S	982	SRR15147647	24506	T	G	0,999571	2021-04-01	United States
S_1118_H	S	1118	SRR15147647	24914	G	C	0,999736	2021-04-01	United States
ORF3a_104_S	ORF3a	104	SRR15147647	25702	C	T	0,983486	2021-04-01	United States
ORF8_27_*	ORF8	27	SRR15147647	27972	C	T	1	2021-04-01	United States
ORF8_52_I	ORF8	52	SRR15147647	28048	G	T	1	2021-04-01	United States
ORF8_73_C	ORF8	73	SRR15147647	28111	A	G	0,999643	2021-04-01	United States
N_3_H	N	3	SRR15147647	28280	G	C	0,99994	2021-04-01	United States
N_3_V	N	3	SRR15147647	28281	A	T	0,99964	2021-04-01	United States
N_3_E	N	3	SRR15147647	28282	T	A	0,99994	2021-04-01	United States
N_203_K	N	203	SRR15147647	28881	G	A	1	2021-04-01	United States
N_204_R	N	204	SRR15147647	28883	G	C	0,99784	2021-04-01	United States
N_235_F	N	235	SRR15147647	28977	C	T	0,998713	2021-04-01	United States
ORF1ab_80_S	ORF1ab	80	SRR15147648	503	C	T	0,999896	2021-04-01	United States
ORF1ab_265_I	ORF1ab	265	SRR15147648	1059	C	T	0,998878	2021-04-01	United States
ORF1ab_1158_L	ORF1ab	1158	SRR15147648	3738	C	T	1	2021-04-01	United States
ORF1ab_3158_T	ORF1ab	3158	SRR15147648	9738	G	C	0,999891	2021-04-01	United States
ORF1ab_314_L	ORF1ab	314	SRR15147648	14408	C	T	0,999935	2021-04-01	United States
ORF1ab_976_L	ORF1ab	976	SRR15147648	16394	C	T	0,999888	2021-04-01	United States
ORF1ab_1183_Y	ORF1ab	1183	SRR15147648	17014	G	T	0,99699	2021-04-01	United States
S_13_I	S	13	SRR15147648	21600	G	T	1	2021-04-01	United States
S_68_NA	S	68	SRR15147648	21764	A	-TACATG	0,405229	2021-04-01	United States
S_152_C	S	152	SRR15147648	22018	G	T	0,997881	2021-04-01	United States
S_452_R	S	452	SRR15147648	22917	T	G	0,995672	2021-04-01	United States
S_503_I	S	503	SRR15147648	23069	G	A	0,995555	2021-04-01	United States
S_614_G	S	614	SRR15147648	23403	A	G	0,999948	2021-04-01	United States
ORF3a_57_H	ORF3a	57	SRR15147648	25563	G	T	0,999927	2021-04-01	United States
ORF7b_43_T	ORF7b	43	SRR15147648	27882	G	A	0,9996	2021-04-01	United States
ORF8_65_V	ORF8	65	SRR15147648	28087	C	T	0,998014	2021-04-01	United States
N_205_I	N	205	SRR15147648	28887	C	T	1	2021-04-01	United States
ORF1ab_1001_I	ORF1ab	1001	SRR15147650	3267	C	T	0,999676	2021-03-31	United States
ORF1ab_1708_D	ORF1ab	1708	SRR15147650	5388	C	A	0,999436	2021-03-31	United States
ORF1ab_2230_T	ORF1ab	2230	SRR15147650	6954	T	C	1	2021-03-31	United States
ORF1ab_2259_I	ORF1ab	2259	SRR15147650	7042	G	T	1	2021-03-31	United States
ORF1ab_3674_NA	ORF1ab	3674	SRR15147650	11287	G	-TCTGGTTTT	0,632221	2021-03-31	United States
ORF1ab_218_L	ORF1ab	218	SRR15147650	14120	C	T	1	2021-03-31	United States
ORF1ab_314_L	ORF1ab	314	SRR15147650	14408	C	T	0,999622	2021-03-31	United States
S_30_H	S	30	SRR15147650	21650	A	C	0,096	2021-03-31	United States
S_68_NA	S	68	SRR15147650	21764	A	-TACATG	0,904446	2021-03-31	United States
S_143_NA	S	143	SRR15147650	21990	T	-TTA	0,815449	2021-03-31	United States
S_501_Y	S	501	SRR15147650	23063	A	T	1	2021-03-31	United States
S_570_D	S	570	SRR15147650	23271	C	A	0,999475	2021-03-31	United States
S_614_G	S	614	SRR15147650	23403	A	G	0,999864	2021-03-31	United States
S_681_H	S	681	SRR15147650	23604	C	A	1	2021-03-31	United States
S_701_S	S	701	SRR15147650	23663	G	T	0,999753	2021-03-31	United States
S_716_I	S	716	SRR15147650	23709	C	T	0,999772	2021-03-31	United States
S_982_A	S	982	SRR15147650	24506	T	G	1	2021-03-31	United States
S_1118_H	S	1118	SRR15147650	24914	G	C	0,9888	2021-03-31	United States
ORF3a_127_F	ORF3a	127	SRR15147650	25771	C	T	0,711036	2021-03-31	United States
ORF8_27_*	ORF8	27	SRR15147650	27972	C	T	1	2021-03-31	United States
ORF8_52_I	ORF8	52	SRR15147650	28048	G	T	1	2021-03-31	United States
ORF8_61_F	ORF8	61	SRR15147650	28075	G	T	0,987383	2021-03-31	United States
ORF8_68_*	ORF8	68	SRR15147650	28095	A	T	0,984358	2021-03-31	United States
ORF8_73_C	ORF8	73	SRR15147650	28111	A	G	0,999248	2021-03-31	United States
N_3_H	N	3	SRR15147650	28280	G	C	0,999739	2021-03-31	United States
N_3_V	N	3	SRR15147650	28281	A	T	1	2021-03-31	United States
N_3_E	N	3	SRR15147650	28282	T	A	0,999218	2021-03-31	United States
N_203_K	N	203	SRR15147650	28881	G	A	1	2021-03-31	United States
N_204_R	N	204	SRR15147650	28883	G	C	1	2021-03-31	United States
N_235_F	N	235	SRR15147650	28977	C	T	1	2021-03-31	United States
ORF1ab_265_I	ORF1ab	265	SRR15147651	1059	C	T	0,999456	2021-04-03	United States
ORF1ab_759_E	ORF1ab	759	SRR15147651	2540	A	G	0,0523989	2021-04-03	United States
ORF1ab_805_K	ORF1ab	805	SRR15147651	2680	T	A	0,0850829	2021-04-03	United States
ORF1ab_1352_V	ORF1ab	1352	SRR15147651	4320	C	T	0,121461	2021-04-03	United States
ORF1ab_2312_L	ORF1ab	2312	SRR15147651	7200	C	T	0,9998	2021-04-03	United States
ORF1ab_3603_NA	ORF1ab	3603	SRR15147651	11074	C	+T	0,0584231	2021-04-03	United States
ORF1ab_4184_P	ORF1ab	4184	SRR15147651	12816	T	C	0,0712955	2021-04-03	United States
ORF1ab_4205_V	ORF1ab	4205	SRR15147651	12878	A	G	0,842006	2021-04-03	United States
ORF1ab_314_L	ORF1ab	314	SRR15147651	14408	C	T	0,999487	2021-04-03	United States
ORF1ab_1183_Y	ORF1ab	1183	SRR15147651	17014	G	T	0,999718	2021-04-03	United States
S_13_I	S	13	SRR15147651	21600	G	T	1	2021-04-03	United States
S_152_C	S	152	SRR15147651	22018	G	T	1	2021-04-03	United States
S_176_F	S	176	SRR15147651	22088	C	T	1	2021-04-03	United States
S_443_P	S	443	SRR15147651	22889	T	C	0,117015	2021-04-03	United States
S_452_R	S	452	SRR15147651	22917	T	G	0,99932	2021-04-03	United States
S_614_G	S	614	SRR15147651	23403	A	G	0,999942	2021-04-03	United States
ORF3a_57_H	ORF3a	57	SRR15147651	25563	G	T	0,999925	2021-04-03	United States
ORF8_32_L	ORF8	32	SRR15147651	27987	G	C	0,999548	2021-04-03	United States
ORF8_100_L	ORF8	100	SRR15147651	28191	G	T	0,999936	2021-04-03	United States
N_205_I	N	205	SRR15147651	28887	C	T	1	2021-04-03	United States
N_234_I	N	234	SRR15147651	28975	G	T	1	2021-04-03	United States
N_377_Y	N	377	SRR15147651	29402	G	T	1	2021-04-03	United States
ORF1ab_211_T	ORF1ab	211	SRR15147652	896	G	A	0,999556	2021-03-31	United States
ORF1ab_1001_I	ORF1ab	1001	SRR15147652	3267	C	T	0,999925	2021-03-31	United States
ORF1ab_1708_D	ORF1ab	1708	SRR15147652	5388	C	A	0,999789	2021-03-31	United States
ORF1ab_2230_T	ORF1ab	2230	SRR15147652	6954	T	C	1	2021-03-31	United States
ORF1ab_3674_NA	ORF1ab	3674	SRR15147652	11287	G	-TCTGGTTTT	0,747395	2021-03-31	United States
ORF1ab_3676_S	ORF1ab	3676	SRR15147652	11291	G	A	0,997249	2021-03-31	United States
ORF1ab_3677_L	ORF1ab	3677	SRR15147652	11296	T	G	1	2021-03-31	United States
ORF1ab_314_L	ORF1ab	314	SRR15147652	14408	C	T	0,999834	2021-03-31	United States
ORF1ab_1001_S	ORF1ab	1001	SRR15147652	16468	C	T	0,999845	2021-03-31	United States
ORF1ab_1383_R	ORF1ab	1383	SRR15147652	17615	A	G	0,999892	2021-03-31	United States
ORF1ab_1808_D	ORF1ab	1808	SRR15147652	18891	G	T	0,999921	2021-03-31	United States
S_68_NA	S	68	SRR15147652	21764	A	-TACATG	0,913423	2021-03-31	United States
S_143_NA	S	143	SRR15147652	21990	T	-TTA	0,811127	2021-03-31	United States
S_501_Y	S	501	SRR15147652	23063	A	T	0,99969	2021-03-31	United States
S_570_D	S	570	SRR15147652	23271	C	A	0,999486	2021-03-31	United States
S_614_G	S	614	SRR15147652	23403	A	G	0,999898	2021-03-31	United States
S_681_H	S	681	SRR15147652	23604	C	A	1	2021-03-31	United States
S_716_I	S	716	SRR15147652	23709	C	T	0,999853	2021-03-31	United States
S_982_A	S	982	SRR15147652	24506	T	G	0,999757	2021-03-31	United States
S_1118_H	S	1118	SRR15147652	24914	G	C	0,999613	2021-03-31	United States
ORF8_73_C	ORF8	73	SRR15147652	28111	A	G	1	2021-03-31	United States
N_3_H	N	3	SRR15147652	28280	G	C	1	2021-03-31	United States
N_3_V	N	3	SRR15147652	28281	A	T	0,999692	2021-03-31	United States
N_3_E	N	3	SRR15147652	28282	T	A	0,999847	2021-03-31	United States
N_203_K	N	203	SRR15147652	28881	G	A	1	2021-03-31	United States
N_204_R	N	204	SRR15147652	28883	G	C	1	2021-03-31	United States
N_235_F	N	235	SRR15147652	28977	C	T	0,999768	2021-03-31	United States
ORF1ab_911_F	ORF1ab	911	SRR15147653	2997	C	T	0,0813448	2021-04-01	United States
ORF1ab_913_D	ORF1ab	913	SRR15147653	3004	G	T	0,99979	2021-04-01	United States
ORF1ab_944_L	ORF1ab	944	SRR15147653	3096	C	T	0,999733	2021-04-01	United States
ORF1ab_1001_I	ORF1ab	1001	SRR15147653	3267	C	T	0,999477	2021-04-01	United States
ORF1ab_1214_L	ORF1ab	1214	SRR15147653	3905	T	C	0,991822	2021-04-01	United States
ORF1ab_1708_D	ORF1ab	1708	SRR15147653	5388	C	A	0,999717	2021-04-01	United States
ORF1ab_2230_T	ORF1ab	2230	SRR15147653	6954	T	C	1	2021-04-01	United States
ORF1ab_2259_I	ORF1ab	2259	SRR15147653	7042	G	T	0,998687	2021-04-01	United States
ORF1ab_3674_NA	ORF1ab	3674	SRR15147653	11287	G	-TCTGGTTTT	0,677572	2021-04-01	United States
ORF1ab_3676_S	ORF1ab	3676	SRR15147653	11291	G	A	0,996568	2021-04-01	United States
ORF1ab_3677_L	ORF1ab	3677	SRR15147653	11296	T	G	1	2021-04-01	United States
ORF1ab_218_L	ORF1ab	218	SRR15147653	14120	C	T	0,999268	2021-04-01	United States
ORF1ab_314_L	ORF1ab	314	SRR15147653	14408	C	T	0,99956	2021-04-01	United States
S_68_NA	S	68	SRR15147653	21764	A	-TACATG	0,903936	2021-04-01	United States
S_143_NA	S	143	SRR15147653	21990	T	-TTA	0,793029	2021-04-01	United States
S_501_Y	S	501	SRR15147653	23063	A	T	0,999859	2021-04-01	United States
S_570_D	S	570	SRR15147653	23271	C	A	0,998982	2021-04-01	United States
S_614_G	S	614	SRR15147653	23403	A	G	0,999918	2021-04-01	United States
S_681_H	S	681	SRR15147653	23604	C	A	0,999952	2021-04-01	United States
S_716_I	S	716	SRR15147653	23709	C	T	0,999855	2021-04-01	United States
S_982_A	S	982	SRR15147653	24506	T	G	0,999902	2021-04-01	United States
S_1118_H	S	1118	SRR15147653	24914	G	C	0,99988	2021-04-01	United States
ORF8_27_*	ORF8	27	SRR15147653	27972	C	T	0,995431	2021-04-01	United States
ORF8_52_I	ORF8	52	SRR15147653	28048	G	T	0,995113	2021-04-01	United States
ORF8_68_*	ORF8	68	SRR15147653	28095	A	T	0,994135	2021-04-01	United States
ORF8_73_C	ORF8	73	SRR15147653	28111	A	G	0,998978	2021-04-01	United States
N_3_H	N	3	SRR15147653	28280	G	C	1	2021-04-01	United States
N_3_V	N	3	SRR15147653	28281	A	T	0,999888	2021-04-01	United States
N_3_E	N	3	SRR15147653	28282	T	A	0,999888	2021-04-01	United States
N_203_K	N	203	SRR15147653	28881	G	A	0,998964	2021-04-01	United States
N_204_R	N	204	SRR15147653	28883	G	C	1	2021-04-01	United States
N_235_F	N	235	SRR15147653	28977	C	T	0,998273	2021-04-01	United States
ORF1ab_599_V	ORF1ab	599	SRR15147655	2061	C	T	0,998236	2021-03-30	United States
ORF1ab_1001_I	ORF1ab	1001	SRR15147655	3267	C	T	0,999781	2021-03-30	United States
ORF1ab_1708_D	ORF1ab	1708	SRR15147655	5388	C	A	0,999666	2021-03-30	United States
ORF1ab_2230_T	ORF1ab	2230	SRR15147655	6954	T	C	1	2021-03-30	United States
ORF1ab_3674_NA	ORF1ab	3674	SRR15147655	11287	G	-TCTGGTTTT	0,784043	2021-03-30	United States
ORF1ab_3676_S	ORF1ab	3676	SRR15147655	11291	G	A	0,987531	2021-03-30	United States
ORF1ab_3677_L	ORF1ab	3677	SRR15147655	11296	T	G	0,99684	2021-03-30	United States
ORF1ab_3966_R	ORF1ab	3966	SRR15147655	12162	A	G	0,999851	2021-03-30	United States
ORF1ab_314_L	ORF1ab	314	SRR15147655	14408	C	T	0,999342	2021-03-30	United States
ORF1ab_1383_R	ORF1ab	1383	SRR15147655	17615	A	G	0,999569	2021-03-30	United States
ORF1ab_2270_Y	ORF1ab	2270	SRR15147655	20275	G	T	0,999561	2021-03-30	United States
S_68_NA	S	68	SRR15147655	21764	A	-TACATG	0,891792	2021-03-30	United States
S_143_NA	S	143	SRR15147655	21990	T	-TTA	0,793045	2021-03-30	United States
S_501_Y	S	501	SRR15147655	23063	A	T	0,999653	2021-03-30	United States
S_570_D	S	570	SRR15147655	23271	C	A	0,999571	2021-03-30	United States
S_614_G	S	614	SRR15147655	23403	A	G	0,999934	2021-03-30	United States
S_681_H	S	681	SRR15147655	23604	C	A	0,999804	2021-03-30	United States
S_716_I	S	716	SRR15147655	23709	C	T	0,999481	2021-03-30	United States
S_982_A	S	982	SRR15147655	24506	T	G	0,999576	2021-03-30	United States
S_1118_H	S	1118	SRR15147655	24914	G	C	0,999517	2021-03-30	United States
ORF3a_38_L	ORF3a	38	SRR15147655	25505	A	T	0,999459	2021-03-30	United States
ORF8_27_*	ORF8	27	SRR15147655	27972	C	T	0,999558	2021-03-30	United States
ORF8_52_I	ORF8	52	SRR15147655	28048	G	T	0,999719	2021-03-30	United States
ORF8_73_C	ORF8	73	SRR15147655	28111	A	G	0,999784	2021-03-30	United States
N_3_H	N	3	SRR15147655	28280	G	C	0,997793	2021-03-30	United States
N_3_V	N	3	SRR15147655	28281	A	T	0,999624	2021-03-30	United States
N_3_E	N	3	SRR15147655	28282	T	A	0,999678	2021-03-30	United States
N_203_K	N	203	SRR15147655	28881	G	A	0,999734	2021-03-30	United States
N_204_R	N	204	SRR15147655	28883	G	C	0,999564	2021-03-30	United States
N_235_F	N	235	SRR15147655	28977	C	T	0,99933	2021-03-30	United States
ORF1ab_591_V	ORF1ab	591	SRR15147656	2037	C	T	0,999711	2021-04-01	United States
ORF1ab_1001_I	ORF1ab	1001	SRR15147656	3267	C	T	0,999859	2021-04-01	United States
ORF1ab_1708_D	ORF1ab	1708	SRR15147656	5388	C	A	0,999912	2021-04-01	United States
ORF1ab_2230_T	ORF1ab	2230	SRR15147656	6954	T	C	0,999558	2021-04-01	United States
ORF1ab_3674_NA	ORF1ab	3674	SRR15147656	11287	G	-TCTGGTTTT	0,768151	2021-04-01	United States
ORF1ab_3676_S	ORF1ab	3676	SRR15147656	11291	G	A	0,994616	2021-04-01	United States
ORF1ab_3677_L	ORF1ab	3677	SRR15147656	11296	T	G	1	2021-04-01	United States
ORF1ab_314_L	ORF1ab	314	SRR15147656	14408	C	T	0,999477	2021-04-01	United States
S_68_NA	S	68	SRR15147656	21764	A	-TACATG	0,906529	2021-04-01	United States
S_143_NA	S	143	SRR15147656	21990	T	-TTA	0,806525	2021-04-01	United States
S_501_Y	S	501	SRR15147656	23063	A	T	1	2021-04-01	United States
S_570_D	S	570	SRR15147656	23271	C	A	0,999357	2021-04-01	United States
S_614_G	S	614	SRR15147656	23403	A	G	0,999789	2021-04-01	United States
S_681_H	S	681	SRR15147656	23604	C	A	1	2021-04-01	United States
S_716_I	S	716	SRR15147656	23709	C	T	0,999852	2021-04-01	United States
S_982_A	S	982	SRR15147656	24506	T	G	0,999773	2021-04-01	United States
S_1118_H	S	1118	SRR15147656	24914	G	C	0,999934	2021-04-01	United States
ORF3a_131_C	ORF3a	131	SRR15147656	25785	G	T	0,999743	2021-04-01	United States
ORF8_27_*	ORF8	27	SRR15147656	27972	C	T	0,999756	2021-04-01	United States
ORF8_52_I	ORF8	52	SRR15147656	28048	G	T	0,999624	2021-04-01	United States
ORF8_68_*	ORF8	68	SRR15147656	28095	A	T	0,992826	2021-04-01	United States
ORF8_73_C	ORF8	73	SRR15147656	28111	A	G	0,999713	2021-04-01	United States
N_3_H	N	3	SRR15147656	28280	G	C	0,999924	2021-04-01	United States
N_3_V	N	3	SRR15147656	28281	A	T	1	2021-04-01	United States
N_3_E	N	3	SRR15147656	28282	T	A	0,999772	2021-04-01	United States
N_203_K	N	203	SRR15147656	28881	G	A	0,999485	2021-04-01	United States
N_204_R	N	204	SRR15147656	28883	G	C	1	2021-04-01	United States
N_235_F	N	235	SRR15147656	28977	C	T	0,999643	2021-04-01	United States
ORF1ab_599_V	ORF1ab	599	SRR15147658	2061	C	T	1	2021-04-01	United States
ORF1ab_1001_I	ORF1ab	1001	SRR15147658	3267	C	T	0,999896	2021-04-01	United States
ORF1ab_1708_D	ORF1ab	1708	SRR15147658	5388	C	A	0,999574	2021-04-01	United States
ORF1ab_2230_T	ORF1ab	2230	SRR15147658	6954	T	C	1	2021-04-01	United States
ORF1ab_3674_NA	ORF1ab	3674	SRR15147658	11287	G	-TCTGGTTTT	0,653812	2021-04-01	United States
ORF1ab_3676_S	ORF1ab	3676	SRR15147658	11291	G	A	0,995356	2021-04-01	United States
ORF1ab_3677_L	ORF1ab	3677	SRR15147658	11296	T	G	1	2021-04-01	United States
ORF1ab_3966_R	ORF1ab	3966	SRR15147658	12162	A	G	0,999627	2021-04-01	United States
ORF1ab_314_L	ORF1ab	314	SRR15147658	14408	C	T	0,999869	2021-04-01	United States
ORF1ab_1383_R	ORF1ab	1383	SRR15147658	17615	A	G	0,99973	2021-04-01	United States
ORF1ab_1821_S	ORF1ab	1821	SRR15147658	18928	C	T	0,991378	2021-04-01	United States
ORF1ab_2270_Y	ORF1ab	2270	SRR15147658	20275	G	T	1	2021-04-01	United States
S_68_NA	S	68	SRR15147658	21764	A	-TACATG	0,906078	2021-04-01	United States
S_143_NA	S	143	SRR15147658	21990	T	-TTA	0,79832	2021-04-01	United States
S_501_Y	S	501	SRR15147658	23063	A	T	1	2021-04-01	United States
S_570_D	S	570	SRR15147658	23271	C	A	0,999796	2021-04-01	United States
S_614_G	S	614	SRR15147658	23403	A	G	0,999959	2021-04-01	United States
S_681_H	S	681	SRR15147658	23604	C	A	0,999937	2021-04-01	United States
S_716_I	S	716	SRR15147658	23709	C	T	0,999874	2021-04-01	United States
S_982_A	S	982	SRR15147658	24506	T	G	0,999753	2021-04-01	United States
S_1118_H	S	1118	SRR15147658	24914	G	C	0,999758	2021-04-01	United States
ORF8_27_*	ORF8	27	SRR15147658	27972	C	T	0,999789	2021-04-01	United States
ORF8_52_I	ORF8	52	SRR15147658	28048	G	T	0,999746	2021-04-01	United States
ORF8_73_C	ORF8	73	SRR15147658	28111	A	G	0,999954	2021-04-01	United States
N_3_H	N	3	SRR15147658	28280	G	C	1	2021-04-01	United States
N_3_V	N	3	SRR15147658	28281	A	T	0,99989	2021-04-01	United States
N_3_E	N	3	SRR15147658	28282	T	A	0,999724	2021-04-01	United States
N_203_K	N	203	SRR15147658	28881	G	A	1	2021-04-01	United States
N_204_R	N	204	SRR15147658	28883	G	C	1	2021-04-01	United States
N_235_F	N	235	SRR15147658	28977	C	T	0,999038	2021-04-01	United States
ORF1ab_265_I	ORF1ab	265	SRR15147659	1059	C	T	0,997972	2021-03-30	United States
ORF1ab_953_N	ORF1ab	953	SRR15147659	3122	G	A	0,107616	2021-03-30	United States
ORF1ab_1465_*	ORF1ab	1465	SRR15147659	4660	T	G	0,0809909	2021-03-30	United States
ORF1ab_2135_L	ORF1ab	2135	SRR15147659	6669	G	T	0,912356	2021-03-30	United States
ORF1ab_3061_D	ORF1ab	3061	SRR15147659	9447	C	A	0,270718	2021-03-30	United States
ORF1ab_3201_P	ORF1ab	3201	SRR15147659	9867	T	C	1	2021-03-30	United States
ORF1ab_3603_NA	ORF1ab	3603	SRR15147659	11074	C	+T	0,143473	2021-03-30	United States
ORF1ab_3674_NA	ORF1ab	3674	SRR15147659	11287	G	-TCTGGTTTT	0,706966	2021-03-30	United States
ORF1ab_3676_S	ORF1ab	3676	SRR15147659	11291	G	A	0,992574	2021-03-30	United States
ORF1ab_3677_L	ORF1ab	3677	SRR15147659	11296	T	G	1	2021-03-30	United States
ORF1ab_314_L	ORF1ab	314	SRR15147659	14408	C	T	1	2021-03-30	United States
ORF1ab_1011_H	ORF1ab	1011	SRR15147659	16500	A	C	0,998476	2021-03-30	United States
ORF1ab_2109_*	ORF1ab	2109	SRR15147659	19794	G	A	0,064588	2021-03-30	United States
ORF1ab_2489_S	ORF1ab	2489	SRR15147659	20932	G	A	0,143432	2021-03-30	United States
S_95_I	S	95	SRR15147659	21846	C	T	1	2021-03-30	United States
S_253_G	S	253	SRR15147659	22320	A	G	1	2021-03-30	United States
S_484_K	S	484	SRR15147659	23012	G	A	1	2021-03-30	United States
S_614_G	S	614	SRR15147659	23403	A	G	0,999935	2021-03-30	United States
S_701_V	S	701	SRR15147659	23664	C	T	0,99935	2021-03-30	United States
ORF3a_42_L	ORF3a	42	SRR15147659	25517	C	T	0,99822	2021-03-30	United States
ORF3a_57_H	ORF3a	57	SRR15147659	25563	G	T	0,999461	2021-03-30	United States
ORF8_11_I	ORF8	11	SRR15147659	27925	C	T	0,997003	2021-03-30	United States
N_199_L	N	199	SRR15147659	28869	C	T	0,993377	2021-03-30	United States
N_234_I	N	234	SRR15147659	28975	G	A	1	2021-03-30	United States
ORF1ab_265_I	ORF1ab	265	SRR15147660	1059	C	T	0,999516	2021-04-01	United States
ORF1ab_2914_NA	ORF1ab	2914	SRR15147660	9005	G	-T	0,0580438	2021-04-01	United States
ORF1ab_3158_T	ORF1ab	3158	SRR15147660	9738	G	C	0,999961	2021-04-01	United States
ORF1ab_3353_R	ORF1ab	3353	SRR15147660	10323	A	G	0,999882	2021-04-01	United States
ORF1ab_314_L	ORF1ab	314	SRR15147660	14408	C	T	0,999546	2021-04-01	United States
ORF1ab_976_L	ORF1ab	976	SRR15147660	16394	C	T	1	2021-04-01	United States
ORF1ab_1183_Y	ORF1ab	1183	SRR15147660	17014	G	T	1	2021-04-01	United States
ORF1ab_2172_NA	ORF1ab	2172	SRR15147660	19983	C	+T	0,0929648	2021-04-01	United States
S_13_I	S	13	SRR15147660	21600	G	T	1	2021-04-01	United States
S_152_C	S	152	SRR15147660	22018	G	T	1	2021-04-01	United States
S_452_R	S	452	SRR15147660	22917	T	G	1	2021-04-01	United States
S_614_G	S	614	SRR15147660	23403	A	G	0,999807	2021-04-01	United States
S_879_V	S	879	SRR15147660	24198	C	T	0,0626374	2021-04-01	United States
S_1191_N	S	1191	SRR15147660	25135	G	T	0,0629113	2021-04-01	United States
ORF3a_57_H	ORF3a	57	SRR15147660	25563	G	T	0,999747	2021-04-01	United States
ORF8_65_V	ORF8	65	SRR15147660	28087	C	T	0,99901	2021-04-01	United States
N_205_I	N	205	SRR15147660	28887	C	T	1	2021-04-01	United States
ORF1ab_265_I	ORF1ab	265	SRR15147661	1059	C	T	0,999305	2021-04-01	United States
ORF1ab_952_D	ORF1ab	952	SRR15147661	3121	A	C	0,999055	2021-04-01	United States
ORF1ab_1568_N	ORF1ab	1568	SRR15147661	4968	T	A	1	2021-04-01	United States
ORF1ab_2606_I	ORF1ab	2606	SRR15147661	8083	G	A	0,985409	2021-04-01	United States
ORF1ab_3352_F	ORF1ab	3352	SRR15147661	10319	C	T	0,992426	2021-04-01	United States
ORF1ab_3453_I	ORF1ab	3453	SRR15147661	10623	C	T	0,999773	2021-04-01	United States
ORF1ab_314_L	ORF1ab	314	SRR15147661	14408	C	T	0,999522	2021-04-01	United States
ORF1ab_1653_D	ORF1ab	1653	SRR15147661	18424	A	G	0,9998	2021-04-01	United States
ORF1ab_2613_C	ORF1ab	2613	SRR15147661	21304	C	T	1	2021-04-01	United States
S_614_G	S	614	SRR15147661	23403	A	G	0,999919	2021-04-01	United States
ORF3a_57_H	ORF3a	57	SRR15147661	25563	G	T	0,999764	2021-04-01	United States
ORF3a_151_I	ORF3a	151	SRR15147661	25844	C	T	1	2021-04-01	United States
ORF3a_172_V	ORF3a	172	SRR15147661	25907	G	T	0,999754	2021-04-01	United States
ORF8_24_L	ORF8	24	SRR15147661	27964	C	T	0,999057	2021-04-01	United States
N_67_S	N	67	SRR15147661	28472	C	T	0,998999	2021-04-01	United States
N_199_L	N	199	SRR15147661	28869	C	T	0,99957	2021-04-01	United States
N_377_Y	N	377	SRR15147661	29402	G	T	0,999085	2021-04-01	United States
ORF1ab_206_T	ORF1ab	206	SRR15147662	881	G	A	0,0865009	2021-03-30	United States
ORF1ab_646_R	ORF1ab	646	SRR15147662	2201	T	C	0,133333	2021-03-30	United States
ORF1ab_1001_I	ORF1ab	1001	SRR15147662	3267	C	T	0,999554	2021-03-30	United States
ORF1ab_1120_NA	ORF1ab	1120	SRR15147662	3624	C	-A	0,0921305	2021-03-30	United States
ORF1ab_1708_D	ORF1ab	1708	SRR15147662	5388	C	A	1	2021-03-30	United States
ORF1ab_2535_L	ORF1ab	2535	SRR15147662	7869	C	T	0,998708	2021-03-30	United States
ORF1ab_2780_L	ORF1ab	2780	SRR15147662	8603	T	C	1	2021-03-30	United States
ORF1ab_3729_*	ORF1ab	3729	SRR15147662	11450	C	T	0,106329	2021-03-30	United States
ORF1ab_4078_S	ORF1ab	4078	SRR15147662	12498	A	G	0,999668	2021-03-30	United States
ORF1ab_314_L	ORF1ab	314	SRR15147662	14408	C	T	0,99948	2021-03-30	United States
ORF1ab_468_N	ORF1ab	468	SRR15147662	14869	G	A	0,0839838	2021-03-30	United States
ORF1ab_554_F	ORF1ab	554	SRR15147662	15128	G	T	0,136778	2021-03-30	United States
ORF1ab_1383_R	ORF1ab	1383	SRR15147662	17615	A	G	0,999437	2021-03-30	United States
S_68_NA	S	68	SRR15147662	21764	A	-TACATG	0,896275	2021-03-30	United States
S_143_NA	S	143	SRR15147662	21990	T	-TTA	0,785153	2021-03-30	United States
S_501_Y	S	501	SRR15147662	23063	A	T	0,999483	2021-03-30	United States
S_570_D	S	570	SRR15147662	23271	C	A	0,999386	2021-03-30	United States
S_614_G	S	614	SRR15147662	23403	A	G	0,999856	2021-03-30	United States
S_681_H	S	681	SRR15147662	23604	C	A	1	2021-03-30	United States
S_716_I	S	716	SRR15147662	23709	C	T	0,99966	2021-03-30	United States
S_871_S	S	871	SRR15147662	24173	G	T	0,221902	2021-03-30	United States
S_982_A	S	982	SRR15147662	24506	T	G	1	2021-03-30	United States
S_1118_H	S	1118	SRR15147662	24914	G	C	0,999926	2021-03-30	United States
ORF3a_15_F	ORF3a	15	SRR15147662	25437	G	T	0,999154	2021-03-30	United States
ORF3a_65_NA	ORF3a	65	SRR15147662	25587	C	-A	0,0785073	2021-03-30	United States
M_17_F	M	17	SRR15147662	26571	C	T	0,999745	2021-03-30	United States
ORF8_27_*	ORF8	27	SRR15147662	27972	C	T	1	2021-03-30	United States
ORF8_52_I	ORF8	52	SRR15147662	28048	G	T	1	2021-03-30	United States
ORF8_73_C	ORF8	73	SRR15147662	28111	A	G	0,999887	2021-03-30	United States
N_3_H	N	3	SRR15147662	28280	G	C	1	2021-03-30	United States
N_3_V	N	3	SRR15147662	28281	A	T	1	2021-03-30	United States
N_3_E	N	3	SRR15147662	28282	T	A	0,99994	2021-03-30	United States
N_203_K	N	203	SRR15147662	28881	G	A	1	2021-03-30	United States
N_204_R	N	204	SRR15147662	28883	G	C	1	2021-03-30	United States
N_235_F	N	235	SRR15147662	28977	C	T	0,997972	2021-03-30	United States
N_252_S	N	252	SRR15147662	29027	G	T	0,999841	2021-03-30	United States
ORF1ab_211_T	ORF1ab	211	SRR15147663	896	G	A	0,997104	2021-04-01	United States
ORF1ab_1001_I	ORF1ab	1001	SRR15147663	3267	C	T	0,999843	2021-04-01	United States
ORF1ab_1708_D	ORF1ab	1708	SRR15147663	5388	C	A	0,999764	2021-04-01	United States
ORF1ab_2230_T	ORF1ab	2230	SRR15147663	6954	T	C	1	2021-04-01	United States
ORF1ab_3674_NA	ORF1ab	3674	SRR15147663	11287	G	-TCTGGTTTT	0,708647	2021-04-01	United States
ORF1ab_3676_S	ORF1ab	3676	SRR15147663	11291	G	A	0,997312	2021-04-01	United States
ORF1ab_3677_L	ORF1ab	3677	SRR15147663	11296	T	G	1	2021-04-01	United States
ORF1ab_314_L	ORF1ab	314	SRR15147663	14408	C	T	0,999684	2021-04-01	United States
ORF1ab_1001_S	ORF1ab	1001	SRR15147663	16468	C	T	0,999548	2021-04-01	United States
ORF1ab_1383_R	ORF1ab	1383	SRR15147663	17615	A	G	0,999643	2021-04-01	United States
ORF1ab_1808_D	ORF1ab	1808	SRR15147663	18891	G	T	0,999946	2021-04-01	United States
S_68_NA	S	68	SRR15147663	21764	A	-TACATG	0,906275	2021-04-01	United States
S_143_NA	S	143	SRR15147663	21990	T	-TTA	0,803412	2021-04-01	United States
S_501_Y	S	501	SRR15147663	23063	A	T	0,9999	2021-04-01	United States
S_570_D	S	570	SRR15147663	23271	C	A	0,999522	2021-04-01	United States
S_614_G	S	614	SRR15147663	23403	A	G	0,999966	2021-04-01	United States
S_681_H	S	681	SRR15147663	23604	C	A	0,999763	2021-04-01	United States
S_716_I	S	716	SRR15147663	23709	C	T	0,999762	2021-04-01	United States
S_982_A	S	982	SRR15147663	24506	T	G	0,999887	2021-04-01	United States
S_1118_H	S	1118	SRR15147663	24914	G	C	0,999702	2021-04-01	United States
ORF8_27_*	ORF8	27	SRR15147663	27972	C	T	0,999768	2021-04-01	United States
ORF8_52_I	ORF8	52	SRR15147663	28048	G	T	0,99993	2021-04-01	United States
ORF8_73_C	ORF8	73	SRR15147663	28111	A	G	0,999824	2021-04-01	United States
N_3_H	N	3	SRR15147663	28280	G	C	0,999951	2021-04-01	United States
N_3_V	N	3	SRR15147663	28281	A	T	0,999705	2021-04-01	United States
N_3_E	N	3	SRR15147663	28282	T	A	0,999755	2021-04-01	United States
N_203_K	N	203	SRR15147663	28881	G	A	1	2021-04-01	United States
N_204_R	N	204	SRR15147663	28883	G	C	1	2021-04-01	United States
N_235_F	N	235	SRR15147663	28977	C	T	0,999539	2021-04-01	United States
ORF1ab_599_V	ORF1ab	599	SRR15147664	2061	C	T	0,999531	2021-03-31	United States
ORF1ab_893_P	ORF1ab	893	SRR15147664	2943	T	C	0,135534	2021-03-31	United States
ORF1ab_1001_I	ORF1ab	1001	SRR15147664	3267	C	T	0,999947	2021-03-31	United States
ORF1ab_1708_D	ORF1ab	1708	SRR15147664	5388	C	A	0,999923	2021-03-31	United States
ORF1ab_2230_T	ORF1ab	2230	SRR15147664	6954	T	C	1	2021-03-31	United States
ORF1ab_3674_NA	ORF1ab	3674	SRR15147664	11287	G	-TCTGGTTTT	0,738032	2021-03-31	United States
ORF1ab_3676_S	ORF1ab	3676	SRR15147664	11291	G	A	0,992366	2021-03-31	United States
ORF1ab_3677_L	ORF1ab	3677	SRR15147664	11296	T	G	1	2021-03-31	United States
ORF1ab_3966_R	ORF1ab	3966	SRR15147664	12162	A	G	0,999793	2021-03-31	United States
ORF1ab_314_L	ORF1ab	314	SRR15147664	14408	C	T	0,999735	2021-03-31	United States
ORF1ab_1383_R	ORF1ab	1383	SRR15147664	17615	A	G	0,99983	2021-03-31	United States
ORF1ab_2270_Y	ORF1ab	2270	SRR15147664	20275	G	T	1	2021-03-31	United States
S_68_NA	S	68	SRR15147664	21764	A	-TACATG	0,906052	2021-03-31	United States
S_143_NA	S	143	SRR15147664	21990	T	-TTA	0,806045	2021-03-31	United States
S_501_Y	S	501	SRR15147664	23063	A	T	1	2021-03-31	United States
S_570_D	S	570	SRR15147664	23271	C	A	0,999853	2021-03-31	United States
S_614_G	S	614	SRR15147664	23403	A	G	0,999882	2021-03-31	United States
S_681_H	S	681	SRR15147664	23604	C	A	0,999872	2021-03-31	United States
S_716_I	S	716	SRR15147664	23709	C	T	0,99974	2021-03-31	United States
S_982_A	S	982	SRR15147664	24506	T	G	1	2021-03-31	United States
S_1118_H	S	1118	SRR15147664	24914	G	C	0,999676	2021-03-31	United States
ORF3a_5_I	ORF3a	5	SRR15147664	25407	G	T	0,111697	2021-03-31	United States
ORF8_27_*	ORF8	27	SRR15147664	27972	C	T	0,999827	2021-03-31	United States
ORF8_52_I	ORF8	52	SRR15147664	28048	G	T	1	2021-03-31	United States
ORF8_73_C	ORF8	73	SRR15147664	28111	A	G	0,999444	2021-03-31	United States
N_3_H	N	3	SRR15147664	28280	G	C	1	2021-03-31	United States
N_3_V	N	3	SRR15147664	28281	A	T	0,999915	2021-03-31	United States
N_3_E	N	3	SRR15147664	28282	T	A	0,999915	2021-03-31	United States
N_203_K	N	203	SRR15147664	28881	G	A	1	2021-03-31	United States
N_204_R	N	204	SRR15147664	28883	G	C	1	2021-03-31	United States
N_235_F	N	235	SRR15147664	28977	C	T	0,999595	2021-03-31	United States
ORF1ab_1001_I	ORF1ab	1001	SRR15147665	3267	C	T	1	2021-03-31	United States
ORF1ab_1708_D	ORF1ab	1708	SRR15147665	5388	C	A	0,998864	2021-03-31	United States
ORF1ab_2230_T	ORF1ab	2230	SRR15147665	6954	T	C	1	2021-03-31	United States
ORF1ab_2880_NA	ORF1ab	2880	SRR15147665	8905	C	+T	0,0545145	2021-03-31	United States
ORF1ab_3299_NA	ORF1ab	3299	SRR15147665	10160	G	-T	0,0548729	2021-03-31	United States
ORF1ab_3603_NA	ORF1ab	3603	SRR15147665	11074	C	-T	0,0829037	2021-03-31	United States
ORF1ab_3674_NA	ORF1ab	3674	SRR15147665	11287	G	-TCTGGTTTT	0,69639	2021-03-31	United States
ORF1ab_3676_S	ORF1ab	3676	SRR15147665	11291	G	A	0,981846	2021-03-31	United States
ORF1ab_3677_L	ORF1ab	3677	SRR15147665	11296	T	G	0,994382	2021-03-31	United States
ORF1ab_3966_R	ORF1ab	3966	SRR15147665	12162	A	G	0,999511	2021-03-31	United States
ORF1ab_314_L	ORF1ab	314	SRR15147665	14408	C	T	0,999378	2021-03-31	United States
ORF1ab_1383_R	ORF1ab	1383	SRR15147665	17615	A	G	0,999606	2021-03-31	United States
ORF1ab_2278_V	ORF1ab	2278	SRR15147665	20299	T	G	0,0990712	2021-03-31	United States
ORF1ab_2554_V	ORF1ab	2554	SRR15147665	21127	A	G	0,0540953	2021-03-31	United States
ORF1ab_2557_R	ORF1ab	2557	SRR15147665	21137	A	G	0,999873	2021-03-31	United States
S_68_NA	S	68	SRR15147665	21764	A	-TACATG	0,89107	2021-03-31	United States
S_143_NA	S	143	SRR15147665	21990	T	-TTA	0,797107	2021-03-31	United States
S_501_Y	S	501	SRR15147665	23063	A	T	0,999242	2021-03-31	United States
S_570_D	S	570	SRR15147665	23271	C	A	0,999342	2021-03-31	United States
S_614_G	S	614	SRR15147665	23403	A	G	0,999802	2021-03-31	United States
S_681_H	S	681	SRR15147665	23604	C	A	0,999694	2021-03-31	United States
S_716_I	S	716	SRR15147665	23709	C	T	0,999197	2021-03-31	United States
S_982_A	S	982	SRR15147665	24506	T	G	0,99909	2021-03-31	United States
S_1118_H	S	1118	SRR15147665	24914	G	C	0,999425	2021-03-31	United States
S_1191_N	S	1191	SRR15147665	25135	G	T	0,999201	2021-03-31	United States
ORF8_27_*	ORF8	27	SRR15147665	27972	C	T	0,999559	2021-03-31	United States
ORF8_52_I	ORF8	52	SRR15147665	28048	G	T	0,999748	2021-03-31	United States
ORF8_73_C	ORF8	73	SRR15147665	28111	A	G	0,876874	2021-03-31	United States
N_2_Y	N	2	SRR15147665	28278	C	A	0,222417	2021-03-31	United States
N_3_H	N	3	SRR15147665	28280	G	C	0,76772	2021-03-31	United States
N_3_V	N	3	SRR15147665	28281	A	T	0,764879	2021-03-31	United States
N_3_E	N	3	SRR15147665	28282	T	A	0,765039	2021-03-31	United States
N_24_N	N	24	SRR15147665	28344	C	A	0,854186	2021-03-31	United States
N_203_K	N	203	SRR15147665	28881	G	A	1	2021-03-31	United States
N_204_R	N	204	SRR15147665	28883	G	C	1	2021-03-31	United States
N_235_F	N	235	SRR15147665	28977	C	T	0,994129	2021-03-31	United States
ORF1ab_223_H	ORF1ab	223	SRR15147666	932	G	C	0,0604734	2021-03-30	United States
ORF1ab_523_T	ORF1ab	523	SRR15147666	1833	T	C	0,078782	2021-03-30	United States
ORF1ab_540_V	ORF1ab	540	SRR15147666	1884	C	T	0,991495	2021-03-30	United States
ORF1ab_959_S	ORF1ab	959	SRR15147666	3140	C	T	1	2021-03-30	United States
ORF1ab_1143_F	ORF1ab	1143	SRR15147666	3692	G	T	0,99887	2021-03-30	United States
ORF1ab_1202_N	ORF1ab	1202	SRR15147666	3871	G	T	0,999352	2021-03-30	United States
ORF1ab_1452_H	ORF1ab	1452	SRR15147666	4619	T	C	0,0614352	2021-03-30	United States
ORF1ab_2103_F	ORF1ab	2103	SRR15147666	6573	C	T	0,999315	2021-03-30	United States
ORF1ab_2899_L	ORF1ab	2899	SRR15147666	8961	C	T	0,06751	2021-03-30	United States
ORF1ab_3255_I	ORF1ab	3255	SRR15147666	10029	C	T	1	2021-03-30	United States
ORF1ab_3432_I	ORF1ab	3432	SRR15147666	10560	C	T	0,0525376	2021-03-30	United States
ORF1ab_3603_NA	ORF1ab	3603	SRR15147666	11074	C	-T	0,118766	2021-03-30	United States
ORF1ab_3604_L	ORF1ab	3604	SRR15147666	11075	T	C	0,0794961	2021-03-30	United States
ORF1ab_3618_V	ORF1ab	3618	SRR15147666	11117	A	G	0,999932	2021-03-30	United States
ORF1ab_4075_S	ORF1ab	4075	SRR15147666	12488	C	T	0,108347	2021-03-30	United States
ORF1ab_4164_I	ORF1ab	4164	SRR15147666	12756	C	T	0,999686	2021-03-30	United States
ORF1ab_4175_I	ORF1ab	4175	SRR15147666	12789	C	T	0,997047	2021-03-30	United States
ORF1ab_314_L	ORF1ab	314	SRR15147666	14408	C	T	0,999372	2021-03-30	United States
ORF1ab_498_S	ORF1ab	498	SRR15147666	14960	A	G	0,0548824	2021-03-30	United States
ORF1ab_532_K	ORF1ab	532	SRR15147666	15061	C	A	0,0534413	2021-03-30	United States
ORF1ab_1329_S	ORF1ab	1329	SRR15147666	17452	C	T	0,0515059	2021-03-30	United States
ORF1ab_1428_V	ORF1ab	1428	SRR15147666	17750	C	T	0,0578815	2021-03-30	United States
ORF1ab_1475_I	ORF1ab	1475	SRR15147666	17891	C	T	0,0587219	2021-03-30	United States
ORF1ab_1540_I	ORF1ab	1540	SRR15147666	18086	C	T	0,999302	2021-03-30	United States
ORF1ab_1674_T	ORF1ab	1674	SRR15147666	18488	T	C	0,999666	2021-03-30	United States
ORF1ab_2383_NA	ORF1ab	2383	SRR15147666	20614	T	-G	0,104605	2021-03-30	United States
S_221_L	S	221	SRR15147666	22224	C	T	0,998749	2021-03-30	United States
S_478_K	S	478	SRR15147666	22995	C	A	0,998112	2021-03-30	United States
S_570_D	S	570	SRR15147666	23271	C	A	0,102767	2021-03-30	United States
S_614_G	S	614	SRR15147666	23403	A	G	0,999777	2021-03-30	United States
S_681_H	S	681	SRR15147666	23604	C	A	0,999767	2021-03-30	United States
S_701_V	S	701	SRR15147666	23664	C	T	0,0545179	2021-03-30	United States
S_732_A	S	732	SRR15147666	23756	A	G	0,999765	2021-03-30	United States
ORF3a_27_Y	ORF3a	27	SRR15147666	25471	G	T	0,999411	2021-03-30	United States
ORF3a_38_*	ORF3a	38	SRR15147666	25504	C	T	0,0961452	2021-03-30	United States
M_85_NA	M	85	SRR15147666	26776	C	-T	0,0511037	2021-03-30	United States
M_116_I	M	116	SRR15147666	26869	C	T	0,0529121	2021-03-30	United States
ORF8_4_P	ORF8	4	SRR15147666	27904	T	C	0,99951	2021-03-30	United States
ORF8_73_C	ORF8	73	SRR15147666	28111	A	G	0,0792412	2021-03-30	United States
N_203_K	N	203	SRR15147666	28881	G	A	1	2021-03-30	United States
N_204_R	N	204	SRR15147666	28883	G	C	1	2021-03-30	United States
ORF1ab_913_D	ORF1ab	913	SRR15147667	3004	G	T	0,994233	2021-03-30	United States
ORF1ab_1001_I	ORF1ab	1001	SRR15147667	3267	C	T	0,999881	2021-03-30	United States
ORF1ab_1708_D	ORF1ab	1708	SRR15147667	5388	C	A	0,99981	2021-03-30	United States
ORF1ab_2230_T	ORF1ab	2230	SRR15147667	6954	T	C	1	2021-03-30	United States
ORF1ab_2259_I	ORF1ab	2259	SRR15147667	7042	G	T	0,99941	2021-03-30	United States
ORF1ab_3674_NA	ORF1ab	3674	SRR15147667	11287	G	-TCTGGTTTT	0,721469	2021-03-30	United States
ORF1ab_3676_S	ORF1ab	3676	SRR15147667	11291	G	A	0,995088	2021-03-30	United States
ORF1ab_3677_L	ORF1ab	3677	SRR15147667	11296	T	G	1	2021-03-30	United States
ORF1ab_218_L	ORF1ab	218	SRR15147667	14120	C	T	0,983931	2021-03-30	United States
ORF1ab_314_L	ORF1ab	314	SRR15147667	14408	C	T	0,999713	2021-03-30	United States
S_68_NA	S	68	SRR15147667	21764	A	-TACATG	0,893828	2021-03-30	United States
S_143_NA	S	143	SRR15147667	21990	T	-TTA	0,803845	2021-03-30	United States
S_501_Y	S	501	SRR15147667	23063	A	T	0,999371	2021-03-30	United States
S_570_D	S	570	SRR15147667	23271	C	A	0,999374	2021-03-30	United States
S_614_G	S	614	SRR15147667	23403	A	G	0,999837	2021-03-30	United States
S_681_H	S	681	SRR15147667	23604	C	A	0,999831	2021-03-30	United States
S_716_I	S	716	SRR15147667	23709	C	T	0,999828	2021-03-30	United States
S_982_A	S	982	SRR15147667	24506	T	G	0,999776	2021-03-30	United States
S_1118_H	S	1118	SRR15147667	24914	G	C	0,99973	2021-03-30	United States
ORF3a_240_S	ORF3a	240	SRR15147667	26110	C	T	0,998964	2021-03-30	United States
ORF8_27_*	ORF8	27	SRR15147667	27972	C	T	0,99984	2021-03-30	United States
ORF8_52_I	ORF8	52	SRR15147667	28048	G	T	0,999722	2021-03-30	United States
ORF8_68_*	ORF8	68	SRR15147667	28095	A	T	0,998818	2021-03-30	United States
ORF8_73_C	ORF8	73	SRR15147667	28111	A	G	0,999966	2021-03-30	United States
N_3_H	N	3	SRR15147667	28280	G	C	1	2021-03-30	United States
N_3_V	N	3	SRR15147667	28281	A	T	0,999783	2021-03-30	United States
N_3_E	N	3	SRR15147667	28282	T	A	0,999674	2021-03-30	United States
N_203_K	N	203	SRR15147667	28881	G	A	1	2021-03-30	United States
N_204_R	N	204	SRR15147667	28883	G	C	1	2021-03-30	United States
N_235_F	N	235	SRR15147667	28977	C	T	0,998837	2021-03-30	United States
ORF1ab_265_I	ORF1ab	265	SRR15147668	1059	C	T	0,999411	2021-03-31	United States
ORF1ab_872_V	ORF1ab	872	SRR15147668	2880	C	T	0,999812	2021-03-31	United States
ORF1ab_1188_L	ORF1ab	1188	SRR15147668	3828	C	T	0,213043	2021-03-31	United States
ORF1ab_1496_I	ORF1ab	1496	SRR15147668	4752	C	T	0,999928	2021-03-31	United States
ORF1ab_2661_F	ORF1ab	2661	SRR15147668	8247	C	T	0,999937	2021-03-31	United States
ORF1ab_3644_F	ORF1ab	3644	SRR15147668	11195	C	T	0,99917	2021-03-31	United States
ORF1ab_4205_V	ORF1ab	4205	SRR15147668	12878	A	G	0,999914	2021-03-31	United States
ORF1ab_314_L	ORF1ab	314	SRR15147668	14408	C	T	0,999572	2021-03-31	United States
ORF1ab_741_H	ORF1ab	741	SRR15147668	15689	G	A	0,999751	2021-03-31	United States
ORF1ab_1183_Y	ORF1ab	1183	SRR15147668	17014	G	T	0,99756	2021-03-31	United States
S_13_I	S	13	SRR15147668	21600	G	T	1	2021-03-31	United States
S_26_S	S	26	SRR15147668	21638	C	T	0,998993	2021-03-31	United States
S_152_C	S	152	SRR15147668	22018	G	T	0,999898	2021-03-31	United States
S_452_R	S	452	SRR15147668	22917	T	G	0,99943	2021-03-31	United States
S_614_G	S	614	SRR15147668	23403	A	G	0,999855	2021-03-31	United States
ORF3a_57_H	ORF3a	57	SRR15147668	25563	G	T	0,999851	2021-03-31	United States
N_144_H	N	144	SRR15147668	28703	G	C	0,99983	2021-03-31	United States
N_205_I	N	205	SRR15147668	28887	C	T	0,998962	2021-03-31	United States
ORF1ab_265_I	ORF1ab	265	SRR15147669	1059	C	T	0,999288	2021-04-03	United States
ORF1ab_580_F	ORF1ab	580	SRR15147669	2003	C	T	1	2021-04-03	United States
ORF1ab_3352_F	ORF1ab	3352	SRR15147669	10319	C	T	0,999589	2021-04-03	United States
ORF1ab_314_L	ORF1ab	314	SRR15147669	14408	C	T	0,999528	2021-04-03	United States
ORF1ab_767_L	ORF1ab	767	SRR15147669	15766	G	T	0,999921	2021-04-03	United States
ORF1ab_1653_D	ORF1ab	1653	SRR15147669	18424	A	G	0,999947	2021-04-03	United States
ORF1ab_1691_L	ORF1ab	1691	SRR15147669	18538	G	T	0,999735	2021-04-03	United States
ORF1ab_2036_N	ORF1ab	2036	SRR15147669	19575	A	C	0,104659	2021-04-03	United States
ORF1ab_2613_C	ORF1ab	2613	SRR15147669	21304	C	T	1	2021-04-03	United States
S_30_H	S	30	SRR15147669	21650	A	C	0,0550847	2021-04-03	United States
S_614_G	S	614	SRR15147669	23403	A	G	0,999936	2021-04-03	United States
ORF3a_16_N	ORF3a	16	SRR15147669	25440	G	T	0,999734	2021-04-03	United States
ORF3a_57_H	ORF3a	57	SRR15147669	25563	G	T	0,999901	2021-04-03	United States
ORF3a_172_V	ORF3a	172	SRR15147669	25907	G	T	0,999709	2021-04-03	United States
ORF3a_180_P	ORF3a	180	SRR15147669	25930	T	C	1	2021-04-03	United States
ORF8_24_L	ORF8	24	SRR15147669	27964	C	T	0,998924	2021-04-03	United States
ORF8_67_F	ORF8	67	SRR15147669	28093	C	T	0,999657	2021-04-03	United States
N_67_S	N	67	SRR15147669	28472	C	T	0,998902	2021-04-03	United States
N_199_L	N	199	SRR15147669	28869	C	T	1	2021-04-03	United States
N_389_L	N	389	SRR15147669	29439	A	T	1	2021-04-03	United States
ORF1ab_1001_I	ORF1ab	1001	SRR15147670	3267	C	T	0,999117	2021-03-31	United States
ORF1ab_1708_D	ORF1ab	1708	SRR15147670	5388	C	A	0,999694	2021-03-31	United States
ORF1ab_3674_NA	ORF1ab	3674	SRR15147670	11287	G	-TCTGGTTTT	0,635059	2021-03-31	United States
ORF1ab_314_L	ORF1ab	314	SRR15147670	14408	C	T	1	2021-03-31	United States
S_68_NA	S	68	SRR15147670	21764	A	-TACATG	0,851958	2021-03-31	United States
S_143_NA	S	143	SRR15147670	21990	T	-TTA	0,767659	2021-03-31	United States
S_501_Y	S	501	SRR15147670	23063	A	T	1	2021-03-31	United States
S_570_D	S	570	SRR15147670	23271	C	A	0,999615	2021-03-31	United States
S_614_G	S	614	SRR15147670	23403	A	G	0,999799	2021-03-31	United States
S_681_H	S	681	SRR15147670	23604	C	A	1	2021-03-31	United States
S_716_I	S	716	SRR15147670	23709	C	T	1	2021-03-31	United States
S_982_A	S	982	SRR15147670	24506	T	G	1	2021-03-31	United States
S_1118_H	S	1118	SRR15147670	24914	G	C	0,999319	2021-03-31	United States
ORF3a_100_C	ORF3a	100	SRR15147670	25690	G	T	1	2021-03-31	United States
ORF8_27_*	ORF8	27	SRR15147670	27972	C	T	1	2021-03-31	United States
ORF8_52_I	ORF8	52	SRR15147670	28048	G	T	1	2021-03-31	United States
ORF8_73_C	ORF8	73	SRR15147670	28111	A	G	1	2021-03-31	United States
N_3_H	N	3	SRR15147670	28280	G	C	0,999337	2021-03-31	United States
N_3_V	N	3	SRR15147670	28281	A	T	1	2021-03-31	United States
N_3_E	N	3	SRR15147670	28282	T	A	0,999337	2021-03-31	United States
N_203_K	N	203	SRR15147670	28881	G	A	1	2021-03-31	United States
N_204_R	N	204	SRR15147670	28883	G	C	1	2021-03-31	United States
N_218_S	N	218	SRR15147670	28925	G	T	1	2021-03-31	United States
N_235_F	N	235	SRR15147670	28977	C	T	1	2021-03-31	United States
ORF10_24_L	ORF10	24	SRR15147670	29628	G	T	1	2021-03-31	United States
ORF1ab_372_T	ORF1ab	372	SRR15147671	1379	G	A	0,998953	2021-03-30	United States
ORF1ab_1001_I	ORF1ab	1001	SRR15147671	3267	C	T	0,999944	2021-03-30	United States
ORF1ab_1708_D	ORF1ab	1708	SRR15147671	5388	C	A	0,999644	2021-03-30	United States
ORF1ab_2230_T	ORF1ab	2230	SRR15147671	6954	T	C	1	2021-03-30	United States
ORF1ab_3674_NA	ORF1ab	3674	SRR15147671	11287	G	-TCTGGTTTT	0,748978	2021-03-30	United States
ORF1ab_3676_S	ORF1ab	3676	SRR15147671	11291	G	A	0,99004	2021-03-30	United States
ORF1ab_3677_L	ORF1ab	3677	SRR15147671	11296	T	G	1	2021-03-30	United States
ORF1ab_3966_R	ORF1ab	3966	SRR15147671	12162	A	G	0,999907	2021-03-30	United States
ORF1ab_88_V	ORF1ab	88	SRR15147671	13730	C	T	0,999621	2021-03-30	United States
ORF1ab_314_L	ORF1ab	314	SRR15147671	14408	C	T	0,999425	2021-03-30	United States
ORF1ab_1383_R	ORF1ab	1383	SRR15147671	17615	A	G	0,999912	2021-03-30	United States
ORF1ab_2557_R	ORF1ab	2557	SRR15147671	21137	A	G	0,999897	2021-03-30	United States
S_18_F	S	18	SRR15147671	21614	C	T	1	2021-03-30	United States
S_68_NA	S	68	SRR15147671	21764	A	-TACATG	0,895912	2021-03-30	United States
S_143_NA	S	143	SRR15147671	21990	T	-TTA	0,800276	2021-03-30	United States
S_501_Y	S	501	SRR15147671	23063	A	T	0,999737	2021-03-30	United States
S_570_D	S	570	SRR15147671	23271	C	A	0,99953	2021-03-30	United States
S_614_G	S	614	SRR15147671	23403	A	G	0,999786	2021-03-30	United States
S_681_H	S	681	SRR15147671	23604	C	A	0,999878	2021-03-30	United States
S_716_I	S	716	SRR15147671	23709	C	T	0,999753	2021-03-30	United States
S_982_A	S	982	SRR15147671	24506	T	G	0,999877	2021-03-30	United States
S_1118_H	S	1118	SRR15147671	24914	G	C	0,996297	2021-03-30	United States
S_1191_N	S	1191	SRR15147671	25135	G	T	0,999796	2021-03-30	United States
ORF8_27_*	ORF8	27	SRR15147671	27972	C	T	0,999684	2021-03-30	United States
ORF8_52_I	ORF8	52	SRR15147671	28048	G	T	0,999857	2021-03-30	United States
ORF8_73_C	ORF8	73	SRR15147671	28111	A	G	0,999892	2021-03-30	United States
N_3_H	N	3	SRR15147671	28280	G	C	0,999945	2021-03-30	United States
N_3_V	N	3	SRR15147671	28281	A	T	0,999779	2021-03-30	United States
N_3_E	N	3	SRR15147671	28282	T	A	0,99989	2021-03-30	United States
N_203_K	N	203	SRR15147671	28881	G	A	0,999585	2021-03-30	United States
N_204_R	N	204	SRR15147671	28883	G	C	0,999796	2021-03-30	United States
N_235_F	N	235	SRR15147671	28977	C	T	0,998278	2021-03-30	United States
ORF1ab_1001_I	ORF1ab	1001	SRR15147672	3267	C	T	0,999813	2021-03-30	United States
ORF1ab_1708_D	ORF1ab	1708	SRR15147672	5388	C	A	0,99972	2021-03-30	United States
ORF1ab_2230_T	ORF1ab	2230	SRR15147672	6954	T	C	0,999563	2021-03-30	United States
ORF1ab_3674_NA	ORF1ab	3674	SRR15147672	11287	G	-TCTGGTTTT	0,788879	2021-03-30	United States
ORF1ab_3676_S	ORF1ab	3676	SRR15147672	11291	G	A	0,993103	2021-03-30	United States
ORF1ab_3677_L	ORF1ab	3677	SRR15147672	11296	T	G	1	2021-03-30	United States
ORF1ab_4087_I	ORF1ab	4087	SRR15147672	12525	C	T	0,999744	2021-03-30	United States
ORF1ab_218_L	ORF1ab	218	SRR15147672	14120	C	T	0,999054	2021-03-30	United States
ORF1ab_314_L	ORF1ab	314	SRR15147672	14408	C	T	0,999553	2021-03-30	United States
S_68_NA	S	68	SRR15147672	21764	A	-TACATG	0,893631	2021-03-30	United States
S_143_NA	S	143	SRR15147672	21990	T	-TTA	0,800083	2021-03-30	United States
S_483_F	S	483	SRR15147672	23009	G	T	0,183912	2021-03-30	United States
S_501_Y	S	501	SRR15147672	23063	A	T	0,999447	2021-03-30	United States
S_570_D	S	570	SRR15147672	23271	C	A	0,999335	2021-03-30	United States
S_614_G	S	614	SRR15147672	23403	A	G	0,999829	2021-03-30	United States
S_681_H	S	681	SRR15147672	23604	C	A	0,999558	2021-03-30	United States
S_716_I	S	716	SRR15147672	23709	C	T	0,999791	2021-03-30	United States
S_982_A	S	982	SRR15147672	24506	T	G	0,999534	2021-03-30	United States
S_1118_H	S	1118	SRR15147672	24914	G	C	0,999136	2021-03-30	United States
ORF8_27_*	ORF8	27	SRR15147672	27972	C	T	0,999559	2021-03-30	United States
ORF8_52_I	ORF8	52	SRR15147672	28048	G	T	0,999815	2021-03-30	United States
ORF8_68_*	ORF8	68	SRR15147672	28095	A	T	0,996576	2021-03-30	United States
ORF8_73_C	ORF8	73	SRR15147672	28111	A	G	0,999724	2021-03-30	United States
N_3_H	N	3	SRR15147672	28280	G	C	0,999639	2021-03-30	United States
N_3_V	N	3	SRR15147672	28281	A	T	0,99964	2021-03-30	United States
N_3_E	N	3	SRR15147672	28282	T	A	0,99946	2021-03-30	United States
N_203_K	N	203	SRR15147672	28881	G	A	1	2021-03-30	United States
N_204_R	N	204	SRR15147672	28883	G	C	1	2021-03-30	United States
N_235_F	N	235	SRR15147672	28977	C	T	0,997965	2021-03-30	United States
ORF1ab_1001_I	ORF1ab	1001	SRR15147673	3267	C	T	0,99971	2021-03-31	United States
ORF1ab_1708_D	ORF1ab	1708	SRR15147673	5388	C	A	0,999765	2021-03-31	United States
ORF1ab_2230_T	ORF1ab	2230	SRR15147673	6954	T	C	1	2021-03-31	United States
ORF1ab_3674_NA	ORF1ab	3674	SRR15147673	11287	G	-TCTGGTTTT	0,707213	2021-03-31	United States
ORF1ab_3676_S	ORF1ab	3676	SRR15147673	11291	G	A	0,992806	2021-03-31	United States
ORF1ab_3677_L	ORF1ab	3677	SRR15147673	11296	T	G	1	2021-03-31	United States
ORF1ab_4087_I	ORF1ab	4087	SRR15147673	12525	C	T	0,999744	2021-03-31	United States
ORF1ab_218_L	ORF1ab	218	SRR15147673	14120	C	T	0,999137	2021-03-31	United States
ORF1ab_314_L	ORF1ab	314	SRR15147673	14408	C	T	0,99926	2021-03-31	United States
ORF1ab_2339_F	ORF1ab	2339	SRR15147673	20483	C	T	0,0538462	2021-03-31	United States
S_30_H	S	30	SRR15147673	21650	A	C	0,0528634	2021-03-31	United States
S_68_NA	S	68	SRR15147673	21764	A	-TACATG	0,893697	2021-03-31	United States
S_143_NA	S	143	SRR15147673	21990	T	-TTA	0,796105	2021-03-31	United States
S_501_Y	S	501	SRR15147673	23063	A	T	1	2021-03-31	United States
S_570_D	S	570	SRR15147673	23271	C	A	0,999574	2021-03-31	United States
S_614_G	S	614	SRR15147673	23403	A	G	0,999801	2021-03-31	United States
S_681_H	S	681	SRR15147673	23604	C	A	0,999915	2021-03-31	United States
S_716_I	S	716	SRR15147673	23709	C	T	0,999659	2021-03-31	United States
S_763_S	S	763	SRR15147673	23850	T	C	0,0592406	2021-03-31	United States
S_982_A	S	982	SRR15147673	24506	T	G	0,999915	2021-03-31	United States
S_1118_H	S	1118	SRR15147673	24914	G	C	0,999613	2021-03-31	United States
ORF3a_230_C	ORF3a	230	SRR15147673	26081	T	G	1	2021-03-31	United States
ORF8_27_*	ORF8	27	SRR15147673	27972	C	T	0,99972	2021-03-31	United States
ORF8_52_I	ORF8	52	SRR15147673	28048	G	T	0,999891	2021-03-31	United States
ORF8_68_*	ORF8	68	SRR15147673	28095	A	T	0,99921	2021-03-31	United States
ORF8_73_C	ORF8	73	SRR15147673	28111	A	G	0,999784	2021-03-31	United States
N_3_H	N	3	SRR15147673	28280	G	C	1	2021-03-31	United States
N_3_V	N	3	SRR15147673	28281	A	T	1	2021-03-31	United States
N_3_E	N	3	SRR15147673	28282	T	A	0,999806	2021-03-31	United States
N_203_K	N	203	SRR15147673	28881	G	A	1	2021-03-31	United States
N_204_R	N	204	SRR15147673	28883	G	C	1	2021-03-31	United States
N_235_F	N	235	SRR15147673	28977	C	T	1	2021-03-31	United States
ORF1ab_24_C	ORF1ab	24	SRR15147674	335	C	T	0,999066	2021-04-02	United States
ORF1ab_1001_I	ORF1ab	1001	SRR15147674	3267	C	T	0,999757	2021-04-02	United States
ORF1ab_1567_A	ORF1ab	1567	SRR15147674	4964	A	G	0,999925	2021-04-02	United States
ORF1ab_1708_D	ORF1ab	1708	SRR15147674	5388	C	A	0,999839	2021-04-02	United States
ORF1ab_1738_Y	ORF1ab	1738	SRR15147674	5477	C	T	0,999667	2021-04-02	United States
ORF1ab_2230_T	ORF1ab	2230	SRR15147674	6954	T	C	1	2021-04-02	United States
ORF1ab_2320_V	ORF1ab	2320	SRR15147674	7224	C	T	0,999463	2021-04-02	United States
ORF1ab_3674_NA	ORF1ab	3674	SRR15147674	11287	G	-TCTGGTTTT	0,776737	2021-04-02	United States
ORF1ab_3676_S	ORF1ab	3676	SRR15147674	11291	G	A	0,995989	2021-04-02	United States
ORF1ab_3677_L	ORF1ab	3677	SRR15147674	11296	T	G	1	2021-04-02	United States
ORF1ab_3966_R	ORF1ab	3966	SRR15147674	12162	A	G	0,999795	2021-04-02	United States
ORF1ab_314_L	ORF1ab	314	SRR15147674	14408	C	T	0,999821	2021-04-02	United States
ORF1ab_1383_R	ORF1ab	1383	SRR15147674	17615	A	G	0,999884	2021-04-02	United States
S_68_NA	S	68	SRR15147674	21764	A	-TACATG	0,906	2021-04-02	United States
S_143_NA	S	143	SRR15147674	21990	T	-TTA	0,806792	2021-04-02	United States
S_501_Y	S	501	SRR15147674	23063	A	T	0,999836	2021-04-02	United States
S_570_D	S	570	SRR15147674	23271	C	A	0,999643	2021-04-02	United States
S_614_G	S	614	SRR15147674	23403	A	G	0,999872	2021-04-02	United States
S_681_R	S	681	SRR15147674	23604	C	G	0,999889	2021-04-02	United States
S_716_I	S	716	SRR15147674	23709	C	T	0,99986	2021-04-02	United States
S_982_A	S	982	SRR15147674	24506	T	G	0,999963	2021-04-02	United States
S_1118_H	S	1118	SRR15147674	24914	G	C	0,999813	2021-04-02	United States
ORF8_27_*	ORF8	27	SRR15147674	27972	C	T	0,999479	2021-04-02	United States
ORF8_52_I	ORF8	52	SRR15147674	28048	G	T	0,999893	2021-04-02	United States
ORF8_73_C	ORF8	73	SRR15147674	28111	A	G	0,999606	2021-04-02	United States
N_3_H	N	3	SRR15147674	28280	G	C	0,999962	2021-04-02	United States
N_3_V	N	3	SRR15147674	28281	A	T	0,999962	2021-04-02	United States
N_3_E	N	3	SRR15147674	28282	T	A	0,999732	2021-04-02	United States
N_203_K	N	203	SRR15147674	28881	G	A	1	2021-04-02	United States
N_204_R	N	204	SRR15147674	28883	G	C	0,999538	2021-04-02	United States
N_235_F	N	235	SRR15147674	28977	C	T	1	2021-04-02	United States
ORF1ab_1001_I	ORF1ab	1001	SRR15147675	3267	C	T	1	2021-04-01	United States
ORF1ab_1296_S	ORF1ab	1296	SRR15147675	4152	T	C	0,0628942	2021-04-01	United States
ORF1ab_1587_L	ORF1ab	1587	SRR15147675	5025	C	T	1	2021-04-01	United States
ORF1ab_1708_D	ORF1ab	1708	SRR15147675	5388	C	A	0,999823	2021-04-01	United States
ORF1ab_2230_T	ORF1ab	2230	SRR15147675	6954	T	C	1	2021-04-01	United States
ORF1ab_3674_NA	ORF1ab	3674	SRR15147675	11287	G	-TCTGGTTTT	0,649686	2021-04-01	United States
ORF1ab_3676_S	ORF1ab	3676	SRR15147675	11291	G	A	0,976543	2021-04-01	United States
ORF1ab_3677_L	ORF1ab	3677	SRR15147675	11296	T	G	1	2021-04-01	United States
ORF1ab_61_L	ORF1ab	61	SRR15147675	13648	T	C	0,0558361	2021-04-01	United States
ORF1ab_314_L	ORF1ab	314	SRR15147675	14408	C	T	0,999649	2021-04-01	United States
S_68_NA	S	68	SRR15147675	21764	A	-TACATG	0,899073	2021-04-01	United States
S_143_NA	S	143	SRR15147675	21990	T	-TTA	0,806784	2021-04-01	United States
S_501_Y	S	501	SRR15147675	23063	A	T	1	2021-04-01	United States
S_570_D	S	570	SRR15147675	23271	C	A	0,999699	2021-04-01	United States
S_614_G	S	614	SRR15147675	23403	A	G	0,999887	2021-04-01	United States
S_681_H	S	681	SRR15147675	23604	C	A	1	2021-04-01	United States
S_716_I	S	716	SRR15147675	23709	C	T	0,999914	2021-04-01	United States
S_982_A	S	982	SRR15147675	24506	T	G	1	2021-04-01	United States
S_1118_H	S	1118	SRR15147675	24914	G	C	0,999717	2021-04-01	United States
ORF3a_23_V	ORF3a	23	SRR15147675	25460	C	T	0,999927	2021-04-01	United States
ORF8_27_*	ORF8	27	SRR15147675	27972	C	T	0,999867	2021-04-01	United States
ORF8_52_I	ORF8	52	SRR15147675	28048	G	T	1	2021-04-01	United States
ORF8_73_C	ORF8	73	SRR15147675	28111	A	G	0,999828	2021-04-01	United States
ORF8_112_Y	ORF8	112	SRR15147675	28227	C	T	0,0656458	2021-04-01	United States
N_3_H	N	3	SRR15147675	28280	G	C	0,999902	2021-04-01	United States
N_3_V	N	3	SRR15147675	28281	A	T	0,999951	2021-04-01	United States
N_3_E	N	3	SRR15147675	28282	T	A	0,999902	2021-04-01	United States
N_203_K	N	203	SRR15147675	28881	G	A	1	2021-04-01	United States
N_204_R	N	204	SRR15147675	28883	G	C	1	2021-04-01	United States
N_235_F	N	235	SRR15147675	28977	C	T	1	2021-04-01	United States
ORF1ab_443_F	ORF1ab	443	SRR15147676	1593	C	T	0,0500902	2021-03-30	United States
ORF1ab_1001_I	ORF1ab	1001	SRR15147676	3267	C	T	0,999767	2021-03-30	United States
ORF1ab_1708_D	ORF1ab	1708	SRR15147676	5388	C	A	0,999667	2021-03-30	United States
ORF1ab_2230_T	ORF1ab	2230	SRR15147676	6954	T	C	1	2021-03-30	United States
ORF1ab_2780_L	ORF1ab	2780	SRR15147676	8603	T	C	0,998067	2021-03-30	United States
ORF1ab_3674_NA	ORF1ab	3674	SRR15147676	11287	G	-TCTGGTTTT	0,733914	2021-03-30	United States
ORF1ab_3676_S	ORF1ab	3676	SRR15147676	11291	G	A	0,993025	2021-03-30	United States
ORF1ab_3677_L	ORF1ab	3677	SRR15147676	11296	T	G	0,999461	2021-03-30	United States
ORF1ab_314_L	ORF1ab	314	SRR15147676	14408	C	T	0,999508	2021-03-30	United States
ORF1ab_1383_R	ORF1ab	1383	SRR15147676	17615	A	G	0,999893	2021-03-30	United States
ORF1ab_2163_I	ORF1ab	2163	SRR15147676	19955	C	T	0,999229	2021-03-30	United States
S_68_NA	S	68	SRR15147676	21764	A	-TACATG	0,886729	2021-03-30	United States
S_143_NA	S	143	SRR15147676	21990	T	-TTA	0,805358	2021-03-30	United States
S_501_Y	S	501	SRR15147676	23063	A	T	0,999895	2021-03-30	United States
S_570_D	S	570	SRR15147676	23271	C	A	0,999543	2021-03-30	United States
S_614_G	S	614	SRR15147676	23403	A	G	0,999944	2021-03-30	United States
S_681_H	S	681	SRR15147676	23604	C	A	0,999773	2021-03-30	United States
S_716_I	S	716	SRR15147676	23709	C	T	0,999804	2021-03-30	United States
S_982_A	S	982	SRR15147676	24506	T	G	0,999885	2021-03-30	United States
S_1118_H	S	1118	SRR15147676	24914	G	C	0,999828	2021-03-30	United States
ORF3a_15_F	ORF3a	15	SRR15147676	25437	G	T	0,999673	2021-03-30	United States
ORF8_27_*	ORF8	27	SRR15147676	27972	C	T	0,999629	2021-03-30	United States
ORF8_52_I	ORF8	52	SRR15147676	28048	G	T	0,99986	2021-03-30	United States
ORF8_73_C	ORF8	73	SRR15147676	28111	A	G	0,999841	2021-03-30	United States
N_3_H	N	3	SRR15147676	28280	G	C	1	2021-03-30	United States
N_3_V	N	3	SRR15147676	28281	A	T	0,999955	2021-03-30	United States
N_3_E	N	3	SRR15147676	28282	T	A	0,999909	2021-03-30	United States
N_203_K	N	203	SRR15147676	28881	G	A	1	2021-03-30	United States
N_204_R	N	204	SRR15147676	28883	G	C	1	2021-03-30	United States
N_235_F	N	235	SRR15147676	28977	C	T	0,998043	2021-03-30	United States
ORF1ab_465_A	ORF1ab	465	SRR15147677	1659	G	C	0,185804	2021-03-30	United States
ORF1ab_998_H	ORF1ab	998	SRR15147677	3259	G	T	0,216474	2021-03-30	United States
ORF1ab_1001_I	ORF1ab	1001	SRR15147677	3267	C	T	1	2021-03-30	United States
ORF1ab_1708_D	ORF1ab	1708	SRR15147677	5388	C	A	0,999628	2021-03-30	United States
ORF1ab_1991_L	ORF1ab	1991	SRR15147677	6236	G	C	0,0731452	2021-03-30	United States
ORF1ab_2033_T	ORF1ab	2033	SRR15147677	6362	G	A	0,0728059	2021-03-30	United States
ORF1ab_2073_V	ORF1ab	2073	SRR15147677	6483	G	T	0,0538234	2021-03-30	United States
ORF1ab_2230_T	ORF1ab	2230	SRR15147677	6954	T	C	1	2021-03-30	United States
ORF1ab_2837_NA	ORF1ab	2837	SRR15147677	8776	G	-T	0,225352	2021-03-30	United States
ORF1ab_3674_NA	ORF1ab	3674	SRR15147677	11287	G	-TCTGGTTTT	0,664066	2021-03-30	United States
ORF1ab_3676_S	ORF1ab	3676	SRR15147677	11291	G	A	1	2021-03-30	United States
ORF1ab_3677_L	ORF1ab	3677	SRR15147677	11296	T	G	1	2021-03-30	United States
ORF1ab_3750_I	ORF1ab	3750	SRR15147677	11514	C	T	0,999644	2021-03-30	United States
ORF1ab_4299_NA	ORF1ab	4299	SRR15147677	13162	T	-AC	0,0531049	2021-03-30	United States
ORF1ab_218_L	ORF1ab	218	SRR15147677	14120	C	T	1	2021-03-30	United States
ORF1ab_314_L	ORF1ab	314	SRR15147677	14408	C	T	1	2021-03-30	United States
ORF1ab_413_L	ORF1ab	413	SRR15147677	14704	T	C	0,132976	2021-03-30	United States
ORF1ab_1758_NA	ORF1ab	1758	SRR15147677	18741	T	-TACGTC	0,108109	2021-03-30	United States
S_68_NA	S	68	SRR15147677	21764	A	-TACATG	0,89949	2021-03-30	United States
S_143_NA	S	143	SRR15147677	21990	T	-TTA	0,796957	2021-03-30	United States
S_348_S	S	348	SRR15147677	22604	G	T	0,147425	2021-03-30	United States
S_501_Y	S	501	SRR15147677	23063	A	T	1	2021-03-30	United States
S_570_D	S	570	SRR15147677	23271	C	A	0,999724	2021-03-30	United States
S_607_*	S	607	SRR15147677	23381	C	T	0,0623931	2021-03-30	United States
S_614_G	S	614	SRR15147677	23403	A	G	1	2021-03-30	United States
S_681_H	S	681	SRR15147677	23604	C	A	0,999622	2021-03-30	United States
S_716_I	S	716	SRR15147677	23709	C	T	0,999447	2021-03-30	United States
S_982_A	S	982	SRR15147677	24506	T	G	0,999127	2021-03-30	United States
S_1118_H	S	1118	SRR15147677	24914	G	C	0,999893	2021-03-30	United States
ORF8_27_*	ORF8	27	SRR15147677	27972	C	T	1	2021-03-30	United States
ORF8_52_I	ORF8	52	SRR15147677	28048	G	T	1	2021-03-30	United States
ORF8_68_*	ORF8	68	SRR15147677	28095	A	T	0,999295	2021-03-30	United States
ORF8_72_H	ORF8	72	SRR15147677	28109	G	T	1	2021-03-30	United States
ORF8_73_C	ORF8	73	SRR15147677	28111	A	G	0,999827	2021-03-30	United States
N_3_H	N	3	SRR15147677	28280	G	C	1	2021-03-30	United States
N_3_V	N	3	SRR15147677	28281	A	T	1	2021-03-30	United States
N_3_E	N	3	SRR15147677	28282	T	A	0,999788	2021-03-30	United States
N_203_K	N	203	SRR15147677	28881	G	A	1	2021-03-30	United States
N_204_R	N	204	SRR15147677	28883	G	C	1	2021-03-30	United States
N_235_F	N	235	SRR15147677	28977	C	T	1	2021-03-30	United States
ORF1ab_1001_I	ORF1ab	1001	SRR15147678	3267	C	T	0,999783	2021-03-31	United States
ORF1ab_1708_D	ORF1ab	1708	SRR15147678	5388	C	A	0,999718	2021-03-31	United States
ORF1ab_2230_T	ORF1ab	2230	SRR15147678	6954	T	C	1	2021-03-31	United States
ORF1ab_3674_NA	ORF1ab	3674	SRR15147678	11287	G	-TCTGGTTTT	0,652152	2021-03-31	United States
ORF1ab_3966_R	ORF1ab	3966	SRR15147678	12162	A	G	0,99856	2021-03-31	United States
ORF1ab_314_L	ORF1ab	314	SRR15147678	14408	C	T	0,999655	2021-03-31	United States
ORF1ab_1383_R	ORF1ab	1383	SRR15147678	17615	A	G	0,999155	2021-03-31	United States
ORF1ab_2557_R	ORF1ab	2557	SRR15147678	21137	A	G	0,999785	2021-03-31	United States
S_68_NA	S	68	SRR15147678	21764	A	-TACATG	0,900229	2021-03-31	United States
S_143_NA	S	143	SRR15147678	21990	T	-TTA	0,798165	2021-03-31	United States
S_501_Y	S	501	SRR15147678	23063	A	T	0,999721	2021-03-31	United States
S_570_D	S	570	SRR15147678	23271	C	A	0,999549	2021-03-31	United States
S_614_G	S	614	SRR15147678	23403	A	G	0,999846	2021-03-31	United States
S_681_H	S	681	SRR15147678	23604	C	A	0,999834	2021-03-31	United States
S_716_I	S	716	SRR15147678	23709	C	T	0,99918	2021-03-31	United States
S_982_A	S	982	SRR15147678	24506	T	G	0,999711	2021-03-31	United States
S_1118_H	S	1118	SRR15147678	24914	G	C	0,997199	2021-03-31	United States
S_1191_N	S	1191	SRR15147678	25135	G	T	1	2021-03-31	United States
ORF8_27_*	ORF8	27	SRR15147678	27972	C	T	0,999711	2021-03-31	United States
ORF8_52_I	ORF8	52	SRR15147678	28048	G	T	1	2021-03-31	United States
ORF8_73_C	ORF8	73	SRR15147678	28111	A	G	0,999843	2021-03-31	United States
N_3_H	N	3	SRR15147678	28280	G	C	1	2021-03-31	United States
N_3_V	N	3	SRR15147678	28281	A	T	0,999761	2021-03-31	United States
N_3_E	N	3	SRR15147678	28282	T	A	0,999523	2021-03-31	United States
N_24_N	N	24	SRR15147678	28344	C	A	1	2021-03-31	United States
N_203_K	N	203	SRR15147678	28881	G	A	1	2021-03-31	United States
N_204_R	N	204	SRR15147678	28883	G	C	0,998538	2021-03-31	United States
N_235_F	N	235	SRR15147678	28977	C	T	1	2021-03-31	United States
ORF1ab_453_L	ORF1ab	453	SRR15147679	1622	A	C	0,999725	2021-03-30	United States
ORF1ab_1001_I	ORF1ab	1001	SRR15147679	3267	C	T	0,999741	2021-03-30	United States
ORF1ab_1708_D	ORF1ab	1708	SRR15147679	5388	C	A	0,999737	2021-03-30	United States
ORF1ab_2230_T	ORF1ab	2230	SRR15147679	6954	T	C	0,999176	2021-03-30	United States
ORF1ab_3674_NA	ORF1ab	3674	SRR15147679	11287	G	-TCTGGTTTT	0,74394	2021-03-30	United States
ORF1ab_3676_S	ORF1ab	3676	SRR15147679	11291	G	A	0,992233	2021-03-30	United States
ORF1ab_3677_L	ORF1ab	3677	SRR15147679	11296	T	G	0,999408	2021-03-30	United States
ORF1ab_3966_R	ORF1ab	3966	SRR15147679	12162	A	G	0,99972	2021-03-30	United States
ORF1ab_314_L	ORF1ab	314	SRR15147679	14408	C	T	0,999662	2021-03-30	United States
ORF1ab_1383_R	ORF1ab	1383	SRR15147679	17615	A	G	0,999815	2021-03-30	United States
ORF1ab_2557_R	ORF1ab	2557	SRR15147679	21137	A	G	0,999953	2021-03-30	United States
S_68_NA	S	68	SRR15147679	21764	A	-TACATG	0,891134	2021-03-30	United States
S_143_NA	S	143	SRR15147679	21990	T	-TTA	0,792564	2021-03-30	United States
S_501_Y	S	501	SRR15147679	23063	A	T	0,999853	2021-03-30	United States
S_570_D	S	570	SRR15147679	23271	C	A	0,99954	2021-03-30	United States
S_614_G	S	614	SRR15147679	23403	A	G	0,999935	2021-03-30	United States
S_681_H	S	681	SRR15147679	23604	C	A	0,99974	2021-03-30	United States
S_716_I	S	716	SRR15147679	23709	C	T	0,999582	2021-03-30	United States
S_982_A	S	982	SRR15147679	24506	T	G	0,999894	2021-03-30	United States
S_1118_H	S	1118	SRR15147679	24914	G	C	0,999706	2021-03-30	United States
S_1191_N	S	1191	SRR15147679	25135	G	T	0,999755	2021-03-30	United States
ORF7a_96_NA	ORF7a	96	SRR15147679	27679	C	-TTTACTCTCCAAT	0,830801	2021-03-30	United States
ORF8_27_*	ORF8	27	SRR15147679	27972	C	T	0,999879	2021-03-30	United States
ORF8_52_I	ORF8	52	SRR15147679	28048	G	T	0,99973	2021-03-30	United States
ORF8_73_C	ORF8	73	SRR15147679	28111	A	G	0,998908	2021-03-30	United States
N_3_H	N	3	SRR15147679	28280	G	C	0,999899	2021-03-30	United States
N_3_V	N	3	SRR15147679	28281	A	T	0,9998	2021-03-30	United States
N_3_E	N	3	SRR15147679	28282	T	A	0,999399	2021-03-30	United States
N_203_K	N	203	SRR15147679	28881	G	A	1	2021-03-30	United States
N_204_R	N	204	SRR15147679	28883	G	C	1	2021-03-30	United States
N_235_F	N	235	SRR15147679	28977	C	T	0,999569	2021-03-30	United States
ORF1ab_730_F	ORF1ab	730	SRR15147682	2453	C	T	0,999796	2021-03-31	United States
ORF1ab_1001_I	ORF1ab	1001	SRR15147682	3267	C	T	0,999925	2021-03-31	United States
ORF1ab_1708_D	ORF1ab	1708	SRR15147682	5388	C	A	0,99969	2021-03-31	United States
ORF1ab_2230_T	ORF1ab	2230	SRR15147682	6954	T	C	1	2021-03-31	United States
ORF1ab_3674_NA	ORF1ab	3674	SRR15147682	11287	G	-TCTGGTTTT	0,689638	2021-03-31	United States
ORF1ab_3676_S	ORF1ab	3676	SRR15147682	11291	G	A	0,998086	2021-03-31	United States
ORF1ab_3677_L	ORF1ab	3677	SRR15147682	11296	T	G	1	2021-03-31	United States
ORF1ab_314_L	ORF1ab	314	SRR15147682	14408	C	T	0,999735	2021-03-31	United States
S_68_NA	S	68	SRR15147682	21764	A	-TACATG	0,901879	2021-03-31	United States
S_143_NA	S	143	SRR15147682	21990	T	-TTA	0,80725	2021-03-31	United States
S_501_Y	S	501	SRR15147682	23063	A	T	0,999787	2021-03-31	United States
S_570_D	S	570	SRR15147682	23271	C	A	0,999622	2021-03-31	United States
S_614_G	S	614	SRR15147682	23403	A	G	0,999924	2021-03-31	United States
S_681_H	S	681	SRR15147682	23604	C	A	0,999874	2021-03-31	United States
S_716_I	S	716	SRR15147682	23709	C	T	0,999751	2021-03-31	United States
S_982_A	S	982	SRR15147682	24506	T	G	0,999907	2021-03-31	United States
S_1118_H	S	1118	SRR15147682	24914	G	C	0,999851	2021-03-31	United States
ORF7b_43_V	ORF7b	43	SRR15147682	27883	C	T	0,999677	2021-03-31	United States
ORF8_27_*	ORF8	27	SRR15147682	27972	C	T	0,99975	2021-03-31	United States
ORF8_52_I	ORF8	52	SRR15147682	28048	G	T	0,999906	2021-03-31	United States
ORF8_73_C	ORF8	73	SRR15147682	28111	A	G	0,999768	2021-03-31	United States
N_3_H	N	3	SRR15147682	28280	G	C	0,999845	2021-03-31	United States
N_3_V	N	3	SRR15147682	28281	A	T	0,999884	2021-03-31	United States
N_3_E	N	3	SRR15147682	28282	T	A	0,999806	2021-03-31	United States
N_202_C	N	202	SRR15147682	28877	A	T	1	2021-03-31	United States
N_202_T	N	202	SRR15147682	28878	G	C	1	2021-03-31	United States
N_203_K	N	203	SRR15147682	28881	G	A	0,998084	2021-03-31	United States
N_204_R	N	204	SRR15147682	28883	G	C	1	2021-03-31	United States
N_235_F	N	235	SRR15147682	28977	C	T	1	2021-03-31	United States
ORF1ab_211_T	ORF1ab	211	SRR15147683	896	G	A	0,96821	2021-03-31	United States
ORF1ab_1001_I	ORF1ab	1001	SRR15147683	3267	C	T	0,999778	2021-03-31	United States
ORF1ab_1708_D	ORF1ab	1708	SRR15147683	5388	C	A	0,999747	2021-03-31	United States
ORF1ab_2230_T	ORF1ab	2230	SRR15147683	6954	T	C	1	2021-03-31	United States
ORF1ab_3280_I	ORF1ab	3280	SRR15147683	10105	G	T	0,050914	2021-03-31	United States
ORF1ab_3674_NA	ORF1ab	3674	SRR15147683	11287	G	-TCTGGTTTT	0,683128	2021-03-31	United States
ORF1ab_3676_S	ORF1ab	3676	SRR15147683	11291	G	A	0,989083	2021-03-31	United States
ORF1ab_3677_L	ORF1ab	3677	SRR15147683	11296	T	G	0,995873	2021-03-31	United States
ORF1ab_314_L	ORF1ab	314	SRR15147683	14408	C	T	0,999694	2021-03-31	United States
ORF1ab_1001_S	ORF1ab	1001	SRR15147683	16468	C	T	0,997946	2021-03-31	United States
ORF1ab_1383_R	ORF1ab	1383	SRR15147683	17615	A	G	0,999749	2021-03-31	United States
ORF1ab_1808_D	ORF1ab	1808	SRR15147683	18891	G	T	0,999636	2021-03-31	United States
S_68_NA	S	68	SRR15147683	21764	A	-TACATG	0,891584	2021-03-31	United States
S_143_NA	S	143	SRR15147683	21990	T	-TTA	0,796117	2021-03-31	United States
S_501_Y	S	501	SRR15147683	23063	A	T	1	2021-03-31	United States
S_570_D	S	570	SRR15147683	23271	C	A	0,999106	2021-03-31	United States
S_614_G	S	614	SRR15147683	23403	A	G	0,999896	2021-03-31	United States
S_681_H	S	681	SRR15147683	23604	C	A	0,999698	2021-03-31	United States
S_716_I	S	716	SRR15147683	23709	C	T	0,999221	2021-03-31	United States
S_982_A	S	982	SRR15147683	24506	T	G	0,999796	2021-03-31	United States
S_1118_H	S	1118	SRR15147683	24914	G	C	0,999503	2021-03-31	United States
ORF8_120_NA	ORF8	120	SRR15147683	28253	C	-A	0,44391	2021-03-31	United States
N_3_H	N	3	SRR15147683	28280	G	C	0,999352	2021-03-31	United States
N_3_V	N	3	SRR15147683	28281	A	T	0,999258	2021-03-31	United States
N_3_E	N	3	SRR15147683	28282	T	A	0,999261	2021-03-31	United States
N_203_K	N	203	SRR15147683	28881	G	A	1	2021-03-31	United States
N_204_R	N	204	SRR15147683	28883	G	C	0,999517	2021-03-31	United States
N_235_F	N	235	SRR15147683	28977	C	T	0,999364	2021-03-31	United States
ORF1ab_540_V	ORF1ab	540	SRR15147684	1884	C	T	0,99457	2021-03-30	United States
ORF1ab_959_S	ORF1ab	959	SRR15147684	3140	C	T	0,999893	2021-03-30	United States
ORF1ab_1143_F	ORF1ab	1143	SRR15147684	3692	G	T	1	2021-03-30	United States
ORF1ab_1202_N	ORF1ab	1202	SRR15147684	3871	G	T	0,999869	2021-03-30	United States
ORF1ab_1979_L	ORF1ab	1979	SRR15147684	6200	T	C	0,0898447	2021-03-30	United States
ORF1ab_2103_F	ORF1ab	2103	SRR15147684	6573	C	T	1	2021-03-30	United States
ORF1ab_2956_NA	ORF1ab	2956	SRR15147684	9133	C	-ATGG	0,0795464	2021-03-30	United States
ORF1ab_3255_I	ORF1ab	3255	SRR15147684	10029	C	T	1	2021-03-30	United States
ORF1ab_3603_NA	ORF1ab	3603	SRR15147684	11074	C	+T	0,0781312	2021-03-30	United States
ORF1ab_3618_V	ORF1ab	3618	SRR15147684	11117	A	G	0,999908	2021-03-30	United States
ORF1ab_4164_I	ORF1ab	4164	SRR15147684	12756	C	T	0,999743	2021-03-30	United States
ORF1ab_4175_I	ORF1ab	4175	SRR15147684	12789	C	T	0,998368	2021-03-30	United States
ORF1ab_4220_L	ORF1ab	4220	SRR15147684	12924	C	T	0,125196	2021-03-30	United States
ORF1ab_314_L	ORF1ab	314	SRR15147684	14408	C	T	0,999534	2021-03-30	United States
ORF1ab_1540_I	ORF1ab	1540	SRR15147684	18086	C	T	0,998763	2021-03-30	United States
ORF1ab_1674_T	ORF1ab	1674	SRR15147684	18488	T	C	0,999899	2021-03-30	United States
ORF1ab_1839_I	ORF1ab	1839	SRR15147684	18984	G	T	0,0600705	2021-03-30	United States
S_221_L	S	221	SRR15147684	22224	C	T	0,99984	2021-03-30	United States
S_478_K	S	478	SRR15147684	22995	C	A	0,998338	2021-03-30	United States
S_614_G	S	614	SRR15147684	23403	A	G	0,999938	2021-03-30	United States
S_681_H	S	681	SRR15147684	23604	C	A	0,999902	2021-03-30	United States
S_732_A	S	732	SRR15147684	23756	A	G	0,999606	2021-03-30	United States
ORF3a_27_Y	ORF3a	27	SRR15147684	25471	G	T	0,999526	2021-03-30	United States
ORF3a_94_F	ORF3a	94	SRR15147684	25672	C	T	0,541733	2021-03-30	United States
E_25_NA	E	25	SRR15147684	26319	A	+T	0,0910029	2021-03-30	United States
ORF6_44_P	ORF6	44	SRR15147684	27332	T	C	0,0628504	2021-03-30	United States
ORF7a_101_NA	ORF7a	101	SRR15147684	27695	T	-TCTTATTGTTGCGGCAATAGTGTTTATA	0,512195	2021-03-30	United States
ORF8_4_P	ORF8	4	SRR15147684	27904	T	C	0,999808	2021-03-30	United States
ORF8_73_C	ORF8	73	SRR15147684	28111	A	G	0,0748754	2021-03-30	United States
N_203_K	N	203	SRR15147684	28881	G	A	1	2021-03-30	United States
N_204_R	N	204	SRR15147684	28883	G	C	1	2021-03-30	United States
ORF1ab_1001_I	ORF1ab	1001	SRR15147685	3267	C	T	0,99993	2021-04-01	United States
ORF1ab_1708_D	ORF1ab	1708	SRR15147685	5388	C	A	0,999958	2021-04-01	United States
ORF1ab_2230_T	ORF1ab	2230	SRR15147685	6954	T	C	1	2021-04-01	United States
ORF1ab_2259_I	ORF1ab	2259	SRR15147685	7042	G	T	1	2021-04-01	United States
ORF1ab_2344_T	ORF1ab	2344	SRR15147685	7295	G	A	0,999167	2021-04-01	United States
ORF1ab_3674_NA	ORF1ab	3674	SRR15147685	11287	G	-TCTGGTTTT	0,73831	2021-04-01	United States
ORF1ab_3676_S	ORF1ab	3676	SRR15147685	11291	G	A	0,993532	2021-04-01	United States
ORF1ab_3677_L	ORF1ab	3677	SRR15147685	11296	T	G	0,999178	2021-04-01	United States
ORF1ab_218_L	ORF1ab	218	SRR15147685	14120	C	T	0,999537	2021-04-01	United States
ORF1ab_314_L	ORF1ab	314	SRR15147685	14408	C	T	0,999718	2021-04-01	United States
S_68_NA	S	68	SRR15147685	21764	A	-TACATG	0,907614	2021-04-01	United States
S_143_NA	S	143	SRR15147685	21990	T	-TTA	0,799524	2021-04-01	United States
S_501_Y	S	501	SRR15147685	23063	A	T	0,999889	2021-04-01	United States
S_570_D	S	570	SRR15147685	23271	C	A	0,999805	2021-04-01	United States
S_614_G	S	614	SRR15147685	23403	A	G	0,999952	2021-04-01	United States
S_681_H	S	681	SRR15147685	23604	C	A	0,999905	2021-04-01	United States
S_716_I	S	716	SRR15147685	23709	C	T	0,999904	2021-04-01	United States
S_982_A	S	982	SRR15147685	24506	T	G	0,999847	2021-04-01	United States
S_1118_H	S	1118	SRR15147685	24914	G	C	0,999888	2021-04-01	United States
ORF3a_27_Y	ORF3a	27	SRR15147685	25471	G	T	0,997648	2021-04-01	United States
ORF8_27_*	ORF8	27	SRR15147685	27972	C	T	0,999834	2021-04-01	United States
ORF8_52_I	ORF8	52	SRR15147685	28048	G	T	0,999704	2021-04-01	United States
ORF8_68_*	ORF8	68	SRR15147685	28095	A	T	0,996471	2021-04-01	United States
ORF8_73_C	ORF8	73	SRR15147685	28111	A	G	0,999902	2021-04-01	United States
N_3_H	N	3	SRR15147685	28280	G	C	0,999928	2021-04-01	United States
N_3_V	N	3	SRR15147685	28281	A	T	0,999857	2021-04-01	United States
N_3_E	N	3	SRR15147685	28282	T	A	0,999929	2021-04-01	United States
N_203_K	N	203	SRR15147685	28881	G	A	0,999751	2021-04-01	United States
N_204_R	N	204	SRR15147685	28883	G	C	0,999513	2021-04-01	United States
N_235_F	N	235	SRR15147685	28977	C	T	0,999228	2021-04-01	United States
N_271_I	N	271	SRR15147685	29085	C	T	0,999939	2021-04-01	United States
N_383_A	N	383	SRR15147685	29420	C	G	1	2021-04-01	United States
ORF1ab_498_V	ORF1ab	498	SRR15147686	1758	C	T	0,999124	2021-04-03	United States
ORF1ab_1001_I	ORF1ab	1001	SRR15147686	3267	C	T	0,999748	2021-04-03	United States
ORF1ab_1708_D	ORF1ab	1708	SRR15147686	5388	C	A	0,999716	2021-04-03	United States
ORF1ab_2051_A	ORF1ab	2051	SRR15147686	6417	T	C	0,0568224	2021-04-03	United States
ORF1ab_2230_T	ORF1ab	2230	SRR15147686	6954	T	C	1	2021-04-03	United States
ORF1ab_2314_C	ORF1ab	2314	SRR15147686	7206	T	G	0,0905149	2021-04-03	United States
ORF1ab_3099_L	ORF1ab	3099	SRR15147686	9561	C	T	0,0737891	2021-04-03	United States
ORF1ab_3137_NA	ORF1ab	3137	SRR15147686	9675	C	-T	0,0508726	2021-04-03	United States
ORF1ab_3195_G	ORF1ab	3195	SRR15147686	9848	A	G	0,95122	2021-04-03	United States
ORF1ab_3674_NA	ORF1ab	3674	SRR15147686	11287	G	-TCTGGTTTT	0,650065	2021-04-03	United States
ORF1ab_3676_S	ORF1ab	3676	SRR15147686	11291	G	A	0,998986	2021-04-03	United States
ORF1ab_3677_L	ORF1ab	3677	SRR15147686	11296	T	G	1	2021-04-03	United States
ORF1ab_3797_S	ORF1ab	3797	SRR15147686	11655	T	C	0,0591289	2021-04-03	United States
ORF1ab_4005_V	ORF1ab	4005	SRR15147686	12279	C	T	0,0500995	2021-04-03	United States
ORF1ab_4380_C	ORF1ab	4380	SRR15147686	13403	G	T	1	2021-04-03	United States
ORF1ab_314_L	ORF1ab	314	SRR15147686	14408	C	T	0,999641	2021-04-03	United States
ORF1ab_613_F	ORF1ab	613	SRR15147686	15305	G	T	0,0525875	2021-04-03	United States
ORF1ab_1012_NA	ORF1ab	1012	SRR15147686	16501	G	+T	0,146694	2021-04-03	United States
S_68_NA	S	68	SRR15147686	21764	A	-TACATG	0,895726	2021-04-03	United States
S_143_NA	S	143	SRR15147686	21990	T	-TTA	0,79404	2021-04-03	United States
S_501_Y	S	501	SRR15147686	23063	A	T	0,999512	2021-04-03	United States
S_570_D	S	570	SRR15147686	23271	C	A	0,999618	2021-04-03	United States
S_614_G	S	614	SRR15147686	23403	A	G	0,999914	2021-04-03	United States
S_681_H	S	681	SRR15147686	23604	C	A	0,999825	2021-04-03	United States
S_716_I	S	716	SRR15147686	23709	C	T	0,999838	2021-04-03	United States
S_982_A	S	982	SRR15147686	24506	T	G	0,999923	2021-04-03	United States
S_1118_Y	S	1118	SRR15147686	24914	G	T	0,999961	2021-04-03	United States
ORF3a_43_V	ORF3a	43	SRR15147686	25519	T	G	0,0761091	2021-04-03	United States
ORF3a_45_L	ORF3a	45	SRR15147686	25526	G	T	0,999351	2021-04-03	United States
ORF3a_151_I	ORF3a	151	SRR15147686	25844	C	T	0,999917	2021-04-03	United States
ORF7b_32_F	ORF7b	32	SRR15147686	27849	C	T	1	2021-04-03	United States
ORF8_27_*	ORF8	27	SRR15147686	27972	C	T	0,999851	2021-04-03	United States
ORF8_52_I	ORF8	52	SRR15147686	28048	G	T	0,999697	2021-04-03	United States
ORF8_73_C	ORF8	73	SRR15147686	28111	A	G	0,999963	2021-04-03	United States
N_3_H	N	3	SRR15147686	28280	G	C	0,999867	2021-04-03	United States
N_3_V	N	3	SRR15147686	28281	A	T	0,999801	2021-04-03	United States
N_3_E	N	3	SRR15147686	28282	T	A	0,999801	2021-04-03	United States
N_203_K	N	203	SRR15147686	28881	G	A	1	2021-04-03	United States
N_204_R	N	204	SRR15147686	28883	G	C	1	2021-04-03	United States
N_235_F	N	235	SRR15147686	28977	C	T	0,99789	2021-04-03	United States
ORF1ab_211_T	ORF1ab	211	SRR15147688	896	G	A	0,997953	2021-03-30	United States
ORF1ab_1001_I	ORF1ab	1001	SRR15147688	3267	C	T	0,999724	2021-03-30	United States
ORF1ab_1054_L	ORF1ab	1054	SRR15147688	3426	C	T	0,999957	2021-03-30	United States
ORF1ab_1708_D	ORF1ab	1708	SRR15147688	5388	C	A	0,999816	2021-03-30	United States
ORF1ab_2230_T	ORF1ab	2230	SRR15147688	6954	T	C	1	2021-03-30	United States
ORF1ab_3674_NA	ORF1ab	3674	SRR15147688	11287	G	-TCTGGTTTT	0,749368	2021-03-30	United States
ORF1ab_3676_S	ORF1ab	3676	SRR15147688	11291	G	A	0,996947	2021-03-30	United States
ORF1ab_3677_L	ORF1ab	3677	SRR15147688	11296	T	G	1	2021-03-30	United States
ORF1ab_314_L	ORF1ab	314	SRR15147688	14408	C	T	0,999534	2021-03-30	United States
ORF1ab_1001_S	ORF1ab	1001	SRR15147688	16468	C	T	0,999395	2021-03-30	United States
ORF1ab_1383_R	ORF1ab	1383	SRR15147688	17615	A	G	0,99977	2021-03-30	United States
ORF1ab_1808_D	ORF1ab	1808	SRR15147688	18891	G	T	0,999374	2021-03-30	United States
S_68_NA	S	68	SRR15147688	21764	A	-TACATG	0,890049	2021-03-30	United States
S_143_NA	S	143	SRR15147688	21990	T	-TTA	0,789561	2021-03-30	United States
S_501_Y	S	501	SRR15147688	23063	A	T	0,99993	2021-03-30	United States
S_570_D	S	570	SRR15147688	23271	C	A	0,999506	2021-03-30	United States
S_614_G	S	614	SRR15147688	23403	A	G	0,99988	2021-03-30	United States
S_681_H	S	681	SRR15147688	23604	C	A	0,999944	2021-03-30	United States
S_716_I	S	716	SRR15147688	23709	C	T	0,999802	2021-03-30	United States
S_982_A	S	982	SRR15147688	24506	T	G	0,999901	2021-03-30	United States
S_1118_H	S	1118	SRR15147688	24914	G	C	0,99964	2021-03-30	United States
ORF7a_34_L	ORF7a	34	SRR15147688	27494	C	T	0,997662	2021-03-30	United States
ORF8_27_*	ORF8	27	SRR15147688	27972	C	T	0,999747	2021-03-30	United States
ORF8_52_I	ORF8	52	SRR15147688	28048	G	T	0,999336	2021-03-30	United States
ORF8_73_C	ORF8	73	SRR15147688	28111	A	G	0,999853	2021-03-30	United States
N_3_H	N	3	SRR15147688	28280	G	C	0,999958	2021-03-30	United States
N_3_V	N	3	SRR15147688	28281	A	T	0,999875	2021-03-30	United States
N_3_E	N	3	SRR15147688	28282	T	A	0,999875	2021-03-30	United States
N_203_K	N	203	SRR15147688	28881	G	A	1	2021-03-30	United States
N_204_R	N	204	SRR15147688	28883	G	C	1	2021-03-30	United States
N_235_F	N	235	SRR15147688	28977	C	T	0,998268	2021-03-30	United States
N_253_D	N	253	SRR15147688	29032	G	T	0,0759303	2021-03-30	United States
ORF1ab_83_NA	ORF1ab	83	SRR15147689	514	T	-GTTATG	0,065293	2021-03-30	United States
ORF1ab_85_NA	ORF1ab	85	SRR15147689	518	A	-TGGTT	0,058543	2021-03-30	United States
ORF1ab_900_L	ORF1ab	900	SRR15147689	2964	G	T	0,192852	2021-03-30	United States
ORF1ab_1001_I	ORF1ab	1001	SRR15147689	3267	C	T	1	2021-03-30	United States
ORF1ab_1708_D	ORF1ab	1708	SRR15147689	5388	C	A	0,999551	2021-03-30	United States
ORF1ab_2230_T	ORF1ab	2230	SRR15147689	6954	T	C	1	2021-03-30	United States
ORF1ab_2259_I	ORF1ab	2259	SRR15147689	7042	G	T	1	2021-03-30	United States
ORF1ab_3346_R	ORF1ab	3346	SRR15147689	10302	A	G	0,0545932	2021-03-30	United States
ORF1ab_3674_NA	ORF1ab	3674	SRR15147689	11287	G	-TCTGGTTTT	0,693269	2021-03-30	United States
ORF1ab_3676_S	ORF1ab	3676	SRR15147689	11291	G	A	0,992674	2021-03-30	United States
ORF1ab_3677_L	ORF1ab	3677	SRR15147689	11296	T	G	1	2021-03-30	United States
ORF1ab_4287_V	ORF1ab	4287	SRR15147689	13125	G	T	0,190163	2021-03-30	United States
ORF1ab_218_L	ORF1ab	218	SRR15147689	14120	C	T	0,999073	2021-03-30	United States
ORF1ab_314_L	ORF1ab	314	SRR15147689	14408	C	T	0,999437	2021-03-30	United States
ORF1ab_805_F	ORF1ab	805	SRR15147689	15881	C	T	0,198434	2021-03-30	United States
ORF1ab_1511_I	ORF1ab	1511	SRR15147689	17999	C	T	0,0774973	2021-03-30	United States
ORF1ab_1701_F	ORF1ab	1701	SRR15147689	18568	C	T	0,994251	2021-03-30	United States
S_68_NA	S	68	SRR15147689	21764	A	-TACATG	0,895222	2021-03-30	United States
S_95_I	S	95	SRR15147689	21846	C	T	0,271382	2021-03-30	United States
S_143_NA	S	143	SRR15147689	21990	T	-TTA	0,801027	2021-03-30	United States
S_501_Y	S	501	SRR15147689	23063	A	T	0,999511	2021-03-30	United States
S_570_D	S	570	SRR15147689	23271	C	A	0,737318	2021-03-30	United States
S_614_G	S	614	SRR15147689	23403	A	G	0,999964	2021-03-30	United States
S_681_H	S	681	SRR15147689	23604	C	A	1	2021-03-30	United States
S_716_I	S	716	SRR15147689	23709	C	T	0,999667	2021-03-30	United States
S_982_A	S	982	SRR15147689	24506	T	G	1	2021-03-30	United States
S_1025_G	S	1025	SRR15147689	24636	C	G	0,998748	2021-03-30	United States
S_1118_H	S	1118	SRR15147689	24914	G	C	0,999927	2021-03-30	United States
M_146_C	M	146	SRR15147689	26958	C	T	0,0737101	2021-03-30	United States
ORF7a_37_F	ORF7a	37	SRR15147689	27503	C	T	0,350727	2021-03-30	United States
ORF8_27_*	ORF8	27	SRR15147689	27972	C	T	0,999231	2021-03-30	United States
ORF8_52_I	ORF8	52	SRR15147689	28048	G	T	1	2021-03-30	United States
ORF8_61_F	ORF8	61	SRR15147689	28075	G	T	1	2021-03-30	United States
ORF8_68_*	ORF8	68	SRR15147689	28095	A	T	1	2021-03-30	United States
ORF8_73_C	ORF8	73	SRR15147689	28111	A	G	1	2021-03-30	United States
N_3_H	N	3	SRR15147689	28280	G	C	1	2021-03-30	United States
N_3_V	N	3	SRR15147689	28281	A	T	1	2021-03-30	United States
N_3_E	N	3	SRR15147689	28282	T	A	0,999576	2021-03-30	United States
N_203_K	N	203	SRR15147689	28881	G	A	1	2021-03-30	United States
N_204_R	N	204	SRR15147689	28883	G	C	1	2021-03-30	United States
N_235_F	N	235	SRR15147689	28977	C	T	0,998958	2021-03-30	United States
ORF1ab_1001_I	ORF1ab	1001	SRR15147690	3267	C	T	0,999944	2021-04-03	United States
ORF1ab_1640_S	ORF1ab	1640	SRR15147690	5183	C	T	0,999401	2021-04-03	United States
ORF1ab_1708_D	ORF1ab	1708	SRR15147690	5388	C	A	0,99985	2021-04-03	United States
ORF1ab_2230_T	ORF1ab	2230	SRR15147690	6954	T	C	0,999654	2021-04-03	United States
ORF1ab_3674_NA	ORF1ab	3674	SRR15147690	11287	G	-TCTGGTTTT	0,738614	2021-04-03	United States
ORF1ab_3676_S	ORF1ab	3676	SRR15147690	11291	G	A	0,998026	2021-04-03	United States
ORF1ab_3677_L	ORF1ab	3677	SRR15147690	11296	T	G	0,999376	2021-04-03	United States
ORF1ab_4087_I	ORF1ab	4087	SRR15147690	12525	C	T	0,999731	2021-04-03	United States
ORF1ab_218_L	ORF1ab	218	SRR15147690	14120	C	T	0,999076	2021-04-03	United States
ORF1ab_314_L	ORF1ab	314	SRR15147690	14408	C	T	0,999647	2021-04-03	United States
S_68_NA	S	68	SRR15147690	21764	A	-TACATG	0,895342	2021-04-03	United States
S_143_NA	S	143	SRR15147690	21990	T	-TTA	0,802866	2021-04-03	United States
S_501_Y	S	501	SRR15147690	23063	A	T	0,999849	2021-04-03	United States
S_570_D	S	570	SRR15147690	23271	C	A	0,999567	2021-04-03	United States
S_614_G	S	614	SRR15147690	23403	A	G	0,999923	2021-04-03	United States
S_681_H	S	681	SRR15147690	23604	C	A	0,999934	2021-04-03	United States
S_716_I	S	716	SRR15147690	23709	C	T	0,99966	2021-04-03	United States
S_982_A	S	982	SRR15147690	24506	T	G	0,999756	2021-04-03	United States
S_1118_H	S	1118	SRR15147690	24914	G	C	0,999882	2021-04-03	United States
ORF8_27_*	ORF8	27	SRR15147690	27972	C	T	0,999743	2021-04-03	United States
ORF8_52_I	ORF8	52	SRR15147690	28048	G	T	1	2021-04-03	United States
ORF8_68_*	ORF8	68	SRR15147690	28095	A	T	0,997664	2021-04-03	United States
ORF8_73_C	ORF8	73	SRR15147690	28111	A	G	0,999886	2021-04-03	United States
N_3_H	N	3	SRR15147690	28280	G	C	0,99933	2021-04-03	United States
N_3_V	N	3	SRR15147690	28281	A	T	0,999879	2021-04-03	United States
N_3_E	N	3	SRR15147690	28282	T	A	0,999757	2021-04-03	United States
N_203_K	N	203	SRR15147690	28881	G	A	0,998665	2021-04-03	United States
N_204_R	N	204	SRR15147690	28883	G	C	1	2021-04-03	United States
N_235_F	N	235	SRR15147690	28977	C	T	0,999804	2021-04-03	United States
ORF1ab_1001_I	ORF1ab	1001	SRR15147691	3267	C	T	0,999798	2021-03-30	United States
ORF1ab_1708_D	ORF1ab	1708	SRR15147691	5388	C	A	0,999833	2021-03-30	United States
ORF1ab_2230_T	ORF1ab	2230	SRR15147691	6954	T	C	0,999825	2021-03-30	United States
ORF1ab_3674_NA	ORF1ab	3674	SRR15147691	11287	G	-TCTGGTTTT	0,788397	2021-03-30	United States
ORF1ab_3676_S	ORF1ab	3676	SRR15147691	11291	G	A	0,984802	2021-03-30	United States
ORF1ab_3677_L	ORF1ab	3677	SRR15147691	11296	T	G	0,999397	2021-03-30	United States
ORF1ab_4087_I	ORF1ab	4087	SRR15147691	12525	C	T	0,999673	2021-03-30	United States
ORF1ab_218_L	ORF1ab	218	SRR15147691	14120	C	T	0,998651	2021-03-30	United States
ORF1ab_314_L	ORF1ab	314	SRR15147691	14408	C	T	0,999441	2021-03-30	United States
S_68_NA	S	68	SRR15147691	21764	A	-TACATG	0,890812	2021-03-30	United States
S_143_NA	S	143	SRR15147691	21990	T	-TTA	0,794371	2021-03-30	United States
S_501_Y	S	501	SRR15147691	23063	A	T	0,999801	2021-03-30	United States
S_570_D	S	570	SRR15147691	23271	C	A	0,999299	2021-03-30	United States
S_614_G	S	614	SRR15147691	23403	A	G	0,999773	2021-03-30	United States
S_681_H	S	681	SRR15147691	23604	C	A	0,99973	2021-03-30	United States
S_716_I	S	716	SRR15147691	23709	C	T	0,999567	2021-03-30	United States
S_982_A	S	982	SRR15147691	24506	T	G	0,999721	2021-03-30	United States
S_1118_H	S	1118	SRR15147691	24914	G	C	0,999785	2021-03-30	United States
ORF8_27_*	ORF8	27	SRR15147691	27972	C	T	0,999518	2021-03-30	United States
ORF8_52_I	ORF8	52	SRR15147691	28048	G	T	0,999882	2021-03-30	United States
ORF8_68_*	ORF8	68	SRR15147691	28095	A	T	0,996372	2021-03-30	United States
ORF8_73_C	ORF8	73	SRR15147691	28111	A	G	1	2021-03-30	United States
N_3_H	N	3	SRR15147691	28280	G	C	0,999938	2021-03-30	United States
N_3_V	N	3	SRR15147691	28281	A	T	1	2021-03-30	United States
N_3_E	N	3	SRR15147691	28282	T	A	0,999754	2021-03-30	United States
N_203_K	N	203	SRR15147691	28881	G	A	0,999845	2021-03-30	United States
N_204_R	N	204	SRR15147691	28883	G	C	0,999541	2021-03-30	United States
N_235_F	N	235	SRR15147691	28977	C	T	0,998869	2021-03-30	United States
ORF1ab_265_I	ORF1ab	265	SRR15147692	1059	C	T	0,999504	2021-03-30	United States
ORF1ab_944_L	ORF1ab	944	SRR15147692	3096	C	T	0,999656	2021-03-30	United States
ORF1ab_1592_L	ORF1ab	1592	SRR15147692	5040	A	T	0,989492	2021-03-30	United States
ORF1ab_3158_T	ORF1ab	3158	SRR15147692	9738	G	C	0,999892	2021-03-30	United States
ORF1ab_3603_NA	ORF1ab	3603	SRR15147692	11074	C	-T	0,0667574	2021-03-30	United States
ORF1ab_314_L	ORF1ab	314	SRR15147692	14408	C	T	0,999174	2021-03-30	United States
ORF1ab_976_L	ORF1ab	976	SRR15147692	16394	C	T	1	2021-03-30	United States
ORF1ab_1183_Y	ORF1ab	1183	SRR15147692	17014	G	T	0,999812	2021-03-30	United States
S_13_I	S	13	SRR15147692	21600	G	T	1	2021-03-30	United States
S_152_C	S	152	SRR15147692	22018	G	T	1	2021-03-30	United States
S_452_R	S	452	SRR15147692	22917	T	G	1	2021-03-30	United States
S_614_G	S	614	SRR15147692	23403	A	G	0,999836	2021-03-30	United States
ORF3a_57_H	ORF3a	57	SRR15147692	25563	G	T	1	2021-03-30	United States
ORF8_65_V	ORF8	65	SRR15147692	28087	C	T	0,999271	2021-03-30	United States
ORF8_73_C	ORF8	73	SRR15147692	28111	A	G	0,243956	2021-03-30	United States
N_205_I	N	205	SRR15147692	28887	C	T	1	2021-03-30	United States
N_327_L	N	327	SRR15147692	29253	C	T	0,0538992	2021-03-30	United States
ORF1ab_211_T	ORF1ab	211	SRR15147694	896	G	A	0,993866	2021-03-31	United States
ORF1ab_1001_I	ORF1ab	1001	SRR15147694	3267	C	T	0,999692	2021-03-31	United States
ORF1ab_1708_D	ORF1ab	1708	SRR15147694	5388	C	A	0,999891	2021-03-31	United States
ORF1ab_2230_T	ORF1ab	2230	SRR15147694	6954	T	C	1	2021-03-31	United States
ORF1ab_3674_NA	ORF1ab	3674	SRR15147694	11287	G	-TCTGGTTTT	0,697052	2021-03-31	United States
ORF1ab_3676_S	ORF1ab	3676	SRR15147694	11291	G	A	0,998351	2021-03-31	United States
ORF1ab_3677_L	ORF1ab	3677	SRR15147694	11296	T	G	0,999459	2021-03-31	United States
ORF1ab_314_L	ORF1ab	314	SRR15147694	14408	C	T	0,999785	2021-03-31	United States
ORF1ab_1001_S	ORF1ab	1001	SRR15147694	16468	C	T	0,999795	2021-03-31	United States
ORF1ab_1383_R	ORF1ab	1383	SRR15147694	17615	A	G	0,999809	2021-03-31	United States
ORF1ab_1808_D	ORF1ab	1808	SRR15147694	18891	G	T	0,999935	2021-03-31	United States
S_68_NA	S	68	SRR15147694	21764	A	-TACATG	0,904337	2021-03-31	United States
S_143_NA	S	143	SRR15147694	21990	T	-TTA	0,794069	2021-03-31	United States
S_501_Y	S	501	SRR15147694	23063	A	T	0,999896	2021-03-31	United States
S_570_D	S	570	SRR15147694	23271	C	A	0,999611	2021-03-31	United States
S_614_G	S	614	SRR15147694	23403	A	G	0,999888	2021-03-31	United States
S_681_H	S	681	SRR15147694	23604	C	A	0,999865	2021-03-31	United States
S_716_I	S	716	SRR15147694	23709	C	T	0,999761	2021-03-31	United States
S_982_A	S	982	SRR15147694	24506	T	G	0,999576	2021-03-31	United States
S_1118_H	S	1118	SRR15147694	24914	G	C	0,999723	2021-03-31	United States
ORF8_27_*	ORF8	27	SRR15147694	27972	C	T	0,999834	2021-03-31	United States
ORF8_52_I	ORF8	52	SRR15147694	28048	G	T	0,999933	2021-03-31	United States
ORF8_73_C	ORF8	73	SRR15147694	28111	A	G	0,999908	2021-03-31	United States
N_3_H	N	3	SRR15147694	28280	G	C	0,999962	2021-03-31	United States
N_3_V	N	3	SRR15147694	28281	A	T	0,999886	2021-03-31	United States
N_3_E	N	3	SRR15147694	28282	T	A	0,99981	2021-03-31	United States
N_203_K	N	203	SRR15147694	28881	G	A	1	2021-03-31	United States
N_204_R	N	204	SRR15147694	28883	G	C	1	2021-03-31	United States
N_235_F	N	235	SRR15147694	28977	C	T	0,999284	2021-03-31	United States
ORF1ab_1001_I	ORF1ab	1001	SRR15147695	3267	C	T	0,999813	2021-03-30	United States
ORF1ab_1344_I	ORF1ab	1344	SRR15147695	4296	C	T	0,219982	2021-03-30	United States
ORF1ab_1708_D	ORF1ab	1708	SRR15147695	5388	C	A	0,999777	2021-03-30	United States
ORF1ab_2230_T	ORF1ab	2230	SRR15147695	6954	T	C	1	2021-03-30	United States
ORF1ab_3674_NA	ORF1ab	3674	SRR15147695	11287	G	-TCTGGTTTT	0,687627	2021-03-30	United States
ORF1ab_3676_S	ORF1ab	3676	SRR15147695	11291	G	A	0,989943	2021-03-30	United States
ORF1ab_3677_L	ORF1ab	3677	SRR15147695	11296	T	G	1	2021-03-30	United States
ORF1ab_3966_R	ORF1ab	3966	SRR15147695	12162	A	G	0,999799	2021-03-30	United States
ORF1ab_314_L	ORF1ab	314	SRR15147695	14408	C	T	0,999462	2021-03-30	United States
ORF1ab_1383_R	ORF1ab	1383	SRR15147695	17615	A	G	0,99982	2021-03-30	United States
ORF1ab_1568_S	ORF1ab	1568	SRR15147695	18169	G	A	0,0622565	2021-03-30	United States
ORF1ab_2557_R	ORF1ab	2557	SRR15147695	21137	A	G	1	2021-03-30	United States
S_68_NA	S	68	SRR15147695	21764	A	-TACATG	0,887387	2021-03-30	United States
S_143_NA	S	143	SRR15147695	21990	T	-TTA	0,791496	2021-03-30	United States
S_501_Y	S	501	SRR15147695	23063	A	T	1	2021-03-30	United States
S_570_D	S	570	SRR15147695	23271	C	A	0,99938	2021-03-30	United States
S_614_G	S	614	SRR15147695	23403	A	G	0,999913	2021-03-30	United States
S_681_H	S	681	SRR15147695	23604	C	A	1	2021-03-30	United States
S_716_I	S	716	SRR15147695	23709	C	T	0,999701	2021-03-30	United States
S_982_A	S	982	SRR15147695	24506	T	G	0,999891	2021-03-30	United States
S_1118_H	S	1118	SRR15147695	24914	G	C	0,999726	2021-03-30	United States
S_1191_N	S	1191	SRR15147695	25135	G	T	0,999894	2021-03-30	United States
ORF8_27_*	ORF8	27	SRR15147695	27972	C	T	0,999742	2021-03-30	United States
ORF8_52_I	ORF8	52	SRR15147695	28048	G	T	0,999927	2021-03-30	United States
ORF8_73_C	ORF8	73	SRR15147695	28111	A	G	0,999797	2021-03-30	United States
N_3_H	N	3	SRR15147695	28280	G	C	0,999924	2021-03-30	United States
N_3_V	N	3	SRR15147695	28281	A	T	0,999924	2021-03-30	United States
N_3_E	N	3	SRR15147695	28282	T	A	0,99981	2021-03-30	United States
N_24_N	N	24	SRR15147695	28344	C	A	0,99941	2021-03-30	United States
N_203_K	N	203	SRR15147695	28881	G	A	0,998343	2021-03-30	United States
N_204_R	N	204	SRR15147695	28883	G	C	1	2021-03-30	United States
N_235_F	N	235	SRR15147695	28977	C	T	0,999022	2021-03-30	United States
ORF1ab_1001_I	ORF1ab	1001	SRR15147696	3267	C	T	0,999925	2021-04-03	United States
ORF1ab_1708_D	ORF1ab	1708	SRR15147696	5388	C	A	0,999858	2021-04-03	United States
ORF1ab_2130_A	ORF1ab	2130	SRR15147696	6654	T	C	1	2021-04-03	United States
ORF1ab_2230_T	ORF1ab	2230	SRR15147696	6954	T	C	1	2021-04-03	United States
ORF1ab_2259_I	ORF1ab	2259	SRR15147696	7042	G	T	0,999026	2021-04-03	United States
ORF1ab_3674_NA	ORF1ab	3674	SRR15147696	11287	G	-TCTGGTTTT	0,697472	2021-04-03	United States
ORF1ab_3676_S	ORF1ab	3676	SRR15147696	11291	G	A	0,994681	2021-04-03	United States
ORF1ab_3677_L	ORF1ab	3677	SRR15147696	11296	T	G	0,999296	2021-04-03	United States
ORF1ab_218_L	ORF1ab	218	SRR15147696	14120	C	T	0,99023	2021-04-03	United States
ORF1ab_314_L	ORF1ab	314	SRR15147696	14408	C	T	0,99977	2021-04-03	United States
ORF1ab_1432_V	ORF1ab	1432	SRR15147696	17762	C	T	0,999343	2021-04-03	United States
S_68_NA	S	68	SRR15147696	21764	A	-TACATG	0,894542	2021-04-03	United States
S_143_NA	S	143	SRR15147696	21990	T	-TTA	0,8017	2021-04-03	United States
S_501_Y	S	501	SRR15147696	23063	A	T	1	2021-04-03	United States
S_570_D	S	570	SRR15147696	23271	C	A	0,999723	2021-04-03	United States
S_614_G	S	614	SRR15147696	23403	A	G	0,999897	2021-04-03	United States
S_681_H	S	681	SRR15147696	23604	C	A	1	2021-04-03	United States
S_716_I	S	716	SRR15147696	23709	C	T	0,999896	2021-04-03	United States
S_982_A	S	982	SRR15147696	24506	T	G	0,999852	2021-04-03	United States
S_1118_H	S	1118	SRR15147696	24914	G	C	0,999931	2021-04-03	United States
ORF8_27_*	ORF8	27	SRR15147696	27972	C	T	1	2021-04-03	United States
ORF8_52_I	ORF8	52	SRR15147696	28048	G	T	1	2021-04-03	United States
ORF8_68_*	ORF8	68	SRR15147696	28095	A	T	0,999413	2021-04-03	United States
ORF8_73_C	ORF8	73	SRR15147696	28111	A	G	0,999951	2021-04-03	United States
N_3_H	N	3	SRR15147696	28280	G	C	0,999819	2021-04-03	United States
N_3_V	N	3	SRR15147696	28281	A	T	0,99988	2021-04-03	United States
N_3_E	N	3	SRR15147696	28282	T	A	0,99982	2021-04-03	United States
N_203_K	N	203	SRR15147696	28881	G	A	1	2021-04-03	United States
N_204_R	N	204	SRR15147696	28883	G	C	1	2021-04-03	United States
N_235_F	N	235	SRR15147696	28977	C	T	0,998162	2021-04-03	United States
ORF1ab_519_S	ORF1ab	519	SRR15147697	1820	G	A	0,99865	2021-03-30	United States
ORF1ab_1001_I	ORF1ab	1001	SRR15147697	3267	C	T	0,99967	2021-03-30	United States
ORF1ab_1708_D	ORF1ab	1708	SRR15147697	5388	C	A	0,999596	2021-03-30	United States
ORF1ab_2230_T	ORF1ab	2230	SRR15147697	6954	T	C	0,99435	2021-03-30	United States
ORF1ab_3674_NA	ORF1ab	3674	SRR15147697	11287	G	-TCTGGTTTT	0,747796	2021-03-30	United States
ORF1ab_3676_S	ORF1ab	3676	SRR15147697	11291	G	A	0,994048	2021-03-30	United States
ORF1ab_3677_L	ORF1ab	3677	SRR15147697	11296	T	G	1	2021-03-30	United States
ORF1ab_3966_R	ORF1ab	3966	SRR15147697	12162	A	G	0,999975	2021-03-30	United States
ORF1ab_314_L	ORF1ab	314	SRR15147697	14408	C	T	0,999565	2021-03-30	United States
ORF1ab_1383_R	ORF1ab	1383	SRR15147697	17615	A	G	0,999617	2021-03-30	United States
ORF1ab_2557_R	ORF1ab	2557	SRR15147697	21137	A	G	1	2021-03-30	United States
S_68_NA	S	68	SRR15147697	21764	A	-TACATG	0,888863	2021-03-30	United States
S_143_NA	S	143	SRR15147697	21990	T	-TTA	0,787568	2021-03-30	United States
S_501_Y	S	501	SRR15147697	23063	A	T	1	2021-03-30	United States
S_570_D	S	570	SRR15147697	23271	C	A	0,999755	2021-03-30	United States
S_614_G	S	614	SRR15147697	23403	A	G	0,999794	2021-03-30	United States
S_681_H	S	681	SRR15147697	23604	C	A	0,999896	2021-03-30	United States
S_716_I	S	716	SRR15147697	23709	C	T	0,999841	2021-03-30	United States
S_982_A	S	982	SRR15147697	24506	T	G	0,999803	2021-03-30	United States
S_1118_H	S	1118	SRR15147697	24914	G	C	0,999591	2021-03-30	United States
S_1191_N	S	1191	SRR15147697	25135	G	T	0,999617	2021-03-30	United States
ORF8_27_*	ORF8	27	SRR15147697	27972	C	T	0,999643	2021-03-30	United States
ORF8_52_I	ORF8	52	SRR15147697	28048	G	T	0,999801	2021-03-30	United States
ORF8_73_C	ORF8	73	SRR15147697	28111	A	G	0,99855	2021-03-30	United States
N_3_H	N	3	SRR15147697	28280	G	C	0,996032	2021-03-30	United States
N_3_V	N	3	SRR15147697	28281	A	T	0,995924	2021-03-30	United States
N_3_E	N	3	SRR15147697	28282	T	A	0,995929	2021-03-30	United States
N_203_K	N	203	SRR15147697	28881	G	A	1	2021-03-30	United States
N_204_R	N	204	SRR15147697	28883	G	C	1	2021-03-30	United States
N_235_F	N	235	SRR15147697	28977	C	T	0,999176	2021-03-30	United States
ORF1ab_1126_Q	ORF1ab	1126	SRR15147698	3641	G	C	0,317308	2021-04-03	United States
ORF1ab_1188_L	ORF1ab	1188	SRR15147698	3828	C	T	0,999835	2021-04-03	United States
ORF1ab_1298_V	ORF1ab	1298	SRR15147698	4158	C	T	0,999754	2021-04-03	United States
ORF1ab_1795_Q	ORF1ab	1795	SRR15147698	5648	A	C	0,999965	2021-04-03	United States
ORF1ab_3509_Y	ORF1ab	3509	SRR15147698	10790	C	T	0,998277	2021-04-03	United States
ORF1ab_3674_NA	ORF1ab	3674	SRR15147698	11287	G	-TCTGGTTTT	0,749114	2021-04-03	United States
ORF1ab_3676_S	ORF1ab	3676	SRR15147698	11291	G	A	0,993576	2021-04-03	United States
ORF1ab_3677_L	ORF1ab	3677	SRR15147698	11296	T	G	1	2021-04-03	United States
ORF1ab_314_L	ORF1ab	314	SRR15147698	14408	C	T	0,99878	2021-04-03	United States
ORF1ab_1264_D	ORF1ab	1264	SRR15147698	17259	G	T	0,999709	2021-04-03	United States
S_18_F	S	18	SRR15147698	21614	C	T	1	2021-04-03	United States
S_20_N	S	20	SRR15147698	21621	C	A	0,999744	2021-04-03	United States
S_26_S	S	26	SRR15147698	21638	C	T	0,999514	2021-04-03	United States
S_138_Y	S	138	SRR15147698	21974	G	T	0,999671	2021-04-03	United States
S_190_S	S	190	SRR15147698	22132	G	T	0,999675	2021-04-03	United States
S_417_T	S	417	SRR15147698	22812	A	C	0,997036	2021-04-03	United States
S_484_K	S	484	SRR15147698	23012	G	A	0,999617	2021-04-03	United States
S_501_Y	S	501	SRR15147698	23063	A	T	1	2021-04-03	United States
S_614_G	S	614	SRR15147698	23403	A	G	0,999916	2021-04-03	United States
S_655_Y	S	655	SRR15147698	23525	C	T	0,999636	2021-04-03	United States
S_1027_I	S	1027	SRR15147698	24642	C	T	0,99938	2021-04-03	United States
S_1176_F	S	1176	SRR15147698	25088	G	T	0,999633	2021-04-03	United States
ORF3a_253_P	ORF3a	253	SRR15147698	26149	T	C	0,999538	2021-04-03	United States
ORF8_92_K	ORF8	92	SRR15147698	28167	G	A	0,997279	2021-04-03	United States
N_80_R	N	80	SRR15147698	28512	C	G	0,999913	2021-04-03	United States
N_202_C	N	202	SRR15147698	28877	A	T	1	2021-04-03	United States
N_202_T	N	202	SRR15147698	28878	G	C	0,999698	2021-04-03	United States
N_203_K	N	203	SRR15147698	28881	G	A	1	2021-04-03	United States
N_204_R	N	204	SRR15147698	28883	G	C	1	2021-04-03	United States
ORF1ab_1001_I	ORF1ab	1001	SRR15147699	3267	C	T	0,999823	2021-03-31	United States
ORF1ab_1708_D	ORF1ab	1708	SRR15147699	5388	C	A	0,999803	2021-03-31	United States
ORF1ab_2230_T	ORF1ab	2230	SRR15147699	6954	T	C	1	2021-03-31	United States
ORF1ab_2259_I	ORF1ab	2259	SRR15147699	7042	G	T	0,99981	2021-03-31	United States
ORF1ab_2344_T	ORF1ab	2344	SRR15147699	7295	G	A	1	2021-03-31	United States
ORF1ab_3674_NA	ORF1ab	3674	SRR15147699	11287	G	-TCTGGTTTT	0,699606	2021-03-31	United States
ORF1ab_3676_S	ORF1ab	3676	SRR15147699	11291	G	A	0,993651	2021-03-31	United States
ORF1ab_3677_L	ORF1ab	3677	SRR15147699	11296	T	G	1	2021-03-31	United States
ORF1ab_218_L	ORF1ab	218	SRR15147699	14120	C	T	0,992066	2021-03-31	United States
ORF1ab_314_L	ORF1ab	314	SRR15147699	14408	C	T	0,999518	2021-03-31	United States
S_68_NA	S	68	SRR15147699	21764	A	-TACATG	0,909234	2021-03-31	United States
S_143_NA	S	143	SRR15147699	21990	T	-TTA	0,803068	2021-03-31	United States
S_501_Y	S	501	SRR15147699	23063	A	T	0,999897	2021-03-31	United States
S_570_D	S	570	SRR15147699	23271	C	A	0,999877	2021-03-31	United States
S_614_G	S	614	SRR15147699	23403	A	G	0,999902	2021-03-31	United States
S_681_H	S	681	SRR15147699	23604	C	A	0,999905	2021-03-31	United States
S_716_I	S	716	SRR15147699	23709	C	T	0,99984	2021-03-31	United States
S_982_A	S	982	SRR15147699	24506	T	G	0,999712	2021-03-31	United States
S_1118_H	S	1118	SRR15147699	24914	G	C	0,999755	2021-03-31	United States
ORF3a_27_Y	ORF3a	27	SRR15147699	25471	G	T	0,991613	2021-03-31	United States
ORF8_27_*	ORF8	27	SRR15147699	27972	C	T	0,999819	2021-03-31	United States
ORF8_52_I	ORF8	52	SRR15147699	28048	G	T	0,999863	2021-03-31	United States
ORF8_68_*	ORF8	68	SRR15147699	28095	A	T	0,997532	2021-03-31	United States
ORF8_73_C	ORF8	73	SRR15147699	28111	A	G	0,999768	2021-03-31	United States
N_3_H	N	3	SRR15147699	28280	G	C	1	2021-03-31	United States
N_3_V	N	3	SRR15147699	28281	A	T	0,999879	2021-03-31	United States
N_3_E	N	3	SRR15147699	28282	T	A	0,999798	2021-03-31	United States
N_203_K	N	203	SRR15147699	28881	G	A	1	2021-03-31	United States
N_204_R	N	204	SRR15147699	28883	G	C	0,999507	2021-03-31	United States
N_235_F	N	235	SRR15147699	28977	C	T	0,999106	2021-03-31	United States
N_271_I	N	271	SRR15147699	29085	C	T	1	2021-03-31	United States
N_383_A	N	383	SRR15147699	29420	C	G	1	2021-03-31	United States
ORF1ab_959_S	ORF1ab	959	SRR15147701	3140	C	T	0,999783	2021-03-31	United States
ORF1ab_1140_R	ORF1ab	1140	SRR15147701	3684	A	G	0,999475	2021-03-31	United States
ORF1ab_3255_I	ORF1ab	3255	SRR15147701	10029	C	T	0,999547	2021-03-31	United States
ORF1ab_3618_V	ORF1ab	3618	SRR15147701	11117	A	G	0,999116	2021-03-31	United States
ORF1ab_4175_I	ORF1ab	4175	SRR15147701	12789	C	T	0,997454	2021-03-31	United States
ORF1ab_314_L	ORF1ab	314	SRR15147701	14408	C	T	0,99938	2021-03-31	United States
ORF1ab_1681_F	ORF1ab	1681	SRR15147701	18508	C	T	0,999707	2021-03-31	United States
S_154_A	S	154	SRR15147701	22023	A	C	0,997162	2021-03-31	United States
S_478_K	S	478	SRR15147701	22995	C	A	0,998553	2021-03-31	United States
S_614_G	S	614	SRR15147701	23403	A	G	0,999895	2021-03-31	United States
S_681_H	S	681	SRR15147701	23604	C	A	0,999938	2021-03-31	United States
S_732_A	S	732	SRR15147701	23756	A	G	0,99952	2021-03-31	United States
ORF7b_38_D	ORF7b	38	SRR15147701	27867	A	G	0,999781	2021-03-31	United States
ORF8_4_P	ORF8	4	SRR15147701	27904	T	C	0,999747	2021-03-31	United States
N_203_K	N	203	SRR15147701	28881	G	A	0,999778	2021-03-31	United States
N_204_R	N	204	SRR15147701	28883	G	C	0,999891	2021-03-31	United States
N_211_V	N	211	SRR15147701	28905	C	T	0,996951	2021-03-31	United States
ORF1ab_2007_I	ORF1ab	2007	SRR15147703	6285	C	T	0,999832	2021-04-01	United States
ORF1ab_3674_NA	ORF1ab	3674	SRR15147703	11287	G	-TCTGGTTTT	0,778243	2021-04-01	United States
ORF1ab_3676_S	ORF1ab	3676	SRR15147703	11291	G	A	0,99597	2021-04-01	United States
ORF1ab_3677_L	ORF1ab	3677	SRR15147703	11296	T	G	1	2021-04-01	United States
ORF1ab_314_S	ORF1ab	314	SRR15147703	14407	C	T	0,998698	2021-04-01	United States
ORF1ab_314_L	ORF1ab	314	SRR15147703	14408	C	T	0,999831	2021-04-01	United States
S_52_R	S	52	SRR15147703	21717	A	G	0,998783	2021-04-01	United States
S_67_V	S	67	SRR15147703	21762	C	T	0,985782	2021-04-01	United States
S_68_NA	S	68	SRR15147703	21764	A	-TACATG	0,991595	2021-04-01	United States
S_143_NA	S	143	SRR15147703	21990	T	-TTA	0,798943	2021-04-01	United States
S_484_K	S	484	SRR15147703	23012	G	A	0,999828	2021-04-01	United States
S_614_G	S	614	SRR15147703	23403	A	G	0,999844	2021-04-01	United States
S_677_H	S	677	SRR15147703	23593	G	C	0,999702	2021-04-01	United States
S_888_L	S	888	SRR15147703	24224	T	C	0,999646	2021-04-01	United States
S_1208_H	S	1208	SRR15147703	25186	G	T	0,999796	2021-04-01	United States
ORF3a_24_I	ORF3a	24	SRR15147703	25463	C	T	0,99958	2021-04-01	United States
E_21_F	E	21	SRR15147703	26305	C	T	0,994124	2021-04-01	United States
M_82_T	M	82	SRR15147703	26767	T	C	0,999872	2021-04-01	United States
ORF6_1_NA	ORF6	1	SRR15147703	27204	G	-TTT	0,997908	2021-04-01	United States
N_2_NA	N	2	SRR15147703	28277	T	-CTG	0,872401	2021-04-01	United States
N_12_G	N	12	SRR15147703	28308	C	G	0,999795	2021-04-01	United States
N_205_I	N	205	SRR15147703	28887	C	T	0,999378	2021-04-01	United States
ORF1ab_1001_I	ORF1ab	1001	SRR15147704	3267	C	T	0,999781	2021-04-01	United States
ORF1ab_1708_D	ORF1ab	1708	SRR15147704	5388	C	A	0,999875	2021-04-01	United States
ORF1ab_2230_T	ORF1ab	2230	SRR15147704	6954	T	C	1	2021-04-01	United States
ORF1ab_3674_NA	ORF1ab	3674	SRR15147704	11287	G	-TCTGGTTTT	0,746435	2021-04-01	United States
ORF1ab_3676_S	ORF1ab	3676	SRR15147704	11291	G	A	0,997959	2021-04-01	United States
ORF1ab_3677_L	ORF1ab	3677	SRR15147704	11296	T	G	1	2021-04-01	United States
ORF1ab_3966_R	ORF1ab	3966	SRR15147704	12162	A	G	0,999879	2021-04-01	United States
ORF1ab_314_L	ORF1ab	314	SRR15147704	14408	C	T	0,999295	2021-04-01	United States
ORF1ab_1383_R	ORF1ab	1383	SRR15147704	17615	A	G	0,999836	2021-04-01	United States
ORF1ab_2557_R	ORF1ab	2557	SRR15147704	21137	A	G	0,999416	2021-04-01	United States
S_68_NA	S	68	SRR15147704	21764	A	-TACATG	0,908985	2021-04-01	United States
S_143_NA	S	143	SRR15147704	21990	T	-TTA	0,806336	2021-04-01	United States
S_501_Y	S	501	SRR15147704	23063	A	T	0,999741	2021-04-01	United States
S_570_D	S	570	SRR15147704	23271	C	A	0,999841	2021-04-01	United States
S_614_G	S	614	SRR15147704	23403	A	G	0,999803	2021-04-01	United States
S_681_H	S	681	SRR15147704	23604	C	A	0,999934	2021-04-01	United States
S_716_I	S	716	SRR15147704	23709	C	T	0,999865	2021-04-01	United States
S_982_A	S	982	SRR15147704	24506	T	G	0,999697	2021-04-01	United States
S_1118_H	S	1118	SRR15147704	24914	G	C	0,999706	2021-04-01	United States
S_1191_N	S	1191	SRR15147704	25135	G	T	0,999852	2021-04-01	United States
ORF8_27_*	ORF8	27	SRR15147704	27972	C	T	0,999819	2021-04-01	United States
ORF8_52_I	ORF8	52	SRR15147704	28048	G	T	0,999633	2021-04-01	United States
ORF8_73_C	ORF8	73	SRR15147704	28111	A	G	0,999924	2021-04-01	United States
N_3_H	N	3	SRR15147704	28280	G	C	0,999879	2021-04-01	United States
N_3_V	N	3	SRR15147704	28281	A	T	0,999635	2021-04-01	United States
N_3_E	N	3	SRR15147704	28282	T	A	0,999939	2021-04-01	United States
N_128_N	N	128	SRR15147704	28655	G	A	0,999877	2021-04-01	United States
N_203_K	N	203	SRR15147704	28881	G	A	0,999792	2021-04-01	United States
N_204_R	N	204	SRR15147704	28883	G	C	1	2021-04-01	United States
N_235_F	N	235	SRR15147704	28977	C	T	0,998888	2021-04-01	United States
ORF1ab_730_F	ORF1ab	730	SRR15147705	2453	C	T	0,999644	2021-03-30	United States
ORF1ab_1001_I	ORF1ab	1001	SRR15147705	3267	C	T	0,999854	2021-03-30	United States
ORF1ab_1708_D	ORF1ab	1708	SRR15147705	5388	C	A	0,999642	2021-03-30	United States
ORF1ab_2230_T	ORF1ab	2230	SRR15147705	6954	T	C	1	2021-03-30	United States
ORF1ab_3674_NA	ORF1ab	3674	SRR15147705	11287	G	-TCTGGTTTT	0,783315	2021-03-30	United States
ORF1ab_3676_S	ORF1ab	3676	SRR15147705	11291	G	A	0,991228	2021-03-30	United States
ORF1ab_3677_L	ORF1ab	3677	SRR15147705	11296	T	G	0,999408	2021-03-30	United States
ORF1ab_314_L	ORF1ab	314	SRR15147705	14408	C	T	0,999671	2021-03-30	United States
S_68_NA	S	68	SRR15147705	21764	A	-TACATG	0,901417	2021-03-30	United States
S_143_NA	S	143	SRR15147705	21990	T	-TTA	0,795022	2021-03-30	United States
S_155_R	S	155	SRR15147705	22025	A	C	0,997085	2021-03-30	United States
S_501_Y	S	501	SRR15147705	23063	A	T	0,99975	2021-03-30	United States
S_570_D	S	570	SRR15147705	23271	C	A	0,99951	2021-03-30	United States
S_614_G	S	614	SRR15147705	23403	A	G	0,999927	2021-03-30	United States
S_681_H	S	681	SRR15147705	23604	C	A	0,999776	2021-03-30	United States
S_716_I	S	716	SRR15147705	23709	C	T	0,999837	2021-03-30	United States
S_982_A	S	982	SRR15147705	24506	T	G	0,999891	2021-03-30	United States
S_1118_H	S	1118	SRR15147705	24914	G	C	0,999725	2021-03-30	United States
ORF6_35_P	ORF6	35	SRR15147705	27305	T	C	0,11405	2021-03-30	United States
ORF7a_62_*	ORF7a	62	SRR15147705	27577	C	T	0,999289	2021-03-30	United States
ORF8_27_*	ORF8	27	SRR15147705	27972	C	T	0,999768	2021-03-30	United States
ORF8_52_I	ORF8	52	SRR15147705	28048	G	T	0,999805	2021-03-30	United States
ORF8_73_C	ORF8	73	SRR15147705	28111	A	G	0,9998	2021-03-30	United States
N_3_H	N	3	SRR15147705	28280	G	C	0,99994	2021-03-30	United States
N_3_V	N	3	SRR15147705	28281	A	T	0,99988	2021-03-30	United States
N_3_E	N	3	SRR15147705	28282	T	A	0,999881	2021-03-30	United States
N_203_K	N	203	SRR15147705	28881	G	A	1	2021-03-30	United States
N_204_R	N	204	SRR15147705	28883	G	C	1	2021-03-30	United States
N_235_F	N	235	SRR15147705	28977	C	T	0,998504	2021-03-30	United States
ORF1ab_866_I	ORF1ab	866	SRR15147706	2862	C	T	0,0723725	2021-04-01	United States
ORF1ab_1001_I	ORF1ab	1001	SRR15147706	3267	C	T	0,999828	2021-04-01	United States
ORF1ab_1708_D	ORF1ab	1708	SRR15147706	5388	C	A	0,999392	2021-04-01	United States
ORF1ab_2230_T	ORF1ab	2230	SRR15147706	6954	T	C	0,999809	2021-04-01	United States
ORF1ab_2891_V	ORF1ab	2891	SRR15147706	8937	C	T	0,264119	2021-04-01	United States
ORF1ab_3674_NA	ORF1ab	3674	SRR15147706	11287	G	-TCTGGTTTT	0,741924	2021-04-01	United States
ORF1ab_3676_S	ORF1ab	3676	SRR15147706	11291	G	A	0,999043	2021-04-01	United States
ORF1ab_3677_L	ORF1ab	3677	SRR15147706	11296	T	G	0,998768	2021-04-01	United States
ORF1ab_3966_R	ORF1ab	3966	SRR15147706	12162	A	G	0,999844	2021-04-01	United States
ORF1ab_314_L	ORF1ab	314	SRR15147706	14408	C	T	0,999527	2021-04-01	United States
ORF1ab_1383_R	ORF1ab	1383	SRR15147706	17615	A	G	0,998736	2021-04-01	United States
ORF1ab_2557_R	ORF1ab	2557	SRR15147706	21137	A	G	0,997429	2021-04-01	United States
S_68_NA	S	68	SRR15147706	21764	A	-TACATG	0,907932	2021-04-01	United States
S_143_NA	S	143	SRR15147706	21990	T	-TTA	0,804478	2021-04-01	United States
S_501_Y	S	501	SRR15147706	23063	A	T	1	2021-04-01	United States
S_570_D	S	570	SRR15147706	23271	C	A	0,999807	2021-04-01	United States
S_614_G	S	614	SRR15147706	23403	A	G	0,999883	2021-04-01	United States
S_681_H	S	681	SRR15147706	23604	C	A	0,999796	2021-04-01	United States
S_716_I	S	716	SRR15147706	23709	C	T	0,999793	2021-04-01	United States
S_982_A	S	982	SRR15147706	24506	T	G	0,999867	2021-04-01	United States
S_1118_H	S	1118	SRR15147706	24914	G	C	0,999952	2021-04-01	United States
S_1191_N	S	1191	SRR15147706	25135	G	T	0,999275	2021-04-01	United States
ORF8_27_*	ORF8	27	SRR15147706	27972	C	T	0,999704	2021-04-01	United States
ORF8_38_L	ORF8	38	SRR15147706	28006	C	T	0,999845	2021-04-01	United States
ORF8_52_I	ORF8	52	SRR15147706	28048	G	T	0,999827	2021-04-01	United States
ORF8_73_C	ORF8	73	SRR15147706	28111	A	G	0,999839	2021-04-01	United States
N_3_H	N	3	SRR15147706	28280	G	C	1	2021-04-01	United States
N_3_V	N	3	SRR15147706	28281	A	T	0,999941	2021-04-01	United States
N_3_E	N	3	SRR15147706	28282	T	A	1	2021-04-01	United States
N_203_K	N	203	SRR15147706	28881	G	A	0,99973	2021-04-01	United States
N_204_R	N	204	SRR15147706	28883	G	C	1	2021-04-01	United States
N_235_F	N	235	SRR15147706	28977	C	T	0,99924	2021-04-01	United States
ORF1ab_1001_I	ORF1ab	1001	SRR15147707	3267	C	T	0,999896	2021-03-31	United States
ORF1ab_1283_V	ORF1ab	1283	SRR15147707	4113	C	T	0,99938	2021-03-31	United States
ORF1ab_1708_D	ORF1ab	1708	SRR15147707	5388	C	A	0,999935	2021-03-31	United States
ORF1ab_2230_T	ORF1ab	2230	SRR15147707	6954	T	C	0,999388	2021-03-31	United States
ORF1ab_2259_I	ORF1ab	2259	SRR15147707	7042	G	T	0,999281	2021-03-31	United States
ORF1ab_2344_T	ORF1ab	2344	SRR15147707	7295	G	A	0,999401	2021-03-31	United States
ORF1ab_2613_F	ORF1ab	2613	SRR15147707	8102	G	T	0,999866	2021-03-31	United States
ORF1ab_3674_NA	ORF1ab	3674	SRR15147707	11287	G	-TCTGGTTTT	0,735358	2021-03-31	United States
ORF1ab_3676_S	ORF1ab	3676	SRR15147707	11291	G	A	1	2021-03-31	United States
ORF1ab_3677_L	ORF1ab	3677	SRR15147707	11296	T	G	0,998832	2021-03-31	United States
ORF1ab_4159_I	ORF1ab	4159	SRR15147707	12741	C	T	0,999773	2021-03-31	United States
ORF1ab_218_L	ORF1ab	218	SRR15147707	14120	C	T	0,999339	2021-03-31	United States
ORF1ab_314_L	ORF1ab	314	SRR15147707	14408	C	T	0,999635	2021-03-31	United States
ORF1ab_475_A	ORF1ab	475	SRR15147707	14891	A	C	0,997311	2021-03-31	United States
S_68_NA	S	68	SRR15147707	21764	A	-TACATG	0,903602	2021-03-31	United States
S_143_NA	S	143	SRR15147707	21990	T	-TTA	0,803006	2021-03-31	United States
S_501_Y	S	501	SRR15147707	23063	A	T	0,999766	2021-03-31	United States
S_570_D	S	570	SRR15147707	23271	C	A	0,999829	2021-03-31	United States
S_614_G	S	614	SRR15147707	23403	A	G	0,999898	2021-03-31	United States
S_681_H	S	681	SRR15147707	23604	C	A	1	2021-03-31	United States
S_716_I	S	716	SRR15147707	23709	C	T	0,999926	2021-03-31	United States
S_982_A	S	982	SRR15147707	24506	T	G	0,999943	2021-03-31	United States
S_1118_H	S	1118	SRR15147707	24914	G	C	0,999757	2021-03-31	United States
ORF3a_27_Y	ORF3a	27	SRR15147707	25471	G	T	0,994961	2021-03-31	United States
ORF8_27_*	ORF8	27	SRR15147707	27972	C	T	1	2021-03-31	United States
ORF8_52_I	ORF8	52	SRR15147707	28048	G	T	0,99991	2021-03-31	United States
ORF8_68_*	ORF8	68	SRR15147707	28095	A	T	0,994693	2021-03-31	United States
ORF8_73_C	ORF8	73	SRR15147707	28111	A	G	0,999925	2021-03-31	United States
N_3_H	N	3	SRR15147707	28280	G	C	0,999829	2021-03-31	United States
N_3_V	N	3	SRR15147707	28281	A	T	0,999887	2021-03-31	United States
N_3_E	N	3	SRR15147707	28282	T	A	0,999887	2021-03-31	United States
N_203_K	N	203	SRR15147707	28881	G	A	1	2021-03-31	United States
N_204_R	N	204	SRR15147707	28883	G	C	0,999722	2021-03-31	United States
N_235_F	N	235	SRR15147707	28977	C	T	0,999368	2021-03-31	United States
N_271_I	N	271	SRR15147707	29085	C	T	0,999027	2021-03-31	United States
N_383_A	N	383	SRR15147707	29420	C	G	1	2021-03-31	United States
ORF1ab_1001_I	ORF1ab	1001	SRR15147708	3267	C	T	0,999832	2021-03-30	United States
ORF1ab_1054_S	ORF1ab	1054	SRR15147708	3425	C	T	0,937411	2021-03-30	United States
ORF1ab_1708_D	ORF1ab	1708	SRR15147708	5388	C	A	0,999821	2021-03-30	United States
ORF1ab_2230_T	ORF1ab	2230	SRR15147708	6954	T	C	1	2021-03-30	United States
ORF1ab_3674_NA	ORF1ab	3674	SRR15147708	11287	G	-TCTGGTTTT	0,749497	2021-03-30	United States
ORF1ab_3676_S	ORF1ab	3676	SRR15147708	11291	G	A	0,99418	2021-03-30	United States
ORF1ab_3677_L	ORF1ab	3677	SRR15147708	11296	T	G	0,999383	2021-03-30	United States
ORF1ab_3966_R	ORF1ab	3966	SRR15147708	12162	A	G	0,999833	2021-03-30	United States
ORF1ab_314_L	ORF1ab	314	SRR15147708	14408	C	T	0,99945	2021-03-30	United States
ORF1ab_1383_R	ORF1ab	1383	SRR15147708	17615	A	G	0,999562	2021-03-30	United States
ORF1ab_2557_R	ORF1ab	2557	SRR15147708	21137	A	G	0,999847	2021-03-30	United States
S_68_NA	S	68	SRR15147708	21764	A	-TACATG	0,89456	2021-03-30	United States
S_143_NA	S	143	SRR15147708	21990	T	-TTA	0,798063	2021-03-30	United States
S_501_Y	S	501	SRR15147708	23063	A	T	0,999813	2021-03-30	United States
S_570_D	S	570	SRR15147708	23271	C	A	0,999466	2021-03-30	United States
S_614_G	S	614	SRR15147708	23403	A	G	0,999822	2021-03-30	United States
S_681_H	S	681	SRR15147708	23604	C	A	0,999756	2021-03-30	United States
S_716_I	S	716	SRR15147708	23709	C	T	0,999793	2021-03-30	United States
S_982_A	S	982	SRR15147708	24506	T	G	0,999813	2021-03-30	United States
S_1118_H	S	1118	SRR15147708	24914	G	C	0,99978	2021-03-30	United States
S_1191_N	S	1191	SRR15147708	25135	G	T	0,999801	2021-03-30	United States
ORF8_27_*	ORF8	27	SRR15147708	27972	C	T	0,999842	2021-03-30	United States
ORF8_52_I	ORF8	52	SRR15147708	28048	G	T	0,999908	2021-03-30	United States
ORF8_73_C	ORF8	73	SRR15147708	28111	A	G	0,999789	2021-03-30	United States
N_3_H	N	3	SRR15147708	28280	G	C	1	2021-03-30	United States
N_3_V	N	3	SRR15147708	28281	A	T	0,999815	2021-03-30	United States
N_3_E	N	3	SRR15147708	28282	T	A	0,999938	2021-03-30	United States
N_24_N	N	24	SRR15147708	28344	C	A	0,998614	2021-03-30	United States
N_203_K	N	203	SRR15147708	28881	G	A	1	2021-03-30	United States
N_204_R	N	204	SRR15147708	28883	G	C	0,999596	2021-03-30	United States
N_235_F	N	235	SRR15147708	28977	C	T	0,998338	2021-03-30	United States
ORF1ab_265_I	ORF1ab	265	SRR15147709	1059	C	T	0,999557	2021-03-31	United States
ORF1ab_2606_I	ORF1ab	2606	SRR15147709	8083	G	A	0,999389	2021-03-31	United States
ORF1ab_3352_F	ORF1ab	3352	SRR15147709	10319	C	T	0,999609	2021-03-31	United States
ORF1ab_314_L	ORF1ab	314	SRR15147709	14408	C	T	0,999532	2021-03-31	United States
ORF1ab_1385_R	ORF1ab	1385	SRR15147709	17621	A	G	0,999929	2021-03-31	United States
ORF1ab_1653_D	ORF1ab	1653	SRR15147709	18424	A	G	0,999904	2021-03-31	United States
ORF1ab_2613_C	ORF1ab	2613	SRR15147709	21304	C	T	0,998831	2021-03-31	United States
S_614_G	S	614	SRR15147709	23403	A	G	0,999964	2021-03-31	United States
ORF3a_57_H	ORF3a	57	SRR15147709	25563	G	T	0,999958	2021-03-31	United States
ORF3a_172_V	ORF3a	172	SRR15147709	25907	G	T	0,989756	2021-03-31	United States
ORF8_24_L	ORF8	24	SRR15147709	27964	C	T	0,99935	2021-03-31	United States
N_67_S	N	67	SRR15147709	28472	C	T	0,9993	2021-03-31	United States
N_199_L	N	199	SRR15147709	28869	C	T	0,999926	2021-03-31	United States
N_377_Y	N	377	SRR15147709	29402	G	T	0,999938	2021-03-31	United States
ORF1ab_265_I	ORF1ab	265	SRR15147710	1059	C	T	0,999207	2021-04-01	United States
ORF1ab_1092_T	ORF1ab	1092	SRR15147710	3539	G	A	0,997198	2021-04-01	United States
ORF1ab_1638_I	ORF1ab	1638	SRR15147710	5178	C	T	1	2021-04-01	United States
ORF1ab_4205_V	ORF1ab	4205	SRR15147710	12878	A	G	0,985495	2021-04-01	United States
ORF1ab_314_L	ORF1ab	314	SRR15147710	14408	C	T	0,999802	2021-04-01	United States
ORF1ab_1183_Y	ORF1ab	1183	SRR15147710	17014	G	T	0,999682	2021-04-01	United States
ORF1ab_2548_I	ORF1ab	2548	SRR15147710	21110	C	T	0,964399	2021-04-01	United States
S_13_I	S	13	SRR15147710	21600	G	T	1	2021-04-01	United States
S_30_H	S	30	SRR15147710	21650	A	C	0,0615942	2021-04-01	United States
S_152_C	S	152	SRR15147710	22018	G	T	0,999773	2021-04-01	United States
S_452_R	S	452	SRR15147710	22917	T	G	0,999546	2021-04-01	United States
S_614_G	S	614	SRR15147710	23403	A	G	0,999864	2021-04-01	United States
ORF3a_57_H	ORF3a	57	SRR15147710	25563	G	T	0,999948	2021-04-01	United States
ORF8_100_L	ORF8	100	SRR15147710	28191	G	T	0,999846	2021-04-01	United States
N_205_I	N	205	SRR15147710	28887	C	T	0,999598	2021-04-01	United States
N_211_S	N	211	SRR15147710	28904	G	T	1	2021-04-01	United States
N_234_I	N	234	SRR15147710	28975	G	T	0,999629	2021-04-01	United States
ORF1ab_1001_I	ORF1ab	1001	SRR15147711	3267	C	T	0,999756	2021-03-31	United States
ORF1ab_1708_D	ORF1ab	1708	SRR15147711	5388	C	A	0,999826	2021-03-31	United States
ORF1ab_1761_I	ORF1ab	1761	SRR15147711	5547	C	T	0,0644177	2021-03-31	United States
ORF1ab_2080_V	ORF1ab	2080	SRR15147711	6504	C	T	0,999835	2021-03-31	United States
ORF1ab_2230_T	ORF1ab	2230	SRR15147711	6954	T	C	0,999795	2021-03-31	United States
ORF1ab_3674_NA	ORF1ab	3674	SRR15147711	11287	G	-TCTGGTTTT	0,760077	2021-03-31	United States
ORF1ab_3676_S	ORF1ab	3676	SRR15147711	11291	G	A	0,98019	2021-03-31	United States
ORF1ab_3677_L	ORF1ab	3677	SRR15147711	11296	T	G	0,991183	2021-03-31	United States
ORF1ab_3748_I	ORF1ab	3748	SRR15147711	11507	G	A	0,999918	2021-03-31	United States
ORF1ab_314_L	ORF1ab	314	SRR15147711	14408	C	T	0,999553	2021-03-31	United States
S_68_NA	S	68	SRR15147711	21764	A	-TACATG	0,903029	2021-03-31	United States
S_143_NA	S	143	SRR15147711	21990	T	-TTA	0,799625	2021-03-31	United States
S_501_Y	S	501	SRR15147711	23063	A	T	0,999805	2021-03-31	United States
S_570_D	S	570	SRR15147711	23271	C	A	0,999459	2021-03-31	United States
S_614_G	S	614	SRR15147711	23403	A	G	0,999851	2021-03-31	United States
S_681_H	S	681	SRR15147711	23604	C	A	0,999926	2021-03-31	United States
S_716_I	S	716	SRR15147711	23709	C	T	0,99957	2021-03-31	United States
S_982_A	S	982	SRR15147711	24506	T	G	0,999909	2021-03-31	United States
S_1118_H	S	1118	SRR15147711	24914	G	C	0,999671	2021-03-31	United States
ORF8_27_*	ORF8	27	SRR15147711	27972	C	T	0,99982	2021-03-31	United States
ORF8_52_I	ORF8	52	SRR15147711	28048	G	T	1	2021-03-31	United States
ORF8_73_C	ORF8	73	SRR15147711	28111	A	G	0,999706	2021-03-31	United States
N_3_H	N	3	SRR15147711	28280	G	C	1	2021-03-31	United States
N_3_V	N	3	SRR15147711	28281	A	T	1	2021-03-31	United States
N_3_E	N	3	SRR15147711	28282	T	A	0,999873	2021-03-31	United States
N_203_K	N	203	SRR15147711	28881	G	A	1	2021-03-31	United States
N_204_R	N	204	SRR15147711	28883	G	C	0,999879	2021-03-31	United States
N_235_F	N	235	SRR15147711	28977	C	T	0,999624	2021-03-31	United States
ORF1ab_591_V	ORF1ab	591	SRR15147713	2037	C	T	1	2021-03-30	United States
ORF1ab_1001_I	ORF1ab	1001	SRR15147713	3267	C	T	1	2021-03-30	United States
ORF1ab_1708_D	ORF1ab	1708	SRR15147713	5388	C	A	0,999639	2021-03-30	United States
ORF1ab_2056_I	ORF1ab	2056	SRR15147713	6432	C	T	0,999916	2021-03-30	United States
ORF1ab_2230_T	ORF1ab	2230	SRR15147713	6954	T	C	1	2021-03-30	United States
ORF1ab_2287_S	ORF1ab	2287	SRR15147713	7124	C	T	0,068168	2021-03-30	United States
ORF1ab_2624_A	ORF1ab	2624	SRR15147713	8136	T	C	0,0518496	2021-03-30	United States
ORF1ab_3674_NA	ORF1ab	3674	SRR15147713	11287	G	-TCTGGTTTT	0,66852	2021-03-30	United States
ORF1ab_3676_S	ORF1ab	3676	SRR15147713	11291	G	A	0,990371	2021-03-30	United States
ORF1ab_3677_L	ORF1ab	3677	SRR15147713	11296	T	G	1	2021-03-30	United States
ORF1ab_4249_I	ORF1ab	4249	SRR15147713	13011	C	T	0,1386	2021-03-30	United States
ORF1ab_314_L	ORF1ab	314	SRR15147713	14408	C	T	0,999352	2021-03-30	United States
ORF1ab_1628_S	ORF1ab	1628	SRR15147713	18350	A	G	0,0772049	2021-03-30	United States
S_68_NA	S	68	SRR15147713	21764	A	-TACATG	0,848306	2021-03-30	United States
S_143_NA	S	143	SRR15147713	21990	T	-TTA	0,754302	2021-03-30	United States
S_392_S	S	392	SRR15147713	22737	T	C	0,0525862	2021-03-30	United States
S_501_Y	S	501	SRR15147713	23063	A	T	1	2021-03-30	United States
S_570_D	S	570	SRR15147713	23271	C	A	0,999597	2021-03-30	United States
S_614_G	S	614	SRR15147713	23403	A	G	1	2021-03-30	United States
S_681_H	S	681	SRR15147713	23604	C	A	0,999785	2021-03-30	United States
S_716_I	S	716	SRR15147713	23709	C	T	0,99973	2021-03-30	United States
S_982_A	S	982	SRR15147713	24506	T	G	0,999275	2021-03-30	United States
S_1118_H	S	1118	SRR15147713	24914	G	C	0,999762	2021-03-30	United States
ORF3a_131_C	ORF3a	131	SRR15147713	25785	G	T	1	2021-03-30	United States
ORF8_27_*	ORF8	27	SRR15147713	27972	C	T	0,999766	2021-03-30	United States
ORF8_52_I	ORF8	52	SRR15147713	28048	G	T	0,999749	2021-03-30	United States
ORF8_68_*	ORF8	68	SRR15147713	28095	A	T	0,999553	2021-03-30	United States
ORF8_73_C	ORF8	73	SRR15147713	28111	A	G	0,999875	2021-03-30	United States
N_3_H	N	3	SRR15147713	28280	G	C	1	2021-03-30	United States
N_3_V	N	3	SRR15147713	28281	A	T	0,999958	2021-03-30	United States
N_3_E	N	3	SRR15147713	28282	T	A	0,999873	2021-03-30	United States
N_203_K	N	203	SRR15147713	28881	G	A	0,999026	2021-03-30	United States
N_204_R	N	204	SRR15147713	28883	G	C	1	2021-03-30	United States
N_235_F	N	235	SRR15147713	28977	C	T	1	2021-03-30	United States
ORF1ab_265_I	ORF1ab	265	SRR15147715	1059	C	T	1	2021-03-31	United States
ORF1ab_3201_P	ORF1ab	3201	SRR15147715	9867	T	C	1	2021-03-31	United States
ORF1ab_3674_NA	ORF1ab	3674	SRR15147715	11287	G	-TCTGGTTTT	0,696889	2021-03-31	United States
ORF1ab_314_L	ORF1ab	314	SRR15147715	14408	C	T	0,999788	2021-03-31	United States
ORF1ab_1011_H	ORF1ab	1011	SRR15147715	16500	A	C	0,996657	2021-03-31	United States
ORF1ab_1365_Q	ORF1ab	1365	SRR15147715	17561	G	A	0,998573	2021-03-31	United States
S_5_F	S	5	SRR15147715	21575	C	T	1	2021-03-31	United States
S_95_I	S	95	SRR15147715	21846	C	T	0,999792	2021-03-31	United States
S_253_G	S	253	SRR15147715	22320	A	G	1	2021-03-31	United States
S_484_K	S	484	SRR15147715	23012	G	A	1	2021-03-31	United States
S_614_G	S	614	SRR15147715	23403	A	G	0,999206	2021-03-31	United States
S_701_V	S	701	SRR15147715	23664	C	T	0,99926	2021-03-31	United States
ORF3a_42_L	ORF3a	42	SRR15147715	25517	C	T	0,997848	2021-03-31	United States
ORF3a_57_H	ORF3a	57	SRR15147715	25563	G	T	0,999448	2021-03-31	United States
ORF3a_104_L	ORF3a	104	SRR15147715	25703	C	T	0,992908	2021-03-31	United States
ORF8_11_I	ORF8	11	SRR15147715	27925	C	T	1	2021-03-31	United States
N_199_L	N	199	SRR15147715	28869	C	T	0,999072	2021-03-31	United States
N_234_I	N	234	SRR15147715	28975	G	A	0,999063	2021-03-31	United States
ORF1ab_599_V	ORF1ab	599	SRR15147716	2061	C	T	1	2021-04-01	United States
ORF1ab_1001_I	ORF1ab	1001	SRR15147716	3267	C	T	0,999877	2021-04-01	United States
ORF1ab_1708_D	ORF1ab	1708	SRR15147716	5388	C	A	0,999532	2021-04-01	United States
ORF1ab_2230_T	ORF1ab	2230	SRR15147716	6954	T	C	1	2021-04-01	United States
ORF1ab_3603_NA	ORF1ab	3603	SRR15147716	11074	C	+T	0,0809886	2021-04-01	United States
ORF1ab_3606_NA	ORF1ab	3606	SRR15147716	11082	T	-G	0,128526	2021-04-01	United States
ORF1ab_3606_F	ORF1ab	3606	SRR15147716	11083	G	T	0,938001	2021-04-01	United States
ORF1ab_3674_NA	ORF1ab	3674	SRR15147716	11287	G	-TCTGGTTTT	0,663313	2021-04-01	United States
ORF1ab_3676_S	ORF1ab	3676	SRR15147716	11291	G	A	0,994424	2021-04-01	United States
ORF1ab_3677_L	ORF1ab	3677	SRR15147716	11296	T	G	1	2021-04-01	United States
ORF1ab_3966_R	ORF1ab	3966	SRR15147716	12162	A	G	0,999899	2021-04-01	United States
ORF1ab_314_L	ORF1ab	314	SRR15147716	14408	C	T	0,999784	2021-04-01	United States
ORF1ab_1383_R	ORF1ab	1383	SRR15147716	17615	A	G	0,999756	2021-04-01	United States
ORF1ab_2270_Y	ORF1ab	2270	SRR15147716	20275	G	T	1	2021-04-01	United States
S_68_NA	S	68	SRR15147716	21764	A	-TACATG	0,907636	2021-04-01	United States
S_143_NA	S	143	SRR15147716	21990	T	-TTA	0,792871	2021-04-01	United States
S_501_Y	S	501	SRR15147716	23063	A	T	0,981801	2021-04-01	United States
S_570_D	S	570	SRR15147716	23271	C	A	0,9997	2021-04-01	United States
S_614_G	S	614	SRR15147716	23403	A	G	0,999917	2021-04-01	United States
S_681_H	S	681	SRR15147716	23604	C	A	0,999876	2021-04-01	United States
S_716_I	S	716	SRR15147716	23709	C	T	0,999917	2021-04-01	United States
S_982_A	S	982	SRR15147716	24506	T	G	0,999922	2021-04-01	United States
S_1118_H	S	1118	SRR15147716	24914	G	C	0,999657	2021-04-01	United States
ORF8_27_*	ORF8	27	SRR15147716	27972	C	T	0,999685	2021-04-01	United States
ORF8_52_I	ORF8	52	SRR15147716	28048	G	T	0,999906	2021-04-01	United States
ORF8_73_C	ORF8	73	SRR15147716	28111	A	G	0,999686	2021-04-01	United States
N_3_H	N	3	SRR15147716	28280	G	C	0,999923	2021-04-01	United States
N_3_V	N	3	SRR15147716	28281	A	T	0,999885	2021-04-01	United States
N_3_E	N	3	SRR15147716	28282	T	A	0,999771	2021-04-01	United States
N_203_K	N	203	SRR15147716	28881	G	A	1	2021-04-01	United States
N_204_R	N	204	SRR15147716	28883	G	C	1	2021-04-01	United States
N_235_F	N	235	SRR15147716	28977	C	T	1	2021-04-01	United States
ORF1ab_45_Y	ORF1ab	45	SRR15147717	398	C	T	0,997962	2021-03-31	United States
ORF1ab_1001_I	ORF1ab	1001	SRR15147717	3267	C	T	0,999611	2021-03-31	United States
ORF1ab_1708_D	ORF1ab	1708	SRR15147717	5388	C	A	0,999828	2021-03-31	United States
ORF1ab_2061_F	ORF1ab	2061	SRR15147717	6446	G	T	0,999189	2021-03-31	United States
ORF1ab_2230_T	ORF1ab	2230	SRR15147717	6954	T	C	0,999664	2021-03-31	United States
ORF1ab_3674_NA	ORF1ab	3674	SRR15147717	11287	G	-TCTGGTTTT	0,783577	2021-03-31	United States
ORF1ab_3676_S	ORF1ab	3676	SRR15147717	11291	G	A	0,992791	2021-03-31	United States
ORF1ab_3677_L	ORF1ab	3677	SRR15147717	11296	T	G	1	2021-03-31	United States
ORF1ab_218_L	ORF1ab	218	SRR15147717	14120	C	T	0,999153	2021-03-31	United States
ORF1ab_314_L	ORF1ab	314	SRR15147717	14408	C	T	0,999408	2021-03-31	United States
ORF1ab_1975_S	ORF1ab	1975	SRR15147717	19390	C	T	1	2021-03-31	United States
S_68_NA	S	68	SRR15147717	21764	A	-TACATG	0,895867	2021-03-31	United States
S_143_NA	S	143	SRR15147717	21990	T	-TTA	0,800581	2021-03-31	United States
S_501_Y	S	501	SRR15147717	23063	A	T	0,999846	2021-03-31	United States
S_570_D	S	570	SRR15147717	23271	C	A	0,999463	2021-03-31	United States
S_614_G	S	614	SRR15147717	23403	A	G	0,999839	2021-03-31	United States
S_681_H	S	681	SRR15147717	23604	C	A	0,999814	2021-03-31	United States
S_716_I	S	716	SRR15147717	23709	C	T	0,999581	2021-03-31	United States
S_982_A	S	982	SRR15147717	24506	T	G	0,999696	2021-03-31	United States
S_1118_H	S	1118	SRR15147717	24914	G	C	0,998116	2021-03-31	United States
ORF6_61_H	ORF6	61	SRR15147717	27382	G	C	0,999756	2021-03-31	United States
ORF6_61_V	ORF6	61	SRR15147717	27383	A	T	0,999756	2021-03-31	United States
ORF8_27_*	ORF8	27	SRR15147717	27972	C	T	0,999605	2021-03-31	United States
ORF8_52_I	ORF8	52	SRR15147717	28048	G	T	0,999775	2021-03-31	United States
ORF8_64_D	ORF8	64	SRR15147717	28085	G	T	0,999209	2021-03-31	United States
ORF8_68_*	ORF8	68	SRR15147717	28095	A	T	0,987191	2021-03-31	United States
ORF8_73_C	ORF8	73	SRR15147717	28111	A	G	0,999759	2021-03-31	United States
N_3_H	N	3	SRR15147717	28280	G	C	0,999735	2021-03-31	United States
N_3_V	N	3	SRR15147717	28281	A	T	0,999868	2021-03-31	United States
N_3_E	N	3	SRR15147717	28282	T	A	0,999605	2021-03-31	United States
N_203_K	N	203	SRR15147717	28881	G	A	1	2021-03-31	United States
N_204_R	N	204	SRR15147717	28883	G	C	1	2021-03-31	United States
N_235_F	N	235	SRR15147717	28977	C	T	0,998186	2021-03-31	United States
ORF1ab_599_V	ORF1ab	599	SRR15147719	2061	C	T	0,998922	2021-03-30	United States
ORF1ab_1001_I	ORF1ab	1001	SRR15147719	3267	C	T	0,999876	2021-03-30	United States
ORF1ab_1708_D	ORF1ab	1708	SRR15147719	5388	C	A	0,999923	2021-03-30	United States
ORF1ab_2230_T	ORF1ab	2230	SRR15147719	6954	T	C	1	2021-03-30	United States
ORF1ab_3603_NA	ORF1ab	3603	SRR15147719	11074	C	+T	0,0607336	2021-03-30	United States
ORF1ab_3606_NA	ORF1ab	3606	SRR15147719	11082	T	-G	0,118581	2021-03-30	United States
ORF1ab_3606_F	ORF1ab	3606	SRR15147719	11083	G	T	0,992082	2021-03-30	United States
ORF1ab_3674_NA	ORF1ab	3674	SRR15147719	11287	G	-TCTGGTTTT	0,693802	2021-03-30	United States
ORF1ab_3676_S	ORF1ab	3676	SRR15147719	11291	G	A	0,993939	2021-03-30	United States
ORF1ab_3677_L	ORF1ab	3677	SRR15147719	11296	T	G	1	2021-03-30	United States
ORF1ab_3966_R	ORF1ab	3966	SRR15147719	12162	A	G	0,99979	2021-03-30	United States
ORF1ab_314_L	ORF1ab	314	SRR15147719	14408	C	T	0,999801	2021-03-30	United States
ORF1ab_1383_R	ORF1ab	1383	SRR15147719	17615	A	G	0,999746	2021-03-30	United States
ORF1ab_2270_Y	ORF1ab	2270	SRR15147719	20275	G	T	1	2021-03-30	United States
S_68_NA	S	68	SRR15147719	21764	A	-TACATG	0,911088	2021-03-30	United States
S_143_NA	S	143	SRR15147719	21990	T	-TTA	0,806553	2021-03-30	United States
S_501_Y	S	501	SRR15147719	23063	A	T	0,999678	2021-03-30	United States
S_570_D	S	570	SRR15147719	23271	C	A	0,999863	2021-03-30	United States
S_614_G	S	614	SRR15147719	23403	A	G	0,999862	2021-03-30	United States
S_681_H	S	681	SRR15147719	23604	C	A	0,999923	2021-03-30	United States
S_716_I	S	716	SRR15147719	23709	C	T	0,999803	2021-03-30	United States
S_982_A	S	982	SRR15147719	24506	T	G	0,999651	2021-03-30	United States
S_1118_H	S	1118	SRR15147719	24914	G	C	0,99967	2021-03-30	United States
ORF8_27_*	ORF8	27	SRR15147719	27972	C	T	0,999732	2021-03-30	United States
ORF8_40_NA	ORF8	40	SRR15147719	28011	C	+ATGTCTAT	0,638857	2021-03-30	United States
ORF8_52_I	ORF8	52	SRR15147719	28048	G	T	0,999918	2021-03-30	United States
ORF8_73_C	ORF8	73	SRR15147719	28111	A	G	0,999773	2021-03-30	United States
N_3_H	N	3	SRR15147719	28280	G	C	0,999952	2021-03-30	United States
N_3_V	N	3	SRR15147719	28281	A	T	0,999904	2021-03-30	United States
N_3_E	N	3	SRR15147719	28282	T	A	0,99976	2021-03-30	United States
N_203_K	N	203	SRR15147719	28881	G	A	1	2021-03-30	United States
N_204_R	N	204	SRR15147719	28883	G	C	1	2021-03-30	United States
N_235_F	N	235	SRR15147719	28977	C	T	0,999188	2021-03-30	United States
ORF1ab_315_I	ORF1ab	315	SRR15147720	1210	G	T	0,999696	2021-03-31	United States
ORF1ab_1001_I	ORF1ab	1001	SRR15147720	3267	C	T	0,999647	2021-03-31	United States
ORF1ab_1708_D	ORF1ab	1708	SRR15147720	5388	C	A	1	2021-03-31	United States
ORF1ab_2230_T	ORF1ab	2230	SRR15147720	6954	T	C	1	2021-03-31	United States
ORF1ab_2259_I	ORF1ab	2259	SRR15147720	7042	G	T	0,991036	2021-03-31	United States
ORF1ab_2344_T	ORF1ab	2344	SRR15147720	7295	G	A	1	2021-03-31	United States
ORF1ab_3674_NA	ORF1ab	3674	SRR15147720	11287	G	-TCTGGTTTT	0,666644	2021-03-31	United States
ORF1ab_3676_S	ORF1ab	3676	SRR15147720	11291	G	A	0,997506	2021-03-31	United States
ORF1ab_3677_L	ORF1ab	3677	SRR15147720	11296	T	G	1	2021-03-31	United States
ORF1ab_218_L	ORF1ab	218	SRR15147720	14120	C	T	0,940352	2021-03-31	United States
ORF1ab_314_L	ORF1ab	314	SRR15147720	14408	C	T	0,999831	2021-03-31	United States
S_30_H	S	30	SRR15147720	21650	A	C	0,0737527	2021-03-31	United States
S_68_NA	S	68	SRR15147720	21764	A	-TACATG	0,898253	2021-03-31	United States
S_143_NA	S	143	SRR15147720	21990	T	-TTA	0,798423	2021-03-31	United States
S_501_Y	S	501	SRR15147720	23063	A	T	0,969601	2021-03-31	United States
S_570_D	S	570	SRR15147720	23271	C	A	0,999777	2021-03-31	United States
S_614_G	S	614	SRR15147720	23403	A	G	0,999925	2021-03-31	United States
S_681_H	S	681	SRR15147720	23604	C	A	0,999858	2021-03-31	United States
S_716_I	S	716	SRR15147720	23709	C	T	0,999788	2021-03-31	United States
S_982_A	S	982	SRR15147720	24506	T	G	0,999849	2021-03-31	United States
S_1118_H	S	1118	SRR15147720	24914	G	C	0,999689	2021-03-31	United States
ORF3a_27_Y	ORF3a	27	SRR15147720	25471	G	T	0,999886	2021-03-31	United States
ORF8_27_*	ORF8	27	SRR15147720	27972	C	T	0,999887	2021-03-31	United States
ORF8_52_I	ORF8	52	SRR15147720	28048	G	T	0,99973	2021-03-31	United States
ORF8_68_*	ORF8	68	SRR15147720	28095	A	T	0,998316	2021-03-31	United States
ORF8_73_C	ORF8	73	SRR15147720	28111	A	G	0,999839	2021-03-31	United States
N_3_H	N	3	SRR15147720	28280	G	C	1	2021-03-31	United States
N_3_V	N	3	SRR15147720	28281	A	T	0,999932	2021-03-31	United States
N_3_E	N	3	SRR15147720	28282	T	A	0,999932	2021-03-31	United States
N_203_K	N	203	SRR15147720	28881	G	A	1	2021-03-31	United States
N_204_R	N	204	SRR15147720	28883	G	C	1	2021-03-31	United States
N_235_F	N	235	SRR15147720	28977	C	T	0,998377	2021-03-31	United States
N_271_I	N	271	SRR15147720	29085	C	T	0,999899	2021-03-31	United States
N_383_A	N	383	SRR15147720	29420	C	G	1	2021-03-31	United States
ORF1ab_599_V	ORF1ab	599	SRR15147721	2061	C	T	0,999283	2021-03-31	United States
ORF1ab_1001_I	ORF1ab	1001	SRR15147721	3267	C	T	0,99992	2021-03-31	United States
ORF1ab_1708_D	ORF1ab	1708	SRR15147721	5388	C	A	0,999769	2021-03-31	United States
ORF1ab_2230_T	ORF1ab	2230	SRR15147721	6954	T	C	0,993949	2021-03-31	United States
ORF1ab_3674_NA	ORF1ab	3674	SRR15147721	11287	G	-TCTGGTTTT	0,714171	2021-03-31	United States
ORF1ab_3676_S	ORF1ab	3676	SRR15147721	11291	G	A	0,9942	2021-03-31	United States
ORF1ab_3677_L	ORF1ab	3677	SRR15147721	11296	T	G	1	2021-03-31	United States
ORF1ab_3966_R	ORF1ab	3966	SRR15147721	12162	A	G	0,999953	2021-03-31	United States
ORF1ab_314_L	ORF1ab	314	SRR15147721	14408	C	T	0,999553	2021-03-31	United States
ORF1ab_1383_R	ORF1ab	1383	SRR15147721	17615	A	G	0,999831	2021-03-31	United States
ORF1ab_2270_Y	ORF1ab	2270	SRR15147721	20275	G	T	1	2021-03-31	United States
S_68_NA	S	68	SRR15147721	21764	A	-TACATG	0,903613	2021-03-31	United States
S_143_NA	S	143	SRR15147721	21990	T	-TTA	0,799271	2021-03-31	United States
S_501_Y	S	501	SRR15147721	23063	A	T	0,999786	2021-03-31	United States
S_570_D	S	570	SRR15147721	23271	C	A	0,999778	2021-03-31	United States
S_614_G	S	614	SRR15147721	23403	A	G	0,999779	2021-03-31	United States
S_681_H	S	681	SRR15147721	23604	C	A	0,999905	2021-03-31	United States
S_716_I	S	716	SRR15147721	23709	C	T	0,999804	2021-03-31	United States
S_982_A	S	982	SRR15147721	24506	T	G	0,999849	2021-03-31	United States
S_1118_H	S	1118	SRR15147721	24914	G	C	0,999737	2021-03-31	United States
ORF3a_38_L	ORF3a	38	SRR15147721	25505	A	T	0,999628	2021-03-31	United States
ORF8_27_*	ORF8	27	SRR15147721	27972	C	T	0,999074	2021-03-31	United States
ORF8_52_I	ORF8	52	SRR15147721	28048	G	T	0,999899	2021-03-31	United States
ORF8_73_C	ORF8	73	SRR15147721	28111	A	G	0,999951	2021-03-31	United States
N_3_H	N	3	SRR15147721	28280	G	C	0,999877	2021-03-31	United States
N_3_V	N	3	SRR15147721	28281	A	T	0,999939	2021-03-31	United States
N_3_E	N	3	SRR15147721	28282	T	A	0,999693	2021-03-31	United States
N_203_K	N	203	SRR15147721	28881	G	A	1	2021-03-31	United States
N_204_R	N	204	SRR15147721	28883	G	C	1	2021-03-31	United States
N_235_F	N	235	SRR15147721	28977	C	T	0,999628	2021-03-31	United States
ORF1ab_1001_I	ORF1ab	1001	SRR15147723	3267	C	T	1	2021-03-30	United States
ORF1ab_1708_D	ORF1ab	1708	SRR15147723	5388	C	A	0,999601	2021-03-30	United States
ORF1ab_2230_T	ORF1ab	2230	SRR15147723	6954	T	C	1	2021-03-30	United States
ORF1ab_2345_V	ORF1ab	2345	SRR15147723	7299	C	T	1	2021-03-30	United States
ORF1ab_3608_K	ORF1ab	3608	SRR15147723	11087	G	A	0,111339	2021-03-30	United States
ORF1ab_3674_NA	ORF1ab	3674	SRR15147723	11287	G	-TCTGGTTTT	0,70873	2021-03-30	United States
ORF1ab_3676_S	ORF1ab	3676	SRR15147723	11291	G	A	0,995647	2021-03-30	United States
ORF1ab_3677_L	ORF1ab	3677	SRR15147723	11296	T	G	1	2021-03-30	United States
ORF1ab_3829_F	ORF1ab	3829	SRR15147723	11750	C	T	0,999781	2021-03-30	United States
ORF1ab_314_L	ORF1ab	314	SRR15147723	14408	C	T	0,999398	2021-03-30	United States
ORF1ab_821_S	ORF1ab	821	SRR15147723	15928	C	T	0,875051	2021-03-30	United States
ORF1ab_1009_S	ORF1ab	1009	SRR15147723	16493	A	G	0,0838752	2021-03-30	United States
ORF1ab_1447_N	ORF1ab	1447	SRR15147723	17808	G	T	0,0789771	2021-03-30	United States
S_68_NA	S	68	SRR15147723	21764	A	-TACATG	0,881555	2021-03-30	United States
S_143_NA	S	143	SRR15147723	21990	T	-TTA	0,792604	2021-03-30	United States
S_186_S	S	186	SRR15147723	22119	T	C	0,0545953	2021-03-30	United States
S_329_L	S	329	SRR15147723	22547	T	C	0,0987787	2021-03-30	United States
S_341_A	S	341	SRR15147723	22584	T	C	0,0895642	2021-03-30	United States
S_501_Y	S	501	SRR15147723	23063	A	T	0,999825	2021-03-30	United States
S_570_D	S	570	SRR15147723	23271	C	A	0,999553	2021-03-30	United States
S_614_G	S	614	SRR15147723	23403	A	G	0,999906	2021-03-30	United States
S_681_H	S	681	SRR15147723	23604	C	A	1	2021-03-30	United States
S_716_I	S	716	SRR15147723	23709	C	T	0,999689	2021-03-30	United States
S_982_A	S	982	SRR15147723	24506	T	G	0,999871	2021-03-30	United States
S_1118_H	S	1118	SRR15147723	24914	G	C	0,999803	2021-03-30	United States
ORF8_27_*	ORF8	27	SRR15147723	27972	C	T	1	2021-03-30	United States
ORF8_52_I	ORF8	52	SRR15147723	28048	G	T	1	2021-03-30	United States
ORF8_68_*	ORF8	68	SRR15147723	28095	A	T	0,999182	2021-03-30	United States
ORF8_73_C	ORF8	73	SRR15147723	28111	A	G	1	2021-03-30	United States
N_3_H	N	3	SRR15147723	28280	G	C	0,999838	2021-03-30	United States
N_3_V	N	3	SRR15147723	28281	A	T	0,999892	2021-03-30	United States
N_3_E	N	3	SRR15147723	28282	T	A	0,999839	2021-03-30	United States
N_203_K	N	203	SRR15147723	28881	G	A	1	2021-03-30	United States
N_204_R	N	204	SRR15147723	28883	G	C	1	2021-03-30	United States
N_235_F	N	235	SRR15147723	28977	C	T	0,99654	2021-03-30	United States
ORF10_31_G	ORF10	31	SRR15147723	29649	A	G	1	2021-03-30	United States
ORF1ab_941_L	ORF1ab	941	SRR15147724	3086	T	C	1	2021-04-01	United States
ORF1ab_959_S	ORF1ab	959	SRR15147724	3140	C	T	0,999673	2021-04-01	United States
ORF1ab_1737_R	ORF1ab	1737	SRR15147724	5475	A	G	0,98156	2021-04-01	United States
ORF1ab_2065_S	ORF1ab	2065	SRR15147724	6459	A	G	0,939196	2021-04-01	United States
ORF1ab_2144_L	ORF1ab	2144	SRR15147724	6696	C	T	0,0557673	2021-04-01	United States
ORF1ab_3255_I	ORF1ab	3255	SRR15147724	10029	C	T	0,976471	2021-04-01	United States
ORF1ab_3606_F	ORF1ab	3606	SRR15147724	11083	G	T	0,0772342	2021-04-01	United States
ORF1ab_3618_V	ORF1ab	3618	SRR15147724	11117	A	G	0,880234	2021-04-01	United States
ORF1ab_3674_NA	ORF1ab	3674	SRR15147724	11287	G	-TCTGGTTTT	0,0548372	2021-04-01	United States
ORF1ab_4037_F	ORF1ab	4037	SRR15147724	12374	C	T	0,999826	2021-04-01	United States
ORF1ab_4175_I	ORF1ab	4175	SRR15147724	12789	C	T	0,916885	2021-04-01	United States
ORF1ab_314_L	ORF1ab	314	SRR15147724	14408	C	T	0,999455	2021-04-01	United States
ORF1ab_1677_T	ORF1ab	1677	SRR15147724	18497	T	C	0,0800573	2021-04-01	United States
S_478_K	S	478	SRR15147724	22995	C	A	0,999045	2021-04-01	United States
S_614_G	S	614	SRR15147724	23403	A	G	0,999863	2021-04-01	United States
S_681_H	S	681	SRR15147724	23604	C	A	0,999852	2021-04-01	United States
S_732_A	S	732	SRR15147724	23756	A	G	0,999766	2021-04-01	United States
ORF3a_232_V	ORF3a	232	SRR15147724	26086	A	G	0,97677	2021-04-01	United States
ORF8_27_*	ORF8	27	SRR15147724	27972	C	T	0,0534819	2021-04-01	United States
ORF8_73_C	ORF8	73	SRR15147724	28111	A	G	0,114439	2021-04-01	United States
N_202_C	N	202	SRR15147724	28877	A	T	0,947945	2021-04-01	United States
N_202_T	N	202	SRR15147724	28878	G	C	0,945055	2021-04-01	United States
N_203_K	N	203	SRR15147724	28881	G	A	1	2021-04-01	United States
N_204_R	N	204	SRR15147724	28883	G	C	1	2021-04-01	United States
ORF1ab_1001_I	ORF1ab	1001	SRR15147727	3267	C	T	0,999922	2021-03-30	United States
ORF1ab_1220_L	ORF1ab	1220	SRR15147727	3924	C	T	0,133373	2021-03-30	United States
ORF1ab_1708_D	ORF1ab	1708	SRR15147727	5388	C	A	0,999753	2021-03-30	United States
ORF1ab_2230_T	ORF1ab	2230	SRR15147727	6954	T	C	1	2021-03-30	United States
ORF1ab_2259_I	ORF1ab	2259	SRR15147727	7042	G	T	1	2021-03-30	United States
ORF1ab_3674_NA	ORF1ab	3674	SRR15147727	11287	G	-TCTGGTTTT	0,710442	2021-03-30	United States
ORF1ab_3676_S	ORF1ab	3676	SRR15147727	11291	G	A	0,997567	2021-03-30	United States
ORF1ab_3677_L	ORF1ab	3677	SRR15147727	11296	T	G	1	2021-03-30	United States
ORF1ab_218_L	ORF1ab	218	SRR15147727	14120	C	T	0,999626	2021-03-30	United States
ORF1ab_314_L	ORF1ab	314	SRR15147727	14408	C	T	0,999781	2021-03-30	United States
S_68_NA	S	68	SRR15147727	21764	A	-TACATG	0,906063	2021-03-30	United States
S_143_NA	S	143	SRR15147727	21990	T	-TTA	0,803243	2021-03-30	United States
S_501_Y	S	501	SRR15147727	23063	A	T	0,99986	2021-03-30	United States
S_570_D	S	570	SRR15147727	23271	C	A	0,999682	2021-03-30	United States
S_614_G	S	614	SRR15147727	23403	A	G	0,999909	2021-03-30	United States
S_681_H	S	681	SRR15147727	23604	C	A	0,999896	2021-03-30	United States
S_716_I	S	716	SRR15147727	23709	C	T	1	2021-03-30	United States
S_982_A	S	982	SRR15147727	24506	T	G	0,999818	2021-03-30	United States
S_1118_H	S	1118	SRR15147727	24914	G	C	0,999745	2021-03-30	United States
ORF7a_27_I	ORF7a	27	SRR15147727	27473	C	T	0,355066	2021-03-30	United States
ORF8_27_*	ORF8	27	SRR15147727	27972	C	T	0,9998	2021-03-30	United States
ORF8_52_I	ORF8	52	SRR15147727	28048	G	T	0,999877	2021-03-30	United States
ORF8_61_F	ORF8	61	SRR15147727	28075	G	T	0,999883	2021-03-30	United States
ORF8_68_*	ORF8	68	SRR15147727	28095	A	T	0,997942	2021-03-30	United States
ORF8_73_C	ORF8	73	SRR15147727	28111	A	G	1	2021-03-30	United States
N_3_H	N	3	SRR15147727	28280	G	C	1	2021-03-30	United States
N_3_V	N	3	SRR15147727	28281	A	T	1	2021-03-30	United States
N_3_E	N	3	SRR15147727	28282	T	A	0,999777	2021-03-30	United States
N_203_K	N	203	SRR15147727	28881	G	A	1	2021-03-30	United States
N_204_R	N	204	SRR15147727	28883	G	C	1	2021-03-30	United States
N_235_F	N	235	SRR15147727	28977	C	T	0,998706	2021-03-30	United States
ORF1ab_1001_I	ORF1ab	1001	SRR15147728	3267	C	T	0,999914	2021-04-01	United States
ORF1ab_1708_D	ORF1ab	1708	SRR15147728	5388	C	A	0,999796	2021-04-01	United States
ORF1ab_2230_T	ORF1ab	2230	SRR15147728	6954	T	C	1	2021-04-01	United States
ORF1ab_2259_I	ORF1ab	2259	SRR15147728	7042	G	T	1	2021-04-01	United States
ORF1ab_3603_NA	ORF1ab	3603	SRR15147728	11074	C	-T	0,0680909	2021-04-01	United States
ORF1ab_3674_NA	ORF1ab	3674	SRR15147728	11287	G	-TCTGGTTTT	0,661326	2021-04-01	United States
ORF1ab_3676_S	ORF1ab	3676	SRR15147728	11291	G	A	0,988943	2021-04-01	United States
ORF1ab_3677_L	ORF1ab	3677	SRR15147728	11296	T	G	0,999178	2021-04-01	United States
ORF1ab_218_L	ORF1ab	218	SRR15147728	14120	C	T	0,99976	2021-04-01	United States
ORF1ab_314_L	ORF1ab	314	SRR15147728	14408	C	T	0,999785	2021-04-01	United States
S_68_NA	S	68	SRR15147728	21764	A	-TACATG	0,90105	2021-04-01	United States
S_143_NA	S	143	SRR15147728	21990	T	-TTA	0,804969	2021-04-01	United States
S_501_Y	S	501	SRR15147728	23063	A	T	0,999749	2021-04-01	United States
S_570_D	S	570	SRR15147728	23271	C	A	0,999554	2021-04-01	United States
S_614_G	S	614	SRR15147728	23403	A	G	0,999842	2021-04-01	United States
S_681_H	S	681	SRR15147728	23604	C	A	0,999938	2021-04-01	United States
S_716_I	S	716	SRR15147728	23709	C	T	0,999686	2021-04-01	United States
S_982_A	S	982	SRR15147728	24506	T	G	0,999929	2021-04-01	United States
S_1025_G	S	1025	SRR15147728	24636	C	G	0,995567	2021-04-01	United States
S_1118_H	S	1118	SRR15147728	24914	G	C	0,999643	2021-04-01	United States
ORF8_27_*	ORF8	27	SRR15147728	27972	C	T	1	2021-04-01	United States
ORF8_52_I	ORF8	52	SRR15147728	28048	G	T	0,999648	2021-04-01	United States
ORF8_61_F	ORF8	61	SRR15147728	28075	G	T	1	2021-04-01	United States
ORF8_68_*	ORF8	68	SRR15147728	28095	A	T	0,993446	2021-04-01	United States
ORF8_73_C	ORF8	73	SRR15147728	28111	A	G	0,999635	2021-04-01	United States
N_3_H	N	3	SRR15147728	28280	G	C	1	2021-04-01	United States
N_3_V	N	3	SRR15147728	28281	A	T	0,999819	2021-04-01	United States
N_3_E	N	3	SRR15147728	28282	T	A	0,99994	2021-04-01	United States
N_203_K	N	203	SRR15147728	28881	G	A	1	2021-04-01	United States
N_204_R	N	204	SRR15147728	28883	G	C	0,997984	2021-04-01	United States
N_235_F	N	235	SRR15147728	28977	C	T	1	2021-04-01	United States
ORF1ab_1001_I	ORF1ab	1001	SRR15147729	3267	C	T	0,99988	2021-04-01	United States
ORF1ab_1095_A	ORF1ab	1095	SRR15147729	3549	G	C	0,172414	2021-04-01	United States
ORF1ab_1708_D	ORF1ab	1708	SRR15147729	5388	C	A	1	2021-04-01	United States
ORF1ab_2046_L	ORF1ab	2046	SRR15147729	6402	C	T	0,0653687	2021-04-01	United States
ORF1ab_2230_T	ORF1ab	2230	SRR15147729	6954	T	C	1	2021-04-01	United States
ORF1ab_2615_I	ORF1ab	2615	SRR15147729	8109	C	T	0,769316	2021-04-01	United States
ORF1ab_3674_NA	ORF1ab	3674	SRR15147729	11287	G	-TCTGGTTTT	0,648257	2021-04-01	United States
ORF1ab_3676_S	ORF1ab	3676	SRR15147729	11291	G	A	1	2021-04-01	United States
ORF1ab_3677_L	ORF1ab	3677	SRR15147729	11296	T	G	0,997732	2021-04-01	United States
ORF1ab_3909_NA	ORF1ab	3909	SRR15147729	11990	G	+A	0,0558554	2021-04-01	United States
ORF1ab_3966_R	ORF1ab	3966	SRR15147729	12162	A	G	0,0585658	2021-04-01	United States
ORF1ab_215_K	ORF1ab	215	SRR15147729	14110	C	A	0,0796274	2021-04-01	United States
ORF1ab_314_L	ORF1ab	314	SRR15147729	14408	C	T	0,999499	2021-04-01	United States
ORF1ab_553_T	ORF1ab	553	SRR15147729	15125	T	C	0,0909894	2021-04-01	United States
S_30_H	S	30	SRR15147729	21650	A	C	0,0818182	2021-04-01	United States
S_68_NA	S	68	SRR15147729	21764	A	-TACATG	0,892411	2021-04-01	United States
S_143_NA	S	143	SRR15147729	21990	T	-TTA	0,808009	2021-04-01	United States
S_221_L	S	221	SRR15147729	22224	C	T	1	2021-04-01	United States
S_501_Y	S	501	SRR15147729	23063	A	T	1	2021-04-01	United States
S_570_D	S	570	SRR15147729	23271	C	A	0,999608	2021-04-01	United States
S_614_G	S	614	SRR15147729	23403	A	G	0,999822	2021-04-01	United States
S_681_H	S	681	SRR15147729	23604	C	A	1	2021-04-01	United States
S_716_I	S	716	SRR15147729	23709	C	T	0,999624	2021-04-01	United States
S_982_A	S	982	SRR15147729	24506	T	G	1	2021-04-01	United States
S_1118_H	S	1118	SRR15147729	24914	G	C	0,999882	2021-04-01	United States
ORF3a_151_I	ORF3a	151	SRR15147729	25844	C	T	0,999303	2021-04-01	United States
ORF3a_155_Y	ORF3a	155	SRR15147729	25855	G	T	1	2021-04-01	United States
ORF8_27_*	ORF8	27	SRR15147729	27972	C	T	1	2021-04-01	United States
ORF8_52_I	ORF8	52	SRR15147729	28048	G	T	0,999589	2021-04-01	United States
ORF8_73_C	ORF8	73	SRR15147729	28111	A	G	0,999834	2021-04-01	United States
N_3_H	N	3	SRR15147729	28280	G	C	0,999901	2021-04-01	United States
N_3_V	N	3	SRR15147729	28281	A	T	0,999852	2021-04-01	United States
N_3_E	N	3	SRR15147729	28282	T	A	0,999901	2021-04-01	United States
N_203_K	N	203	SRR15147729	28881	G	A	1	2021-04-01	United States
N_204_R	N	204	SRR15147729	28883	G	C	1	2021-04-01	United States
N_235_F	N	235	SRR15147729	28977	C	T	1	2021-04-01	United States
ORF1ab_599_V	ORF1ab	599	SRR15147730	2061	C	T	0,998968	2021-03-30	United States
ORF1ab_1001_I	ORF1ab	1001	SRR15147730	3267	C	T	0,999921	2021-03-30	United States
ORF1ab_1708_D	ORF1ab	1708	SRR15147730	5388	C	A	0,999901	2021-03-30	United States
ORF1ab_2230_T	ORF1ab	2230	SRR15147730	6954	T	C	1	2021-03-30	United States
ORF1ab_3674_NA	ORF1ab	3674	SRR15147730	11287	G	-TCTGGTTTT	0,754495	2021-03-30	United States
ORF1ab_3676_S	ORF1ab	3676	SRR15147730	11291	G	A	0,998679	2021-03-30	United States
ORF1ab_3677_L	ORF1ab	3677	SRR15147730	11296	T	G	1	2021-03-30	United States
ORF1ab_3966_R	ORF1ab	3966	SRR15147730	12162	A	G	0,999774	2021-03-30	United States
ORF1ab_314_L	ORF1ab	314	SRR15147730	14408	C	T	0,999874	2021-03-30	United States
ORF1ab_1383_R	ORF1ab	1383	SRR15147730	17615	A	G	0,999744	2021-03-30	United States
ORF1ab_2270_Y	ORF1ab	2270	SRR15147730	20275	G	T	1	2021-03-30	United States
S_68_NA	S	68	SRR15147730	21764	A	-TACATG	0,910232	2021-03-30	United States
S_143_NA	S	143	SRR15147730	21990	T	-TTA	0,79769	2021-03-30	United States
S_501_Y	S	501	SRR15147730	23063	A	T	0,999779	2021-03-30	United States
S_570_D	S	570	SRR15147730	23271	C	A	0,999721	2021-03-30	United States
S_614_G	S	614	SRR15147730	23403	A	G	0,999834	2021-03-30	United States
S_681_H	S	681	SRR15147730	23604	C	A	0,999838	2021-03-30	United States
S_716_I	S	716	SRR15147730	23709	C	T	0,999611	2021-03-30	United States
S_982_A	S	982	SRR15147730	24506	T	G	0,999826	2021-03-30	United States
S_1118_H	S	1118	SRR15147730	24914	G	C	0,999455	2021-03-30	United States
ORF7b_34_M	ORF7b	34	SRR15147730	27855	C	A	1	2021-03-30	United States
ORF8_27_*	ORF8	27	SRR15147730	27972	C	T	0,999913	2021-03-30	United States
ORF8_52_I	ORF8	52	SRR15147730	28048	G	T	0,999793	2021-03-30	United States
ORF8_73_C	ORF8	73	SRR15147730	28111	A	G	0,999824	2021-03-30	United States
N_3_H	N	3	SRR15147730	28280	G	C	1	2021-03-30	United States
N_3_V	N	3	SRR15147730	28281	A	T	1	2021-03-30	United States
N_3_E	N	3	SRR15147730	28282	T	A	0,999921	2021-03-30	United States
N_203_K	N	203	SRR15147730	28881	G	A	0,999761	2021-03-30	United States
N_204_R	N	204	SRR15147730	28883	G	C	0,999765	2021-03-30	United States
N_235_F	N	235	SRR15147730	28977	C	T	0,999676	2021-03-30	United States
ORF1ab_1001_I	ORF1ab	1001	SRR15147731	3267	C	T	0,999853	2021-03-30	United States
ORF1ab_1708_D	ORF1ab	1708	SRR15147731	5388	C	A	0,999698	2021-03-30	United States
ORF1ab_2230_T	ORF1ab	2230	SRR15147731	6954	T	C	1	2021-03-30	United States
ORF1ab_3603_NA	ORF1ab	3603	SRR15147731	11074	C	-T	0,0555891	2021-03-30	United States
ORF1ab_3674_NA	ORF1ab	3674	SRR15147731	11287	G	-TCTGGTTTT	0,712094	2021-03-30	United States
ORF1ab_3676_S	ORF1ab	3676	SRR15147731	11291	G	A	0,993711	2021-03-30	United States
ORF1ab_3677_L	ORF1ab	3677	SRR15147731	11296	T	G	0,998348	2021-03-30	United States
ORF1ab_3966_R	ORF1ab	3966	SRR15147731	12162	A	G	0,993611	2021-03-30	United States
ORF1ab_314_L	ORF1ab	314	SRR15147731	14408	C	T	0,99953	2021-03-30	United States
ORF1ab_1383_R	ORF1ab	1383	SRR15147731	17615	A	G	1	2021-03-30	United States
ORF1ab_2557_R	ORF1ab	2557	SRR15147731	21137	A	G	0,999813	2021-03-30	United States
S_68_NA	S	68	SRR15147731	21764	A	-TACATG	0,904343	2021-03-30	United States
S_143_NA	S	143	SRR15147731	21990	T	-TTA	0,802437	2021-03-30	United States
S_501_Y	S	501	SRR15147731	23063	A	T	0,999863	2021-03-30	United States
S_570_D	S	570	SRR15147731	23271	C	A	0,999761	2021-03-30	United States
S_614_G	S	614	SRR15147731	23403	A	G	0,999951	2021-03-30	United States
S_681_H	S	681	SRR15147731	23604	C	A	1	2021-03-30	United States
S_716_I	S	716	SRR15147731	23709	C	T	1	2021-03-30	United States
S_982_A	S	982	SRR15147731	24506	T	G	0,99975	2021-03-30	United States
S_1118_H	S	1118	SRR15147731	24914	G	C	0,999726	2021-03-30	United States
S_1191_N	S	1191	SRR15147731	25135	G	T	0,999716	2021-03-30	United States
ORF8_27_*	ORF8	27	SRR15147731	27972	C	T	0,999545	2021-03-30	United States
ORF8_52_I	ORF8	52	SRR15147731	28048	G	T	1	2021-03-30	United States
ORF8_73_C	ORF8	73	SRR15147731	28111	A	G	0,999697	2021-03-30	United States
N_3_H	N	3	SRR15147731	28280	G	C	0,999813	2021-03-30	United States
N_3_V	N	3	SRR15147731	28281	A	T	0,999969	2021-03-30	United States
N_3_E	N	3	SRR15147731	28282	T	A	0,999782	2021-03-30	United States
N_24_N	N	24	SRR15147731	28344	C	A	0,999589	2021-03-30	United States
N_203_K	N	203	SRR15147731	28881	G	A	1	2021-03-30	United States
N_204_R	N	204	SRR15147731	28883	G	C	1	2021-03-30	United States
N_235_F	N	235	SRR15147731	28977	C	T	1	2021-03-30	United States
ORF1ab_1001_I	ORF1ab	1001	SRR15147732	3267	C	T	0,999889	2021-03-30	United States
ORF1ab_1708_D	ORF1ab	1708	SRR15147732	5388	C	A	0,999821	2021-03-30	United States
ORF1ab_2230_T	ORF1ab	2230	SRR15147732	6954	T	C	1	2021-03-30	United States
ORF1ab_2259_I	ORF1ab	2259	SRR15147732	7042	G	T	0,99907	2021-03-30	United States
ORF1ab_2344_T	ORF1ab	2344	SRR15147732	7295	G	A	0,999382	2021-03-30	United States
ORF1ab_3674_NA	ORF1ab	3674	SRR15147732	11287	G	-TCTGGTTTT	0,774125	2021-03-30	United States
ORF1ab_3676_S	ORF1ab	3676	SRR15147732	11291	G	A	0,994223	2021-03-30	United States
ORF1ab_3677_L	ORF1ab	3677	SRR15147732	11296	T	G	0,999572	2021-03-30	United States
ORF1ab_218_L	ORF1ab	218	SRR15147732	14120	C	T	0,999497	2021-03-30	United States
ORF1ab_314_L	ORF1ab	314	SRR15147732	14408	C	T	0,999588	2021-03-30	United States
S_68_NA	S	68	SRR15147732	21764	A	-TACATG	0,907318	2021-03-30	United States
S_143_NA	S	143	SRR15147732	21990	T	-TTA	0,798941	2021-03-30	United States
S_501_Y	S	501	SRR15147732	23063	A	T	0,999901	2021-03-30	United States
S_570_D	S	570	SRR15147732	23271	C	A	0,999716	2021-03-30	United States
S_614_G	S	614	SRR15147732	23403	A	G	0,999845	2021-03-30	United States
S_681_H	S	681	SRR15147732	23604	C	A	0,999618	2021-03-30	United States
S_716_I	S	716	SRR15147732	23709	C	T	0,999805	2021-03-30	United States
S_982_A	S	982	SRR15147732	24506	T	G	0,999812	2021-03-30	United States
S_1118_H	S	1118	SRR15147732	24914	G	C	0,999736	2021-03-30	United States
ORF3a_27_Y	ORF3a	27	SRR15147732	25471	G	T	0,998767	2021-03-30	United States
ORF8_27_*	ORF8	27	SRR15147732	27972	C	T	0,999413	2021-03-30	United States
ORF8_52_I	ORF8	52	SRR15147732	28048	G	T	0,999901	2021-03-30	United States
ORF8_68_*	ORF8	68	SRR15147732	28095	A	T	0,997867	2021-03-30	United States
ORF8_73_C	ORF8	73	SRR15147732	28111	A	G	0,999801	2021-03-30	United States
N_3_H	N	3	SRR15147732	28280	G	C	0,99996	2021-03-30	United States
N_3_V	N	3	SRR15147732	28281	A	T	0,99992	2021-03-30	United States
N_3_E	N	3	SRR15147732	28282	T	A	0,999841	2021-03-30	United States
N_203_K	N	203	SRR15147732	28881	G	A	0,999801	2021-03-30	United States
N_204_R	N	204	SRR15147732	28883	G	C	0,999805	2021-03-30	United States
N_235_F	N	235	SRR15147732	28977	C	T	0,998587	2021-03-30	United States
N_271_I	N	271	SRR15147732	29085	C	T	0,999856	2021-03-30	United States
N_383_A	N	383	SRR15147732	29420	C	G	1	2021-03-30	United States
ORF1ab_1001_I	ORF1ab	1001	SRR15147733	3267	C	T	0,988235	2021-03-31	United States
ORF1ab_1708_D	ORF1ab	1708	SRR15147733	5388	C	A	0,999764	2021-03-31	United States
ORF1ab_2230_T	ORF1ab	2230	SRR15147733	6954	T	C	1	2021-03-31	United States
ORF1ab_3674_NA	ORF1ab	3674	SRR15147733	11287	G	-TCTGGTTTT	0,643624	2021-03-31	United States
ORF1ab_87_I	ORF1ab	87	SRR15147733	13726	G	A	1	2021-03-31	United States
ORF1ab_314_L	ORF1ab	314	SRR15147733	14408	C	T	0,999351	2021-03-31	United States
ORF1ab_1001_S	ORF1ab	1001	SRR15147733	16468	C	T	1	2021-03-31	United States
ORF1ab_1383_R	ORF1ab	1383	SRR15147733	17615	A	G	0,999569	2021-03-31	United States
ORF1ab_1808_D	ORF1ab	1808	SRR15147733	18891	G	T	0,999602	2021-03-31	United States
S_68_NA	S	68	SRR15147733	21764	A	-TACATG	0,890625	2021-03-31	United States
S_143_NA	S	143	SRR15147733	21990	T	-TTA	0,807751	2021-03-31	United States
S_501_Y	S	501	SRR15147733	23063	A	T	1	2021-03-31	United States
S_570_D	S	570	SRR15147733	23271	C	A	0,991296	2021-03-31	United States
S_614_G	S	614	SRR15147733	23403	A	G	0,999827	2021-03-31	United States
S_681_H	S	681	SRR15147733	23604	C	A	0,999316	2021-03-31	United States
S_716_I	S	716	SRR15147733	23709	C	T	1	2021-03-31	United States
S_982_A	S	982	SRR15147733	24506	T	G	0,997848	2021-03-31	United States
S_1118_H	S	1118	SRR15147733	24914	G	C	0,999442	2021-03-31	United States
ORF8_27_*	ORF8	27	SRR15147733	27972	C	T	0,999703	2021-03-31	United States
ORF8_52_I	ORF8	52	SRR15147733	28048	G	T	1	2021-03-31	United States
ORF8_73_C	ORF8	73	SRR15147733	28111	A	G	0,998888	2021-03-31	United States
N_3_H	N	3	SRR15147733	28280	G	C	0,999516	2021-03-31	United States
N_3_V	N	3	SRR15147733	28281	A	T	1	2021-03-31	United States
N_3_E	N	3	SRR15147733	28282	T	A	0,999518	2021-03-31	United States
N_203_K	N	203	SRR15147733	28881	G	A	1	2021-03-31	United States
N_204_R	N	204	SRR15147733	28883	G	C	1	2021-03-31	United States
N_235_F	N	235	SRR15147733	28977	C	T	1	2021-03-31	United States
ORF1ab_265_I	ORF1ab	265	SRR15147734	1059	C	T	0,998943	2021-03-31	United States
ORF1ab_1640_L	ORF1ab	1640	SRR15147734	5184	C	T	1	2021-03-31	United States
ORF1ab_1858_K	ORF1ab	1858	SRR15147734	5837	G	A	1	2021-03-31	United States
ORF1ab_1946_S	ORF1ab	1946	SRR15147734	6101	G	A	0,999664	2021-03-31	United States
ORF1ab_3201_P	ORF1ab	3201	SRR15147734	9867	T	C	1	2021-03-31	United States
ORF1ab_3674_NA	ORF1ab	3674	SRR15147734	11287	G	-TCTGGTTTT	0,657928	2021-03-31	United States
ORF1ab_3753_V	ORF1ab	3753	SRR15147734	11522	T	G	0,999731	2021-03-31	United States
ORF1ab_157_L	ORF1ab	157	SRR15147734	13936	G	T	0,450813	2021-03-31	United States
ORF1ab_314_L	ORF1ab	314	SRR15147734	14408	C	T	0,999803	2021-03-31	United States
ORF1ab_1011_H	ORF1ab	1011	SRR15147734	16500	A	C	0,998849	2021-03-31	United States
ORF1ab_2531_S	ORF1ab	2531	SRR15147734	21058	C	T	0,999028	2021-03-31	United States
S_3_NA	S	3	SRR15147734	21569	G	+T	0,0511364	2021-03-31	United States
S_5_F	S	5	SRR15147734	21575	C	T	1	2021-03-31	United States
S_95_I	S	95	SRR15147734	21846	C	T	1	2021-03-31	United States
S_253_G	S	253	SRR15147734	22320	A	G	0,99914	2021-03-31	United States
S_614_G	S	614	SRR15147734	23403	A	G	0,999621	2021-03-31	United States
S_701_V	S	701	SRR15147734	23664	C	T	0,999603	2021-03-31	United States
ORF3a_42_L	ORF3a	42	SRR15147734	25517	C	T	0,997523	2021-03-31	United States
ORF3a_57_H	ORF3a	57	SRR15147734	25563	G	T	0,998989	2021-03-31	United States
ORF8_11_I	ORF8	11	SRR15147734	27925	C	T	0,999633	2021-03-31	United States
N_199_L	N	199	SRR15147734	28869	C	T	0,998908	2021-03-31	United States
N_234_I	N	234	SRR15147734	28975	G	A	1	2021-03-31	United States
ORF1ab_265_I	ORF1ab	265	SRR15147735	1059	C	T	0,999419	2021-04-01	United States
ORF1ab_903_V	ORF1ab	903	SRR15147735	2973	C	T	0,999897	2021-04-01	United States
ORF1ab_2664_D	ORF1ab	2664	SRR15147735	8257	A	C	0,972632	2021-04-01	United States
ORF1ab_3603_NA	ORF1ab	3603	SRR15147735	11074	C	-T	0,0675265	2021-04-01	United States
ORF1ab_4205_V	ORF1ab	4205	SRR15147735	12878	A	G	0,999929	2021-04-01	United States
ORF1ab_165_I	ORF1ab	165	SRR15147735	13960	G	A	0,999915	2021-04-01	United States
ORF1ab_314_L	ORF1ab	314	SRR15147735	14408	C	T	0,99959	2021-04-01	United States
ORF1ab_1183_Y	ORF1ab	1183	SRR15147735	17014	G	T	0,999772	2021-04-01	United States
S_13_I	S	13	SRR15147735	21600	G	T	1	2021-04-01	United States
S_30_H	S	30	SRR15147735	21650	A	C	0,0682327	2021-04-01	United States
S_152_C	S	152	SRR15147735	22018	G	T	0,99709	2021-04-01	United States
S_452_R	S	452	SRR15147735	22917	T	G	0,999735	2021-04-01	United States
S_614_G	S	614	SRR15147735	23403	A	G	0,999809	2021-04-01	United States
ORF3a_57_H	ORF3a	57	SRR15147735	25563	G	T	0,999851	2021-04-01	United States
ORF8_32_L	ORF8	32	SRR15147735	27987	G	C	0,999684	2021-04-01	United States
ORF8_100_L	ORF8	100	SRR15147735	28191	G	T	0,970716	2021-04-01	United States
N_205_I	N	205	SRR15147735	28887	C	T	0,999454	2021-04-01	United States
N_234_I	N	234	SRR15147735	28975	G	T	1	2021-04-01	United States
N_377_Y	N	377	SRR15147735	29402	G	T	1	2021-04-01	United States
ORF1ab_366_A	ORF1ab	366	SRR15147736	1362	T	C	0,0590577	2021-04-01	United States
ORF1ab_1001_I	ORF1ab	1001	SRR15147736	3267	C	T	0,999863	2021-04-01	United States
ORF1ab_1465_*	ORF1ab	1465	SRR15147736	4660	T	G	0,0571192	2021-04-01	United States
ORF1ab_1708_D	ORF1ab	1708	SRR15147736	5388	C	A	0,999723	2021-04-01	United States
ORF1ab_2230_T	ORF1ab	2230	SRR15147736	6954	T	C	1	2021-04-01	United States
ORF1ab_3060_F	ORF1ab	3060	SRR15147736	9443	C	T	0,0554935	2021-04-01	United States
ORF1ab_3604_L	ORF1ab	3604	SRR15147736	11075	T	C	0,0981695	2021-04-01	United States
ORF1ab_3674_NA	ORF1ab	3674	SRR15147736	11287	G	-TCTGGTTTT	0,672555	2021-04-01	United States
ORF1ab_3676_S	ORF1ab	3676	SRR15147736	11291	G	A	0,994526	2021-04-01	United States
ORF1ab_3677_L	ORF1ab	3677	SRR15147736	11296	T	G	0,998785	2021-04-01	United States
ORF1ab_4087_I	ORF1ab	4087	SRR15147736	12525	C	T	0,907864	2021-04-01	United States
ORF1ab_218_L	ORF1ab	218	SRR15147736	14120	C	T	0,999544	2021-04-01	United States
ORF1ab_314_L	ORF1ab	314	SRR15147736	14408	C	T	0,999864	2021-04-01	United States
ORF1ab_413_L	ORF1ab	413	SRR15147736	14704	T	C	0,0553758	2021-04-01	United States
ORF1ab_2172_NA	ORF1ab	2172	SRR15147736	19983	C	+T	0,220971	2021-04-01	United States
S_68_NA	S	68	SRR15147736	21764	A	-TACATG	0,902411	2021-04-01	United States
S_143_NA	S	143	SRR15147736	21990	T	-TTA	0,795134	2021-04-01	United States
S_501_Y	S	501	SRR15147736	23063	A	T	1	2021-04-01	United States
S_570_D	S	570	SRR15147736	23271	C	A	0,999689	2021-04-01	United States
S_614_G	S	614	SRR15147736	23403	A	G	0,999861	2021-04-01	United States
S_681_H	S	681	SRR15147736	23604	C	A	0,999896	2021-04-01	United States
S_716_I	S	716	SRR15147736	23709	C	T	0,999785	2021-04-01	United States
S_920_NA	S	920	SRR15147736	24320	C	-A	0,0816141	2021-04-01	United States
S_982_A	S	982	SRR15147736	24506	T	G	0,99967	2021-04-01	United States
S_1118_H	S	1118	SRR15147736	24914	G	C	0,999713	2021-04-01	United States
ORF8_27_*	ORF8	27	SRR15147736	27972	C	T	1	2021-04-01	United States
ORF8_52_I	ORF8	52	SRR15147736	28048	G	T	1	2021-04-01	United States
ORF8_68_*	ORF8	68	SRR15147736	28095	A	T	0,99984	2021-04-01	United States
ORF8_73_C	ORF8	73	SRR15147736	28111	A	G	1	2021-04-01	United States
N_1_L	N	1	SRR15147736	28274	A	T	0,485605	2021-04-01	United States
N_3_H	N	3	SRR15147736	28280	G	C	1	2021-04-01	United States
N_3_V	N	3	SRR15147736	28281	A	T	0,999813	2021-04-01	United States
N_3_E	N	3	SRR15147736	28282	T	A	0,999688	2021-04-01	United States
N_203_K	N	203	SRR15147736	28881	G	A	1	2021-04-01	United States
N_204_R	N	204	SRR15147736	28883	G	C	1	2021-04-01	United States
N_235_F	N	235	SRR15147736	28977	C	T	0,998969	2021-04-01	United States
ORF1ab_599_V	ORF1ab	599	SRR15147737	2061	C	T	1	2021-04-01	United States
ORF1ab_1001_I	ORF1ab	1001	SRR15147737	3267	C	T	0,999853	2021-04-01	United States
ORF1ab_1708_D	ORF1ab	1708	SRR15147737	5388	C	A	1	2021-04-01	United States
ORF1ab_2046_L	ORF1ab	2046	SRR15147737	6402	C	T	0,0795479	2021-04-01	United States
ORF1ab_2230_T	ORF1ab	2230	SRR15147737	6954	T	C	1	2021-04-01	United States
ORF1ab_2336_NA	ORF1ab	2336	SRR15147737	7273	G	-T	0,144828	2021-04-01	United States
ORF1ab_3674_NA	ORF1ab	3674	SRR15147737	11287	G	-TCTGGTTTT	0,687011	2021-04-01	United States
ORF1ab_3676_S	ORF1ab	3676	SRR15147737	11291	G	A	0,992063	2021-04-01	United States
ORF1ab_3677_L	ORF1ab	3677	SRR15147737	11296	T	G	0,999117	2021-04-01	United States
ORF1ab_3966_R	ORF1ab	3966	SRR15147737	12162	A	G	0,999843	2021-04-01	United States
ORF1ab_314_L	ORF1ab	314	SRR15147737	14408	C	T	0,99948	2021-04-01	United States
ORF1ab_1383_R	ORF1ab	1383	SRR15147737	17615	A	G	0,99989	2021-04-01	United States
ORF1ab_2270_Y	ORF1ab	2270	SRR15147737	20275	G	T	1	2021-04-01	United States
S_68_NA	S	68	SRR15147737	21764	A	-TACATG	0,904234	2021-04-01	United States
S_143_NA	S	143	SRR15147737	21990	T	-TTA	0,805779	2021-04-01	United States
S_501_Y	S	501	SRR15147737	23063	A	T	0,999673	2021-04-01	United States
S_570_D	S	570	SRR15147737	23271	C	A	0,999811	2021-04-01	United States
S_614_G	S	614	SRR15147737	23403	A	G	0,999871	2021-04-01	United States
S_681_H	S	681	SRR15147737	23604	C	A	0,999807	2021-04-01	United States
S_716_I	S	716	SRR15147737	23709	C	T	0,999548	2021-04-01	United States
S_982_A	S	982	SRR15147737	24506	T	G	0,999655	2021-04-01	United States
S_1118_H	S	1118	SRR15147737	24914	G	C	0,999536	2021-04-01	United States
ORF3a_38_L	ORF3a	38	SRR15147737	25505	A	T	0,999676	2021-04-01	United States
ORF3a_100_C	ORF3a	100	SRR15147737	25690	G	T	0,0692446	2021-04-01	United States
E_9_I	E	9	SRR15147737	26270	C	T	0,0752924	2021-04-01	United States
ORF8_27_*	ORF8	27	SRR15147737	27972	C	T	1	2021-04-01	United States
ORF8_52_I	ORF8	52	SRR15147737	28048	G	T	1	2021-04-01	United States
ORF8_73_C	ORF8	73	SRR15147737	28111	A	G	0,999913	2021-04-01	United States
N_3_H	N	3	SRR15147737	28280	G	C	1	2021-04-01	United States
N_3_V	N	3	SRR15147737	28281	A	T	0,999784	2021-04-01	United States
N_3_E	N	3	SRR15147737	28282	T	A	0,999946	2021-04-01	United States
N_203_K	N	203	SRR15147737	28881	G	A	0,998445	2021-04-01	United States
N_204_R	N	204	SRR15147737	28883	G	C	1	2021-04-01	United States
N_235_F	N	235	SRR15147737	28977	C	T	1	2021-04-01	United States
ORF1ab_822_N	ORF1ab	822	SRR15147739	2731	G	T	1	2021-03-31	United States
ORF1ab_1001_I	ORF1ab	1001	SRR15147739	3267	C	T	0,999008	2021-03-31	United States
ORF1ab_1708_D	ORF1ab	1708	SRR15147739	5388	C	A	0,999663	2021-03-31	United States
ORF1ab_2230_T	ORF1ab	2230	SRR15147739	6954	T	C	1	2021-03-31	United States
ORF1ab_3674_NA	ORF1ab	3674	SRR15147739	11287	G	-TCTGGTTTT	0,592457	2021-03-31	United States
ORF1ab_3677_L	ORF1ab	3677	SRR15147739	11296	T	G	0,092219	2021-03-31	United States
ORF1ab_3966_R	ORF1ab	3966	SRR15147739	12162	A	G	0,98818	2021-03-31	United States
ORF1ab_314_L	ORF1ab	314	SRR15147739	14408	C	T	0,999417	2021-03-31	United States
ORF1ab_1383_R	ORF1ab	1383	SRR15147739	17615	A	G	0,999795	2021-03-31	United States
ORF1ab_2172_NA	ORF1ab	2172	SRR15147739	19983	C	+T	0,0613497	2021-03-31	United States
ORF1ab_2557_R	ORF1ab	2557	SRR15147739	21137	A	G	0,982245	2021-03-31	United States
S_30_H	S	30	SRR15147739	21650	A	C	0,0685714	2021-03-31	United States
S_68_NA	S	68	SRR15147739	21764	A	-TACATG	0,904509	2021-03-31	United States
S_143_NA	S	143	SRR15147739	21990	T	-TTA	0,803579	2021-03-31	United States
S_501_Y	S	501	SRR15147739	23063	A	T	0,999599	2021-03-31	United States
S_570_D	S	570	SRR15147739	23271	C	A	0,999606	2021-03-31	United States
S_614_G	S	614	SRR15147739	23403	A	G	0,999865	2021-03-31	United States
S_681_H	S	681	SRR15147739	23604	C	A	0,999553	2021-03-31	United States
S_716_I	S	716	SRR15147739	23709	C	T	0,999791	2021-03-31	United States
S_982_A	S	982	SRR15147739	24506	T	G	1	2021-03-31	United States
S_1118_H	S	1118	SRR15147739	24914	G	C	0,971264	2021-03-31	United States
S_1191_N	S	1191	SRR15147739	25135	G	T	0,999509	2021-03-31	United States
ORF8_73_C	ORF8	73	SRR15147739	28111	A	G	0,999593	2021-03-31	United States
N_3_H	N	3	SRR15147739	28280	G	C	0,999589	2021-03-31	United States
N_3_V	N	3	SRR15147739	28281	A	T	1	2021-03-31	United States
N_3_E	N	3	SRR15147739	28282	T	A	0,99959	2021-03-31	United States
N_203_K	N	203	SRR15147739	28881	G	A	1	2021-03-31	United States
N_204_R	N	204	SRR15147739	28883	G	C	0,995238	2021-03-31	United States
N_235_F	N	235	SRR15147739	28977	C	T	1	2021-03-31	United States
ORF1ab_4_P	ORF1ab	4	SRR15147740	276	T	C	0,0878704	2021-03-30	United States
ORF1ab_162_D	ORF1ab	162	SRR15147740	749	A	G	0,0844096	2021-03-30	United States
ORF1ab_1001_I	ORF1ab	1001	SRR15147740	3267	C	T	1	2021-03-30	United States
ORF1ab_1329_H	ORF1ab	1329	SRR15147740	4250	T	C	0,173229	2021-03-30	United States
ORF1ab_1708_D	ORF1ab	1708	SRR15147740	5388	C	A	0,999744	2021-03-30	United States
ORF1ab_2230_T	ORF1ab	2230	SRR15147740	6954	T	C	1	2021-03-30	United States
ORF1ab_3392_G	ORF1ab	3392	SRR15147740	10440	C	G	0,119169	2021-03-30	United States
ORF1ab_3402_L	ORF1ab	3402	SRR15147740	10470	C	T	0,135895	2021-03-30	United States
ORF1ab_3674_NA	ORF1ab	3674	SRR15147740	11287	G	-TCTGGTTTT	0,702759	2021-03-30	United States
ORF1ab_3676_S	ORF1ab	3676	SRR15147740	11291	G	A	0,996923	2021-03-30	United States
ORF1ab_3677_L	ORF1ab	3677	SRR15147740	11296	T	G	1	2021-03-30	United States
ORF1ab_3966_R	ORF1ab	3966	SRR15147740	12162	A	G	0,999973	2021-03-30	United States
ORF1ab_116_V	ORF1ab	116	SRR15147740	13814	C	T	0,248968	2021-03-30	United States
ORF1ab_314_L	ORF1ab	314	SRR15147740	14408	C	T	0,999589	2021-03-30	United States
ORF1ab_1383_R	ORF1ab	1383	SRR15147740	17615	A	G	1	2021-03-30	United States
ORF1ab_1811_A	ORF1ab	1811	SRR15147740	18899	T	C	0,171166	2021-03-30	United States
ORF1ab_2557_R	ORF1ab	2557	SRR15147740	21137	A	G	1	2021-03-30	United States
S_68_NA	S	68	SRR15147740	21764	A	-TACATG	0,90976	2021-03-30	United States
S_143_NA	S	143	SRR15147740	21990	T	-TTA	0,794695	2021-03-30	United States
S_501_Y	S	501	SRR15147740	23063	A	T	1	2021-03-30	United States
S_570_D	S	570	SRR15147740	23271	C	A	0,999762	2021-03-30	United States
S_614_G	S	614	SRR15147740	23403	A	G	0,999896	2021-03-30	United States
S_681_H	S	681	SRR15147740	23604	C	A	0,999743	2021-03-30	United States
S_716_I	S	716	SRR15147740	23709	C	T	0,999918	2021-03-30	United States
S_982_A	S	982	SRR15147740	24506	T	G	0,913971	2021-03-30	United States
S_1104_NA	S	1104	SRR15147740	24874	A	-AC	0,304125	2021-03-30	United States
S_1118_H	S	1118	SRR15147740	24914	G	C	0,999755	2021-03-30	United States
S_1191_N	S	1191	SRR15147740	25135	G	T	0,999749	2021-03-30	United States
ORF8_27_*	ORF8	27	SRR15147740	27972	C	T	0,999708	2021-03-30	United States
ORF8_52_I	ORF8	52	SRR15147740	28048	G	T	1	2021-03-30	United States
ORF8_73_C	ORF8	73	SRR15147740	28111	A	G	0,999797	2021-03-30	United States
N_3_H	N	3	SRR15147740	28280	G	C	0,999845	2021-03-30	United States
N_3_V	N	3	SRR15147740	28281	A	T	0,999692	2021-03-30	United States
N_3_E	N	3	SRR15147740	28282	T	A	0,999808	2021-03-30	United States
N_203_K	N	203	SRR15147740	28881	G	A	1	2021-03-30	United States
N_204_R	N	204	SRR15147740	28883	G	C	1	2021-03-30	United States
N_235_F	N	235	SRR15147740	28977	C	T	0,996764	2021-03-30	United States
ORF1ab_113_G	ORF1ab	113	SRR15147741	603	A	G	0,0645788	2021-03-31	United States
ORF1ab_1001_I	ORF1ab	1001	SRR15147741	3267	C	T	1	2021-03-31	United States
ORF1ab_1656_NA	ORF1ab	1656	SRR15147741	5231	T	-G	0,0634518	2021-03-31	United States
ORF1ab_1708_D	ORF1ab	1708	SRR15147741	5388	C	A	0,998863	2021-03-31	United States
ORF1ab_2046_L	ORF1ab	2046	SRR15147741	6402	C	T	0,191527	2021-03-31	United States
ORF1ab_2068_A	ORF1ab	2068	SRR15147741	6467	A	G	0,0712574	2021-03-31	United States
ORF1ab_2230_T	ORF1ab	2230	SRR15147741	6954	T	C	1	2021-03-31	United States
ORF1ab_3653_NA	ORF1ab	3653	SRR15147741	11224	C	-TA	0,1403	2021-03-31	United States
ORF1ab_3674_NA	ORF1ab	3674	SRR15147741	11287	G	-TCTGGTTTT	0,622867	2021-03-31	United States
ORF1ab_3676_S	ORF1ab	3676	SRR15147741	11291	G	A	1	2021-03-31	United States
ORF1ab_3677_L	ORF1ab	3677	SRR15147741	11296	T	G	1	2021-03-31	United States
ORF1ab_3966_R	ORF1ab	3966	SRR15147741	12162	A	G	0,999822	2021-03-31	United States
ORF1ab_314_L	ORF1ab	314	SRR15147741	14408	C	T	0,999782	2021-03-31	United States
ORF1ab_682_D	ORF1ab	682	SRR15147741	15511	A	G	0,0525837	2021-03-31	United States
ORF1ab_1383_R	ORF1ab	1383	SRR15147741	17615	A	G	1	2021-03-31	United States
ORF1ab_2251_V	ORF1ab	2251	SRR15147741	20218	T	G	0,130081	2021-03-31	United States
ORF1ab_2535_D	ORF1ab	2535	SRR15147741	21070	A	G	0,0858558	2021-03-31	United States
ORF1ab_2557_R	ORF1ab	2557	SRR15147741	21137	A	G	0,894835	2021-03-31	United States
S_1_I	S	1	SRR15147741	21565	G	A	0,677019	2021-03-31	United States
S_68_NA	S	68	SRR15147741	21764	A	-TACATG	0,892091	2021-03-31	United States
S_143_NA	S	143	SRR15147741	21990	T	-TTA	0,80046	2021-03-31	United States
S_501_Y	S	501	SRR15147741	23063	A	T	1	2021-03-31	United States
S_570_D	S	570	SRR15147741	23271	C	A	0,999654	2021-03-31	United States
S_614_G	S	614	SRR15147741	23403	A	G	1	2021-03-31	United States
S_681_H	S	681	SRR15147741	23604	C	A	1	2021-03-31	United States
S_716_I	S	716	SRR15147741	23709	C	T	1	2021-03-31	United States
S_982_A	S	982	SRR15147741	24506	T	G	0,999522	2021-03-31	United States
S_1118_H	S	1118	SRR15147741	24914	G	C	1	2021-03-31	United States
S_1191_N	S	1191	SRR15147741	25135	G	T	0,870764	2021-03-31	United States
ORF8_27_*	ORF8	27	SRR15147741	27972	C	T	0,999677	2021-03-31	United States
ORF8_52_I	ORF8	52	SRR15147741	28048	G	T	1	2021-03-31	United States
ORF8_73_C	ORF8	73	SRR15147741	28111	A	G	0,999779	2021-03-31	United States
N_3_H	N	3	SRR15147741	28280	G	C	0,999752	2021-03-31	United States
N_3_V	N	3	SRR15147741	28281	A	T	0,999918	2021-03-31	United States
N_3_E	N	3	SRR15147741	28282	T	A	0,999918	2021-03-31	United States
N_203_K	N	203	SRR15147741	28881	G	A	1	2021-03-31	United States
N_204_R	N	204	SRR15147741	28883	G	C	1	2021-03-31	United States
N_235_F	N	235	SRR15147741	28977	C	T	1	2021-03-31	United States
ORF1ab_941_L	ORF1ab	941	SRR15147742	3086	T	C	1	2021-04-01	United States
ORF1ab_959_S	ORF1ab	959	SRR15147742	3140	C	T	0,999784	2021-04-01	United States
ORF1ab_1737_R	ORF1ab	1737	SRR15147742	5475	A	G	1	2021-04-01	United States
ORF1ab_2065_S	ORF1ab	2065	SRR15147742	6459	A	G	0,958199	2021-04-01	United States
ORF1ab_2487_F	ORF1ab	2487	SRR15147742	7725	C	T	0,0527612	2021-04-01	United States
ORF1ab_3255_I	ORF1ab	3255	SRR15147742	10029	C	T	1	2021-04-01	United States
ORF1ab_3610_NA	ORF1ab	3610	SRR15147742	11095	C	-T	0,0581207	2021-04-01	United States
ORF1ab_3610_NA	ORF1ab	3610	SRR15147742	11095	C	+T	0,0623146	2021-04-01	United States
ORF1ab_3618_V	ORF1ab	3618	SRR15147742	11117	A	G	0,738673	2021-04-01	United States
ORF1ab_3674_NA	ORF1ab	3674	SRR15147742	11287	G	-TCTGGTTTT	0,136129	2021-04-01	United States
ORF1ab_4037_F	ORF1ab	4037	SRR15147742	12374	C	T	0,938722	2021-04-01	United States
ORF1ab_4175_I	ORF1ab	4175	SRR15147742	12789	C	T	0,983125	2021-04-01	United States
ORF1ab_4207_I	ORF1ab	4207	SRR15147742	12885	C	T	0,0592952	2021-04-01	United States
ORF1ab_4355_I	ORF1ab	4355	SRR15147742	13329	C	T	0,993535	2021-04-01	United States
ORF1ab_314_L	ORF1ab	314	SRR15147742	14408	C	T	0,999797	2021-04-01	United States
S_30_H	S	30	SRR15147742	21650	A	C	0,0608365	2021-04-01	United States
S_478_K	S	478	SRR15147742	22995	C	A	0,998572	2021-04-01	United States
S_614_G	S	614	SRR15147742	23403	A	G	0,999899	2021-04-01	United States
S_681_H	S	681	SRR15147742	23604	C	A	0,931998	2021-04-01	United States
S_701_V	S	701	SRR15147742	23664	C	T	0,0695166	2021-04-01	United States
S_732_A	S	732	SRR15147742	23756	A	G	0,936554	2021-04-01	United States
ORF8_73_C	ORF8	73	SRR15147742	28111	A	G	0,100822	2021-04-01	United States
N_202_C	N	202	SRR15147742	28877	A	T	1	2021-04-01	United States
N_202_T	N	202	SRR15147742	28878	G	C	1	2021-04-01	United States
N_203_K	N	203	SRR15147742	28881	G	A	1	2021-04-01	United States
N_204_R	N	204	SRR15147742	28883	G	C	1	2021-04-01	United States
ORF1ab_599_V	ORF1ab	599	SRR15147743	2061	C	T	0,950704	2021-04-01	United States
ORF1ab_1001_I	ORF1ab	1001	SRR15147743	3267	C	T	0,999887	2021-04-01	United States
ORF1ab_1708_D	ORF1ab	1708	SRR15147743	5388	C	A	0,999645	2021-04-01	United States
ORF1ab_2173_S	ORF1ab	2173	SRR15147743	6783	T	C	0,0500823	2021-04-01	United States
ORF1ab_2230_T	ORF1ab	2230	SRR15147743	6954	T	C	0,998561	2021-04-01	United States
ORF1ab_2893_V	ORF1ab	2893	SRR15147743	8943	G	T	0,125263	2021-04-01	United States
ORF1ab_3603_NA	ORF1ab	3603	SRR15147743	11074	C	-T	0,0708814	2021-04-01	United States
ORF1ab_3674_NA	ORF1ab	3674	SRR15147743	11287	G	-TCTGGTTTT	0,659224	2021-04-01	United States
ORF1ab_3676_S	ORF1ab	3676	SRR15147743	11291	G	A	0,996241	2021-04-01	United States
ORF1ab_3677_L	ORF1ab	3677	SRR15147743	11296	T	G	0,999171	2021-04-01	United States
ORF1ab_3966_R	ORF1ab	3966	SRR15147743	12162	A	G	0,99973	2021-04-01	United States
ORF1ab_314_L	ORF1ab	314	SRR15147743	14408	C	T	0,999886	2021-04-01	United States
ORF1ab_1383_R	ORF1ab	1383	SRR15147743	17615	A	G	0,999938	2021-04-01	United States
ORF1ab_2182_A	ORF1ab	2182	SRR15147743	20012	T	C	0,129472	2021-04-01	United States
ORF1ab_2270_Y	ORF1ab	2270	SRR15147743	20275	G	T	1	2021-04-01	United States
S_30_H	S	30	SRR15147743	21650	A	C	0,05	2021-04-01	United States
S_68_NA	S	68	SRR15147743	21764	A	-TACATG	0,903161	2021-04-01	United States
S_143_NA	S	143	SRR15147743	21990	T	-TTA	0,805959	2021-04-01	United States
S_501_Y	S	501	SRR15147743	23063	A	T	1	2021-04-01	United States
S_570_D	S	570	SRR15147743	23271	C	A	0,999604	2021-04-01	United States
S_614_G	S	614	SRR15147743	23403	A	G	0,999877	2021-04-01	United States
S_681_H	S	681	SRR15147743	23604	C	A	0,999936	2021-04-01	United States
S_716_I	S	716	SRR15147743	23709	C	T	0,999741	2021-04-01	United States
S_982_A	S	982	SRR15147743	24506	T	G	1	2021-04-01	United States
S_1118_H	S	1118	SRR15147743	24914	G	C	0,999918	2021-04-01	United States
ORF3a_5_V	ORF3a	5	SRR15147743	25405	A	G	0,0557283	2021-04-01	United States
ORF3a_38_L	ORF3a	38	SRR15147743	25505	A	T	0,999658	2021-04-01	United States
ORF8_27_*	ORF8	27	SRR15147743	27972	C	T	0,999887	2021-04-01	United States
ORF8_52_I	ORF8	52	SRR15147743	28048	G	T	0,999866	2021-04-01	United States
ORF8_73_C	ORF8	73	SRR15147743	28111	A	G	0,999834	2021-04-01	United States
N_3_H	N	3	SRR15147743	28280	G	C	0,999776	2021-04-01	United States
N_3_V	N	3	SRR15147743	28281	A	T	0,999777	2021-04-01	United States
N_3_E	N	3	SRR15147743	28282	T	A	0,995763	2021-04-01	United States
N_203_K	N	203	SRR15147743	28881	G	A	1	2021-04-01	United States
N_204_R	N	204	SRR15147743	28883	G	C	1	2021-04-01	United States
N_235_F	N	235	SRR15147743	28977	C	T	1	2021-04-01	United States
ORF1ab_599_V	ORF1ab	599	SRR15147745	2061	C	T	0,998372	2021-03-30	United States
ORF1ab_1001_I	ORF1ab	1001	SRR15147745	3267	C	T	0,999948	2021-03-30	United States
ORF1ab_1708_D	ORF1ab	1708	SRR15147745	5388	C	A	0,999716	2021-03-30	United States
ORF1ab_2230_T	ORF1ab	2230	SRR15147745	6954	T	C	1	2021-03-30	United States
ORF1ab_3603_NA	ORF1ab	3603	SRR15147745	11074	C	+T	0,0634918	2021-03-30	United States
ORF1ab_3606_NA	ORF1ab	3606	SRR15147745	11082	T	-G	0,144062	2021-03-30	United States
ORF1ab_3606_F	ORF1ab	3606	SRR15147745	11083	G	T	0,999275	2021-03-30	United States
ORF1ab_3674_NA	ORF1ab	3674	SRR15147745	11287	G	-TCTGGTTTT	0,770757	2021-03-30	United States
ORF1ab_3676_S	ORF1ab	3676	SRR15147745	11291	G	A	0,992965	2021-03-30	United States
ORF1ab_3677_L	ORF1ab	3677	SRR15147745	11296	T	G	1	2021-03-30	United States
ORF1ab_3966_R	ORF1ab	3966	SRR15147745	12162	A	G	0,999542	2021-03-30	United States
ORF1ab_314_L	ORF1ab	314	SRR15147745	14408	C	T	0,999523	2021-03-30	United States
ORF1ab_1383_R	ORF1ab	1383	SRR15147745	17615	A	G	0,999573	2021-03-30	United States
ORF1ab_2270_Y	ORF1ab	2270	SRR15147745	20275	G	T	1	2021-03-30	United States
S_68_NA	S	68	SRR15147745	21764	A	-TACATG	0,894606	2021-03-30	United States
S_143_NA	S	143	SRR15147745	21990	T	-TTA	0,79263	2021-03-30	United States
S_408_I	S	408	SRR15147745	22785	G	T	0,0965619	2021-03-30	United States
S_501_Y	S	501	SRR15147745	23063	A	T	0,999867	2021-03-30	United States
S_570_D	S	570	SRR15147745	23271	C	A	0,999159	2021-03-30	United States
S_614_G	S	614	SRR15147745	23403	A	G	0,999852	2021-03-30	United States
S_681_H	S	681	SRR15147745	23604	C	A	0,999824	2021-03-30	United States
S_716_I	S	716	SRR15147745	23709	C	T	0,999929	2021-03-30	United States
S_982_A	S	982	SRR15147745	24506	T	G	0,99967	2021-03-30	United States
S_1118_H	S	1118	SRR15147745	24914	G	C	0,999768	2021-03-30	United States
ORF8_27_*	ORF8	27	SRR15147745	27972	C	T	0,999553	2021-03-30	United States
ORF8_52_I	ORF8	52	SRR15147745	28048	G	T	0,999809	2021-03-30	United States
ORF8_73_C	ORF8	73	SRR15147745	28111	A	G	0,999819	2021-03-30	United States
N_3_H	N	3	SRR15147745	28280	G	C	0,999832	2021-03-30	United States
N_3_V	N	3	SRR15147745	28281	A	T	0,999944	2021-03-30	United States
N_3_E	N	3	SRR15147745	28282	T	A	0,999608	2021-03-30	United States
N_203_K	N	203	SRR15147745	28881	G	A	0,999633	2021-03-30	United States
N_204_R	N	204	SRR15147745	28883	G	C	0,99976	2021-03-30	United States
N_235_F	N	235	SRR15147745	28977	C	T	0,998779	2021-03-30	United States
ORF1ab_265_I	ORF1ab	265	SRR15147746	1059	C	T	0,998841	2021-03-30	United States
ORF1ab_388_R	ORF1ab	388	SRR15147746	1428	A	G	0,0563166	2021-03-30	United States
ORF1ab_1934_K	ORF1ab	1934	SRR15147746	6067	T	A	0,0538674	2021-03-30	United States
ORF1ab_2390_NA	ORF1ab	2390	SRR15147746	7433	T	-TTTA	0,109232	2021-03-30	United States
ORF1ab_3604_L	ORF1ab	3604	SRR15147746	11075	T	C	0,0987185	2021-03-30	United States
ORF1ab_4205_V	ORF1ab	4205	SRR15147746	12878	A	G	0,924793	2021-03-30	United States
ORF1ab_314_L	ORF1ab	314	SRR15147746	14408	C	T	0,999377	2021-03-30	United States
ORF1ab_1123_L	ORF1ab	1123	SRR15147746	16834	T	C	0,0589278	2021-03-30	United States
ORF1ab_1183_Y	ORF1ab	1183	SRR15147746	17014	G	T	0,999612	2021-03-30	United States
S_13_I	S	13	SRR15147746	21600	G	T	1	2021-03-30	United States
S_152_C	S	152	SRR15147746	22018	G	T	1	2021-03-30	United States
S_452_R	S	452	SRR15147746	22917	T	G	0,998876	2021-03-30	United States
S_614_G	S	614	SRR15147746	23403	A	G	0,999821	2021-03-30	United States
ORF3a_57_H	ORF3a	57	SRR15147746	25563	G	T	0,929091	2021-03-30	United States
ORF8_100_L	ORF8	100	SRR15147746	28191	G	T	0,999766	2021-03-30	United States
N_103_Y	N	103	SRR15147746	28580	G	T	0,99882	2021-03-30	United States
N_205_I	N	205	SRR15147746	28887	C	T	0,998311	2021-03-30	United States
N_234_I	N	234	SRR15147746	28975	G	T	1	2021-03-30	United States
ORF1ab_265_I	ORF1ab	265	SRR15147747	1059	C	T	0,999467	2021-03-31	United States
ORF1ab_885_S	ORF1ab	885	SRR15147747	2918	C	T	0,191051	2021-03-31	United States
ORF1ab_1814_C	ORF1ab	1814	SRR15147747	5706	A	G	0,98712	2021-03-31	United States
ORF1ab_2093_A	ORF1ab	2093	SRR15147747	6542	A	G	0,997371	2021-03-31	United States
ORF1ab_2144_NA	ORF1ab	2144	SRR15147747	6696	C	+T	0,0531518	2021-03-31	United States
ORF1ab_2606_I	ORF1ab	2606	SRR15147747	8083	G	A	0,978925	2021-03-31	United States
ORF1ab_3352_F	ORF1ab	3352	SRR15147747	10319	C	T	0,999763	2021-03-31	United States
ORF1ab_3603_NA	ORF1ab	3603	SRR15147747	11074	C	-T	0,0709871	2021-03-31	United States
ORF1ab_3603_NA	ORF1ab	3603	SRR15147747	11074	C	+T	0,0594362	2021-03-31	United States
ORF1ab_176_V	ORF1ab	176	SRR15147747	13994	C	T	0,999934	2021-03-31	United States
ORF1ab_314_L	ORF1ab	314	SRR15147747	14408	C	T	0,999738	2021-03-31	United States
ORF1ab_1653_D	ORF1ab	1653	SRR15147747	18424	A	G	0,999834	2021-03-31	United States
ORF1ab_2189_C	ORF1ab	2189	SRR15147747	20032	C	T	0,999396	2021-03-31	United States
ORF1ab_2613_C	ORF1ab	2613	SRR15147747	21304	C	T	0,99633	2021-03-31	United States
S_173_K	S	173	SRR15147747	22079	C	A	0,960215	2021-03-31	United States
S_614_G	S	614	SRR15147747	23403	A	G	0,999899	2021-03-31	United States
S_845_S	S	845	SRR15147747	24095	G	T	1	2021-03-31	United States
S_1162_S	S	1162	SRR15147747	25046	C	T	0,0525954	2021-03-31	United States
ORF3a_57_H	ORF3a	57	SRR15147747	25563	G	T	0,999909	2021-03-31	United States
ORF3a_172_V	ORF3a	172	SRR15147747	25907	G	T	1	2021-03-31	United States
ORF3a_224_R	ORF3a	224	SRR15147747	26062	G	C	0,998349	2021-03-31	United States
ORF8_24_L	ORF8	24	SRR15147747	27964	C	T	0,999549	2021-03-31	United States
ORF8_65_V	ORF8	65	SRR15147747	28087	C	T	0,99859	2021-03-31	United States
N_67_S	N	67	SRR15147747	28472	C	T	0,998899	2021-03-31	United States
N_199_L	N	199	SRR15147747	28869	C	T	1	2021-03-31	United States
N_364_L	N	364	SRR15147747	29364	C	T	0,994067	2021-03-31	United States
ORF1ab_87_D	ORF1ab	87	SRR15147748	526	G	T	0,999881	2021-03-30	United States
ORF1ab_265_I	ORF1ab	265	SRR15147748	1059	C	T	0,998514	2021-03-30	United States
ORF1ab_2247_I	ORF1ab	2247	SRR15147748	7005	C	T	0,999793	2021-03-30	United States
ORF1ab_3352_F	ORF1ab	3352	SRR15147748	10319	C	T	0,999406	2021-03-30	United States
ORF1ab_314_L	ORF1ab	314	SRR15147748	14408	C	T	0,99899	2021-03-30	United States
ORF1ab_596_I	ORF1ab	596	SRR15147748	15253	G	A	0,999593	2021-03-30	United States
ORF1ab_1653_D	ORF1ab	1653	SRR15147748	18424	A	G	0,963798	2021-03-30	United States
ORF1ab_2613_C	ORF1ab	2613	SRR15147748	21304	C	T	1	2021-03-30	United States
S_614_G	S	614	SRR15147748	23403	A	G	0,999887	2021-03-30	United States
ORF3a_57_H	ORF3a	57	SRR15147748	25563	G	T	0,999782	2021-03-30	United States
ORF3a_172_V	ORF3a	172	SRR15147748	25907	G	T	0,999902	2021-03-30	United States
E_21_V	E	21	SRR15147748	26305	C	G	0,997804	2021-03-30	United States
ORF8_24_L	ORF8	24	SRR15147748	27964	C	T	0,998242	2021-03-30	United States
N_67_S	N	67	SRR15147748	28472	C	T	0,998156	2021-03-30	United States
N_199_L	N	199	SRR15147748	28869	C	T	0,998619	2021-03-30	United States
N_238_C	N	238	SRR15147748	28985	G	T	0,99883	2021-03-30	United States
N_378_Q	N	378	SRR15147748	29405	G	C	1	2021-03-30	United States
ORF1ab_265_I	ORF1ab	265	SRR15147749	1059	C	T	0,998765	2021-04-03	United States
ORF1ab_1195_I	ORF1ab	1195	SRR15147749	3849	G	T	0,0709323	2021-04-03	United States
ORF1ab_1508_V	ORF1ab	1508	SRR15147749	4788	C	T	0,999873	2021-04-03	United States
ORF1ab_3201_P	ORF1ab	3201	SRR15147749	9867	T	C	1	2021-04-03	United States
ORF1ab_3333_V	ORF1ab	3333	SRR15147749	10263	C	T	0,994851	2021-04-03	United States
ORF1ab_3504_S	ORF1ab	3504	SRR15147749	10775	C	T	0,999833	2021-04-03	United States
ORF1ab_3674_NA	ORF1ab	3674	SRR15147749	11287	G	-TCTGGTTTT	0,677475	2021-04-03	United States
ORF1ab_3676_S	ORF1ab	3676	SRR15147749	11291	G	A	0,994898	2021-04-03	United States
ORF1ab_3677_L	ORF1ab	3677	SRR15147749	11296	T	G	1	2021-04-03	United States
ORF1ab_314_L	ORF1ab	314	SRR15147749	14408	C	T	0,999861	2021-04-03	United States
ORF1ab_1011_H	ORF1ab	1011	SRR15147749	16500	A	C	0,99976	2021-04-03	United States
ORF1ab_1701_F	ORF1ab	1701	SRR15147749	18568	C	T	0,998544	2021-04-03	United States
S_3_NA	S	3	SRR15147749	21569	G	+T	0,125	2021-04-03	United States
S_5_F	S	5	SRR15147749	21575	C	T	1	2021-04-03	United States
S_26_S	S	26	SRR15147749	21638	C	T	1	2021-04-03	United States
S_95_I	S	95	SRR15147749	21846	C	T	0,999839	2021-04-03	United States
S_253_G	S	253	SRR15147749	22320	A	G	0,993238	2021-04-03	United States
S_477_N	S	477	SRR15147749	22992	G	A	0,999601	2021-04-03	United States
S_614_G	S	614	SRR15147749	23403	A	G	0,999848	2021-04-03	United States
S_701_V	S	701	SRR15147749	23664	C	T	0,999762	2021-04-03	United States
ORF3a_42_L	ORF3a	42	SRR15147749	25517	C	T	0,998503	2021-04-03	United States
ORF3a_57_H	ORF3a	57	SRR15147749	25563	G	T	0,999918	2021-04-03	United States
ORF8_11_I	ORF8	11	SRR15147749	27925	C	T	0,999683	2021-04-03	United States
N_199_L	N	199	SRR15147749	28869	C	T	0,998491	2021-04-03	United States
N_202_N	N	202	SRR15147749	28878	G	A	0,0514772	2021-04-03	United States
N_234_I	N	234	SRR15147749	28975	G	A	1	2021-04-03	United States
ORF1ab_1001_I	ORF1ab	1001	SRR15147750	3267	C	T	0,999876	2021-03-30	United States
ORF1ab_1708_D	ORF1ab	1708	SRR15147750	5388	C	A	0,999807	2021-03-30	United States
ORF1ab_2230_T	ORF1ab	2230	SRR15147750	6954	T	C	0,999399	2021-03-30	United States
ORF1ab_2259_I	ORF1ab	2259	SRR15147750	7042	G	T	0,999307	2021-03-30	United States
ORF1ab_2344_T	ORF1ab	2344	SRR15147750	7295	G	A	0,998344	2021-03-30	United States
ORF1ab_3674_NA	ORF1ab	3674	SRR15147750	11287	G	-TCTGGTTTT	0,780551	2021-03-30	United States
ORF1ab_3676_S	ORF1ab	3676	SRR15147750	11291	G	A	0,985765	2021-03-30	United States
ORF1ab_3677_L	ORF1ab	3677	SRR15147750	11296	T	G	1	2021-03-30	United States
ORF1ab_218_L	ORF1ab	218	SRR15147750	14120	C	T	0,998981	2021-03-30	United States
ORF1ab_314_L	ORF1ab	314	SRR15147750	14408	C	T	0,999287	2021-03-30	United States
S_68_NA	S	68	SRR15147750	21764	A	-TACATG	0,894332	2021-03-30	United States
S_143_NA	S	143	SRR15147750	21990	T	-TTA	0,792425	2021-03-30	United States
S_501_Y	S	501	SRR15147750	23063	A	T	0,999945	2021-03-30	United States
S_570_D	S	570	SRR15147750	23271	C	A	0,999208	2021-03-30	United States
S_614_G	S	614	SRR15147750	23403	A	G	0,999727	2021-03-30	United States
S_681_H	S	681	SRR15147750	23604	C	A	0,999878	2021-03-30	United States
S_716_I	S	716	SRR15147750	23709	C	T	0,999634	2021-03-30	United States
S_982_A	S	982	SRR15147750	24506	T	G	0,999676	2021-03-30	United States
S_1118_H	S	1118	SRR15147750	24914	G	C	0,99982	2021-03-30	United States
ORF3a_27_Y	ORF3a	27	SRR15147750	25471	G	T	0,998529	2021-03-30	United States
ORF8_27_*	ORF8	27	SRR15147750	27972	C	T	0,999691	2021-03-30	United States
ORF8_52_I	ORF8	52	SRR15147750	28048	G	T	0,999659	2021-03-30	United States
ORF8_68_*	ORF8	68	SRR15147750	28095	A	T	0,997817	2021-03-30	United States
ORF8_73_C	ORF8	73	SRR15147750	28111	A	G	0,999956	2021-03-30	United States
N_3_H	N	3	SRR15147750	28280	G	C	1	2021-03-30	United States
N_3_V	N	3	SRR15147750	28281	A	T	0,99993	2021-03-30	United States
N_3_E	N	3	SRR15147750	28282	T	A	0,99993	2021-03-30	United States
N_203_K	N	203	SRR15147750	28881	G	A	1	2021-03-30	United States
N_204_R	N	204	SRR15147750	28883	G	C	0,999124	2021-03-30	United States
N_235_F	N	235	SRR15147750	28977	C	T	0,99788	2021-03-30	United States
N_271_I	N	271	SRR15147750	29085	C	T	0,999576	2021-03-30	United States
N_383_A	N	383	SRR15147750	29420	C	G	1	2021-03-30	United States
ORF1ab_1001_I	ORF1ab	1001	SRR15147751	3267	C	T	0,999638	2021-03-31	United States
ORF1ab_1708_D	ORF1ab	1708	SRR15147751	5388	C	A	0,99961	2021-03-31	United States
ORF1ab_2230_T	ORF1ab	2230	SRR15147751	6954	T	C	1	2021-03-31	United States
ORF1ab_3674_NA	ORF1ab	3674	SRR15147751	11287	G	-TCTGGTTTT	0,749044	2021-03-31	United States
ORF1ab_3676_S	ORF1ab	3676	SRR15147751	11291	G	A	0,997613	2021-03-31	United States
ORF1ab_3677_L	ORF1ab	3677	SRR15147751	11296	T	G	0,999481	2021-03-31	United States
ORF1ab_3966_R	ORF1ab	3966	SRR15147751	12162	A	G	0,999929	2021-03-31	United States
ORF1ab_314_L	ORF1ab	314	SRR15147751	14408	C	T	0,999716	2021-03-31	United States
ORF1ab_1383_R	ORF1ab	1383	SRR15147751	17615	A	G	0,999904	2021-03-31	United States
ORF1ab_2557_R	ORF1ab	2557	SRR15147751	21137	A	G	0,999924	2021-03-31	United States
S_68_NA	S	68	SRR15147751	21764	A	-TACATG	0,90562	2021-03-31	United States
S_143_NA	S	143	SRR15147751	21990	T	-TTA	0,798462	2021-03-31	United States
S_501_Y	S	501	SRR15147751	23063	A	T	0,999932	2021-03-31	United States
S_570_D	S	570	SRR15147751	23271	C	A	0,999563	2021-03-31	United States
S_614_G	S	614	SRR15147751	23403	A	G	0,999883	2021-03-31	United States
S_681_H	S	681	SRR15147751	23604	C	A	0,999084	2021-03-31	United States
S_716_I	S	716	SRR15147751	23709	C	T	0,998864	2021-03-31	United States
S_982_A	S	982	SRR15147751	24506	T	G	0,999768	2021-03-31	United States
S_1118_H	S	1118	SRR15147751	24914	G	C	0,999915	2021-03-31	United States
S_1191_N	S	1191	SRR15147751	25135	G	T	0,999941	2021-03-31	United States
ORF8_27_*	ORF8	27	SRR15147751	27972	C	T	0,999765	2021-03-31	United States
ORF8_52_I	ORF8	52	SRR15147751	28048	G	T	0,999947	2021-03-31	United States
ORF8_73_C	ORF8	73	SRR15147751	28111	A	G	0,999861	2021-03-31	United States
N_3_H	N	3	SRR15147751	28280	G	C	0,999819	2021-03-31	United States
N_3_V	N	3	SRR15147751	28281	A	T	0,99991	2021-03-31	United States
N_3_E	N	3	SRR15147751	28282	T	A	0,99982	2021-03-31	United States
N_24_N	N	24	SRR15147751	28344	C	A	0,999543	2021-03-31	United States
N_203_K	N	203	SRR15147751	28881	G	A	0,999333	2021-03-31	United States
N_204_R	N	204	SRR15147751	28883	G	C	0,999837	2021-03-31	United States
N_235_F	N	235	SRR15147751	28977	C	T	0,999695	2021-03-31	United States
ORF1ab_1001_I	ORF1ab	1001	SRR15147752	3267	C	T	0,999946	2021-04-03	United States
ORF1ab_1708_D	ORF1ab	1708	SRR15147752	5388	C	A	0,999859	2021-04-03	United States
ORF1ab_2230_T	ORF1ab	2230	SRR15147752	6954	T	C	1	2021-04-03	United States
ORF1ab_2615_I	ORF1ab	2615	SRR15147752	8109	C	T	0,999826	2021-04-03	United States
ORF1ab_3603_NA	ORF1ab	3603	SRR15147752	11074	C	-T	0,0515875	2021-04-03	United States
ORF1ab_3674_NA	ORF1ab	3674	SRR15147752	11287	G	-TCTGGTTTT	0,685754	2021-04-03	United States
ORF1ab_3676_S	ORF1ab	3676	SRR15147752	11291	G	A	0,996435	2021-04-03	United States
ORF1ab_3677_L	ORF1ab	3677	SRR15147752	11296	T	G	1	2021-04-03	United States
ORF1ab_314_L	ORF1ab	314	SRR15147752	14408	C	T	0,999553	2021-04-03	United States
ORF1ab_1083_E	ORF1ab	1083	SRR15147752	16716	C	G	0,99953	2021-04-03	United States
S_3_NA	S	3	SRR15147752	21569	G	+T	0,050536	2021-04-03	United States
S_5_F	S	5	SRR15147752	21575	C	T	1	2021-04-03	United States
S_68_NA	S	68	SRR15147752	21764	A	-TACATG	0,898536	2021-04-03	United States
S_143_NA	S	143	SRR15147752	21990	T	-TTA	0,808009	2021-04-03	United States
S_221_L	S	221	SRR15147752	22224	C	T	0,997271	2021-04-03	United States
S_501_Y	S	501	SRR15147752	23063	A	T	0,999783	2021-04-03	United States
S_570_D	S	570	SRR15147752	23271	C	A	0,999596	2021-04-03	United States
S_614_G	S	614	SRR15147752	23403	A	G	0,999854	2021-04-03	United States
S_681_H	S	681	SRR15147752	23604	C	A	0,999891	2021-04-03	United States
S_716_I	S	716	SRR15147752	23709	C	T	0,999853	2021-04-03	United States
S_982_A	S	982	SRR15147752	24506	T	G	1	2021-04-03	United States
S_1118_H	S	1118	SRR15147752	24914	G	C	0,999775	2021-04-03	United States
ORF3a_151_I	ORF3a	151	SRR15147752	25844	C	T	0,988193	2021-04-03	United States
ORF7a_62_*	ORF7a	62	SRR15147752	27577	C	T	1	2021-04-03	United States
ORF8_27_*	ORF8	27	SRR15147752	27972	C	T	0,999847	2021-04-03	United States
ORF8_52_I	ORF8	52	SRR15147752	28048	G	T	0,999649	2021-04-03	United States
ORF8_73_C	ORF8	73	SRR15147752	28111	A	G	0,99972	2021-04-03	United States
N_3_H	N	3	SRR15147752	28280	G	C	1	2021-04-03	United States
N_3_V	N	3	SRR15147752	28281	A	T	0,999956	2021-04-03	United States
N_3_E	N	3	SRR15147752	28282	T	A	0,999782	2021-04-03	United States
N_203_K	N	203	SRR15147752	28881	G	A	0,999033	2021-04-03	United States
N_204_R	N	204	SRR15147752	28883	G	C	1	2021-04-03	United States
N_235_F	N	235	SRR15147752	28977	C	T	1	2021-04-03	United States
ORF1ab_599_V	ORF1ab	599	SRR15147753	2061	C	T	0,999074	2021-03-30	United States
ORF1ab_1001_I	ORF1ab	1001	SRR15147753	3267	C	T	1	2021-03-30	United States
ORF1ab_1708_D	ORF1ab	1708	SRR15147753	5388	C	A	1	2021-03-30	United States
ORF1ab_2230_T	ORF1ab	2230	SRR15147753	6954	T	C	1	2021-03-30	United States
ORF1ab_3674_NA	ORF1ab	3674	SRR15147753	11287	G	-TCTGGTTTT	0,694838	2021-03-30	United States
ORF1ab_3676_S	ORF1ab	3676	SRR15147753	11291	G	A	0,995645	2021-03-30	United States
ORF1ab_3677_L	ORF1ab	3677	SRR15147753	11296	T	G	0,999449	2021-03-30	United States
ORF1ab_3966_R	ORF1ab	3966	SRR15147753	12162	A	G	0,99982	2021-03-30	United States
ORF1ab_314_L	ORF1ab	314	SRR15147753	14408	C	T	0,999541	2021-03-30	United States
ORF1ab_1383_R	ORF1ab	1383	SRR15147753	17615	A	G	0,99996	2021-03-30	United States
ORF1ab_2270_Y	ORF1ab	2270	SRR15147753	20275	G	T	1	2021-03-30	United States
S_30_H	S	30	SRR15147753	21650	A	C	0,064574	2021-03-30	United States
S_68_NA	S	68	SRR15147753	21764	A	-TACATG	0,90177	2021-03-30	United States
S_143_NA	S	143	SRR15147753	21990	T	-TTA	0,800274	2021-03-30	United States
S_501_Y	S	501	SRR15147753	23063	A	T	0,999847	2021-03-30	United States
S_570_D	S	570	SRR15147753	23271	C	A	0,99967	2021-03-30	United States
S_614_G	S	614	SRR15147753	23403	A	G	0,999897	2021-03-30	United States
S_681_H	S	681	SRR15147753	23604	C	A	0,99984	2021-03-30	United States
S_716_I	S	716	SRR15147753	23709	C	T	0,999754	2021-03-30	United States
S_982_A	S	982	SRR15147753	24506	T	G	0,999753	2021-03-30	United States
S_1118_H	S	1118	SRR15147753	24914	G	C	0,999799	2021-03-30	United States
S_1153_Y	S	1153	SRR15147753	25019	G	T	0,0742467	2021-03-30	United States
ORF8_27_*	ORF8	27	SRR15147753	27972	C	T	0,999657	2021-03-30	United States
ORF8_52_I	ORF8	52	SRR15147753	28048	G	T	0,999791	2021-03-30	United States
ORF8_73_C	ORF8	73	SRR15147753	28111	A	G	0,999882	2021-03-30	United States
N_3_H	N	3	SRR15147753	28280	G	C	0,999966	2021-03-30	United States
N_3_V	N	3	SRR15147753	28281	A	T	0,999933	2021-03-30	United States
N_3_E	N	3	SRR15147753	28282	T	A	0,9998	2021-03-30	United States
N_203_K	N	203	SRR15147753	28881	G	A	1	2021-03-30	United States
N_204_R	N	204	SRR15147753	28883	G	C	1	2021-03-30	United States
N_235_F	N	235	SRR15147753	28977	C	T	1	2021-03-30	United States
ORF1ab_599_V	ORF1ab	599	SRR15147754	2061	C	T	0,996753	2021-04-01	United States
ORF1ab_1001_I	ORF1ab	1001	SRR15147754	3267	C	T	0,999892	2021-04-01	United States
ORF1ab_1136_K	ORF1ab	1136	SRR15147754	3671	G	A	0,0924943	2021-04-01	United States
ORF1ab_1708_D	ORF1ab	1708	SRR15147754	5388	C	A	0,98676	2021-04-01	United States
ORF1ab_2230_T	ORF1ab	2230	SRR15147754	6954	T	C	1	2021-04-01	United States
ORF1ab_3174_I	ORF1ab	3174	SRR15147754	9786	C	T	0,0626693	2021-04-01	United States
ORF1ab_3458_S	ORF1ab	3458	SRR15147754	10637	G	A	0,0556572	2021-04-01	United States
ORF1ab_3674_NA	ORF1ab	3674	SRR15147754	11287	G	-TCTGGTTTT	0,678722	2021-04-01	United States
ORF1ab_3676_S	ORF1ab	3676	SRR15147754	11291	G	A	0,998002	2021-04-01	United States
ORF1ab_3677_L	ORF1ab	3677	SRR15147754	11296	T	G	1	2021-04-01	United States
ORF1ab_3802_C	ORF1ab	3802	SRR15147754	11669	C	T	0,0921032	2021-04-01	United States
ORF1ab_3966_R	ORF1ab	3966	SRR15147754	12162	A	G	0,999833	2021-04-01	United States
ORF1ab_314_L	ORF1ab	314	SRR15147754	14408	C	T	0,999835	2021-04-01	United States
ORF1ab_1383_R	ORF1ab	1383	SRR15147754	17615	A	G	0,999702	2021-04-01	United States
ORF1ab_2093_F	ORF1ab	2093	SRR15147754	19746	G	T	0,124717	2021-04-01	United States
ORF1ab_2111_E	ORF1ab	2111	SRR15147754	19798	A	G	0,0563901	2021-04-01	United States
ORF1ab_2270_Y	ORF1ab	2270	SRR15147754	20275	G	T	0,998471	2021-04-01	United States
S_68_NA	S	68	SRR15147754	21764	A	-TACATG	0,908604	2021-04-01	United States
S_143_NA	S	143	SRR15147754	21990	T	-TTA	0,800621	2021-04-01	United States
S_501_Y	S	501	SRR15147754	23063	A	T	1	2021-04-01	United States
S_570_D	S	570	SRR15147754	23271	C	A	0,999526	2021-04-01	United States
S_614_G	S	614	SRR15147754	23403	A	G	0,99988	2021-04-01	United States
S_681_H	S	681	SRR15147754	23604	C	A	0,999853	2021-04-01	United States
S_716_I	S	716	SRR15147754	23709	C	T	0,999705	2021-04-01	United States
S_982_A	S	982	SRR15147754	24506	T	G	0,99983	2021-04-01	United States
S_1118_H	S	1118	SRR15147754	24914	G	C	0,999687	2021-04-01	United States
ORF3a_38_L	ORF3a	38	SRR15147754	25505	A	T	0,999774	2021-04-01	United States
ORF3a_135_NA	ORF3a	135	SRR15147754	25797	C	-A	0,0598915	2021-04-01	United States
ORF8_27_*	ORF8	27	SRR15147754	27972	C	T	0,999831	2021-04-01	United States
ORF8_52_I	ORF8	52	SRR15147754	28048	G	T	1	2021-04-01	United States
ORF8_73_C	ORF8	73	SRR15147754	28111	A	G	0,999817	2021-04-01	United States
N_3_H	N	3	SRR15147754	28280	G	C	0,999945	2021-04-01	United States
N_3_V	N	3	SRR15147754	28281	A	T	0,999836	2021-04-01	United States
N_3_E	N	3	SRR15147754	28282	T	A	0,999863	2021-04-01	United States
N_203_K	N	203	SRR15147754	28881	G	A	1	2021-04-01	United States
N_204_R	N	204	SRR15147754	28883	G	C	1	2021-04-01	United States
N_235_F	N	235	SRR15147754	28977	C	T	1	2021-04-01	United States
ORF1ab_1188_L	ORF1ab	1188	SRR15147755	3828	C	T	0,999861	2021-03-29	United States
ORF1ab_1795_Q	ORF1ab	1795	SRR15147755	5648	A	C	0,999819	2021-03-29	United States
ORF1ab_3573_R	ORF1ab	3573	SRR15147755	10983	A	G	0,999856	2021-03-29	United States
ORF1ab_3674_NA	ORF1ab	3674	SRR15147755	11287	G	-TCTGGTTTT	0,767934	2021-03-29	United States
ORF1ab_3676_S	ORF1ab	3676	SRR15147755	11291	G	A	0,990232	2021-03-29	United States
ORF1ab_3677_L	ORF1ab	3677	SRR15147755	11296	T	G	0,999218	2021-03-29	United States
ORF1ab_314_L	ORF1ab	314	SRR15147755	14408	C	T	0,999359	2021-03-29	United States
ORF1ab_1264_D	ORF1ab	1264	SRR15147755	17259	G	T	0,999878	2021-03-29	United States
S_18_F	S	18	SRR15147755	21614	C	T	0,999268	2021-03-29	United States
S_20_N	S	20	SRR15147755	21621	C	A	1	2021-03-29	United States
S_26_S	S	26	SRR15147755	21638	C	T	1	2021-03-29	United States
S_138_Y	S	138	SRR15147755	21974	G	T	0,99965	2021-03-29	United States
S_190_S	S	190	SRR15147755	22132	G	T	1	2021-03-29	United States
S_417_T	S	417	SRR15147755	22812	A	C	0,99881	2021-03-29	United States
S_484_K	S	484	SRR15147755	23012	G	A	0,999892	2021-03-29	United States
S_501_Y	S	501	SRR15147755	23063	A	T	0,999913	2021-03-29	United States
S_614_G	S	614	SRR15147755	23403	A	G	0,999591	2021-03-29	United States
S_655_Y	S	655	SRR15147755	23525	C	T	0,99908	2021-03-29	United States
S_1027_I	S	1027	SRR15147755	24642	C	T	0,999516	2021-03-29	United States
S_1150_V	S	1150	SRR15147755	25011	A	T	0,341216	2021-03-29	United States
S_1176_F	S	1176	SRR15147755	25088	G	T	0,999608	2021-03-29	United States
ORF3a_253_P	ORF3a	253	SRR15147755	26149	T	C	0,999319	2021-03-29	United States
E_66_I	E	66	SRR15147755	26441	A	T	0,999817	2021-03-29	United States
ORF8_92_K	ORF8	92	SRR15147755	28167	G	A	0,999572	2021-03-29	United States
N_80_R	N	80	SRR15147755	28512	C	G	0,999949	2021-03-29	United States
N_202_C	N	202	SRR15147755	28877	A	T	1	2021-03-29	United States
N_202_T	N	202	SRR15147755	28878	G	C	0,999651	2021-03-29	United States
N_203_K	N	203	SRR15147755	28881	G	A	1	2021-03-29	United States
N_204_R	N	204	SRR15147755	28883	G	C	0,999303	2021-03-29	United States
ORF1ab_124_C	ORF1ab	124	SRR15147756	635	C	T	0,146497	2021-03-31	United States
ORF1ab_302_F	ORF1ab	302	SRR15147756	1170	C	T	0,0695335	2021-03-31	United States
ORF1ab_1001_I	ORF1ab	1001	SRR15147756	3267	C	T	1	2021-03-31	United States
ORF1ab_1708_D	ORF1ab	1708	SRR15147756	5388	C	A	0,999859	2021-03-31	United States
ORF1ab_2083_R	ORF1ab	2083	SRR15147756	6514	T	G	0,0636986	2021-03-31	United States
ORF1ab_2230_T	ORF1ab	2230	SRR15147756	6954	T	C	1	2021-03-31	United States
ORF1ab_3027_F	ORF1ab	3027	SRR15147756	9344	C	T	1	2021-03-31	United States
ORF1ab_3078_F	ORF1ab	3078	SRR15147756	9497	G	T	0,998444	2021-03-31	United States
ORF1ab_3674_NA	ORF1ab	3674	SRR15147756	11287	G	-TCTGGTTTT	0,638231	2021-03-31	United States
ORF1ab_3676_S	ORF1ab	3676	SRR15147756	11291	G	A	0,995392	2021-03-31	United States
ORF1ab_3677_L	ORF1ab	3677	SRR15147756	11296	T	G	1	2021-03-31	United States
ORF1ab_3688_V	ORF1ab	3688	SRR15147756	11328	C	T	0,0945547	2021-03-31	United States
ORF1ab_314_L	ORF1ab	314	SRR15147756	14408	C	T	0,999836	2021-03-31	United States
ORF1ab_1234_Y	ORF1ab	1234	SRR15147756	17167	C	T	0,0530497	2021-03-31	United States
S_68_NA	S	68	SRR15147756	21764	A	-TACATG	0,906704	2021-03-31	United States
S_143_NA	S	143	SRR15147756	21990	T	-TTA	0,796443	2021-03-31	United States
S_501_Y	S	501	SRR15147756	23063	A	T	1	2021-03-31	United States
S_570_D	S	570	SRR15147756	23271	C	A	0,999672	2021-03-31	United States
S_614_G	S	614	SRR15147756	23403	A	G	0,999918	2021-03-31	United States
S_625_Y	S	625	SRR15147756	23435	C	T	0,0534434	2021-03-31	United States
S_681_H	S	681	SRR15147756	23604	C	A	0,99978	2021-03-31	United States
S_716_I	S	716	SRR15147756	23709	C	T	0,999673	2021-03-31	United States
S_884_F	S	884	SRR15147756	24213	C	T	0,0549282	2021-03-31	United States
S_982_A	S	982	SRR15147756	24506	T	G	1	2021-03-31	United States
S_1118_H	S	1118	SRR15147756	24914	G	C	0,999896	2021-03-31	United States
ORF3a_23_S	ORF3a	23	SRR15147756	25459	G	T	0,999747	2021-03-31	United States
ORF3a_100_C	ORF3a	100	SRR15147756	25690	G	T	1	2021-03-31	United States
E_55_F	E	55	SRR15147756	26408	C	T	0,0503107	2021-03-31	United States
ORF8_27_*	ORF8	27	SRR15147756	27972	C	T	1	2021-03-31	United States
ORF8_52_I	ORF8	52	SRR15147756	28048	G	T	1	2021-03-31	United States
ORF8_73_C	ORF8	73	SRR15147756	28111	A	G	0,999565	2021-03-31	United States
N_3_H	N	3	SRR15147756	28280	G	C	0,999853	2021-03-31	United States
N_3_V	N	3	SRR15147756	28281	A	T	1	2021-03-31	United States
N_3_E	N	3	SRR15147756	28282	T	A	0,99978	2021-03-31	United States
N_203_K	N	203	SRR15147756	28881	G	A	1	2021-03-31	United States
N_204_R	N	204	SRR15147756	28883	G	C	1	2021-03-31	United States
N_235_F	N	235	SRR15147756	28977	C	T	0,998179	2021-03-31	United States
ORF1ab_1001_I	ORF1ab	1001	SRR15147757	3267	C	T	0,999919	2021-03-31	United States
ORF1ab_1708_D	ORF1ab	1708	SRR15147757	5388	C	A	0,999886	2021-03-31	United States
ORF1ab_2230_T	ORF1ab	2230	SRR15147757	6954	T	C	1	2021-03-31	United States
ORF1ab_2242_F	ORF1ab	2242	SRR15147757	6990	C	T	1	2021-03-31	United States
ORF1ab_3674_NA	ORF1ab	3674	SRR15147757	11287	G	-TCTGGTTTT	0,673953	2021-03-31	United States
ORF1ab_3676_S	ORF1ab	3676	SRR15147757	11291	G	A	0,996888	2021-03-31	United States
ORF1ab_3677_L	ORF1ab	3677	SRR15147757	11296	T	G	1	2021-03-31	United States
ORF1ab_3966_R	ORF1ab	3966	SRR15147757	12162	A	G	0,986053	2021-03-31	United States
ORF1ab_314_L	ORF1ab	314	SRR15147757	14408	C	T	0,999761	2021-03-31	United States
ORF1ab_1383_R	ORF1ab	1383	SRR15147757	17615	A	G	0,979005	2021-03-31	United States
ORF1ab_2557_R	ORF1ab	2557	SRR15147757	21137	A	G	1	2021-03-31	United States
S_68_NA	S	68	SRR15147757	21764	A	-TACATG	0,896868	2021-03-31	United States
S_143_NA	S	143	SRR15147757	21990	T	-TTA	0,795501	2021-03-31	United States
S_501_Y	S	501	SRR15147757	23063	A	T	0,999897	2021-03-31	United States
S_570_D	S	570	SRR15147757	23271	C	A	0,999611	2021-03-31	United States
S_614_G	S	614	SRR15147757	23403	A	G	0,999868	2021-03-31	United States
S_681_H	S	681	SRR15147757	23604	C	A	0,999846	2021-03-31	United States
S_716_I	S	716	SRR15147757	23709	C	T	0,999887	2021-03-31	United States
S_982_A	S	982	SRR15147757	24506	T	G	0,999843	2021-03-31	United States
S_1118_H	S	1118	SRR15147757	24914	G	C	0,999768	2021-03-31	United States
S_1191_N	S	1191	SRR15147757	25135	G	T	0,999831	2021-03-31	United States
ORF3a_240_S	ORF3a	240	SRR15147757	26110	C	T	1	2021-03-31	United States
ORF8_27_*	ORF8	27	SRR15147757	27972	C	T	0,999672	2021-03-31	United States
ORF8_52_I	ORF8	52	SRR15147757	28048	G	T	0,999849	2021-03-31	United States
ORF8_73_C	ORF8	73	SRR15147757	28111	A	G	0,999805	2021-03-31	United States
N_3_H	N	3	SRR15147757	28280	G	C	0,999965	2021-03-31	United States
N_3_V	N	3	SRR15147757	28281	A	T	0,999791	2021-03-31	United States
N_3_E	N	3	SRR15147757	28282	T	A	0,99993	2021-03-31	United States
N_203_K	N	203	SRR15147757	28881	G	A	1	2021-03-31	United States
N_204_R	N	204	SRR15147757	28883	G	C	1	2021-03-31	United States
N_235_F	N	235	SRR15147757	28977	C	T	0,99935	2021-03-31	United States
ORF1ab_211_T	ORF1ab	211	SRR15147758	896	G	A	0,999358	2021-03-31	United States
ORF1ab_1001_I	ORF1ab	1001	SRR15147758	3267	C	T	0,999843	2021-03-31	United States
ORF1ab_1708_D	ORF1ab	1708	SRR15147758	5388	C	A	0,999749	2021-03-31	United States
ORF1ab_2230_T	ORF1ab	2230	SRR15147758	6954	T	C	1	2021-03-31	United States
ORF1ab_3674_NA	ORF1ab	3674	SRR15147758	11287	G	-TCTGGTTTT	0,716347	2021-03-31	United States
ORF1ab_3676_S	ORF1ab	3676	SRR15147758	11291	G	A	0,997194	2021-03-31	United States
ORF1ab_3677_L	ORF1ab	3677	SRR15147758	11296	T	G	0,999394	2021-03-31	United States
ORF1ab_314_L	ORF1ab	314	SRR15147758	14408	C	T	0,999532	2021-03-31	United States
ORF1ab_1001_S	ORF1ab	1001	SRR15147758	16468	C	T	0,995127	2021-03-31	United States
ORF1ab_1383_R	ORF1ab	1383	SRR15147758	17615	A	G	0,999744	2021-03-31	United States
ORF1ab_1808_D	ORF1ab	1808	SRR15147758	18891	G	T	1	2021-03-31	United States
S_68_NA	S	68	SRR15147758	21764	A	-TACATG	0,906159	2021-03-31	United States
S_143_NA	S	143	SRR15147758	21990	T	-TTA	0,800635	2021-03-31	United States
S_501_Y	S	501	SRR15147758	23063	A	T	0,999817	2021-03-31	United States
S_570_D	S	570	SRR15147758	23271	C	A	0,999667	2021-03-31	United States
S_614_G	S	614	SRR15147758	23403	A	G	0,999877	2021-03-31	United States
S_681_H	S	681	SRR15147758	23604	C	A	0,999931	2021-03-31	United States
S_716_I	S	716	SRR15147758	23709	C	T	0,999965	2021-03-31	United States
S_982_A	S	982	SRR15147758	24506	T	G	0,999778	2021-03-31	United States
S_1118_H	S	1118	SRR15147758	24914	G	C	0,999708	2021-03-31	United States
ORF8_27_*	ORF8	27	SRR15147758	27972	C	T	0,999873	2021-03-31	United States
ORF8_52_I	ORF8	52	SRR15147758	28048	G	T	0,999927	2021-03-31	United States
ORF8_73_C	ORF8	73	SRR15147758	28111	A	G	0,999869	2021-03-31	United States
N_3_H	N	3	SRR15147758	28280	G	C	0,999953	2021-03-31	United States
N_3_V	N	3	SRR15147758	28281	A	T	0,999907	2021-03-31	United States
N_3_E	N	3	SRR15147758	28282	T	A	0,999861	2021-03-31	United States
N_135_I	N	135	SRR15147758	28677	C	T	0,9997	2021-03-31	United States
N_203_K	N	203	SRR15147758	28881	G	A	1	2021-03-31	United States
N_204_R	N	204	SRR15147758	28883	G	C	0,99971	2021-03-31	United States
N_235_F	N	235	SRR15147758	28977	C	T	1	2021-03-31	United States
ORF1ab_169_A	ORF1ab	169	SRR15147759	771	T	C	0,076861	2021-04-01	United States
ORF1ab_913_D	ORF1ab	913	SRR15147759	3004	G	T	1	2021-04-01	United States
ORF1ab_1001_I	ORF1ab	1001	SRR15147759	3267	C	T	1	2021-04-01	United States
ORF1ab_1312_I	ORF1ab	1312	SRR15147759	4201	G	T	1	2021-04-01	United States
ORF1ab_1708_D	ORF1ab	1708	SRR15147759	5388	C	A	0,999589	2021-04-01	United States
ORF1ab_2114_F	ORF1ab	2114	SRR15147759	6606	C	T	0,290238	2021-04-01	United States
ORF1ab_2230_T	ORF1ab	2230	SRR15147759	6954	T	C	1	2021-04-01	United States
ORF1ab_2259_I	ORF1ab	2259	SRR15147759	7042	G	T	0,998983	2021-04-01	United States
ORF1ab_2428_Y	ORF1ab	2428	SRR15147759	7547	A	T	0,106258	2021-04-01	United States
ORF1ab_3674_NA	ORF1ab	3674	SRR15147759	11287	G	-TCTGGTTTT	0,662017	2021-04-01	United States
ORF1ab_3676_S	ORF1ab	3676	SRR15147759	11291	G	A	0,998457	2021-04-01	United States
ORF1ab_3677_L	ORF1ab	3677	SRR15147759	11296	T	G	1	2021-04-01	United States
ORF1ab_218_L	ORF1ab	218	SRR15147759	14120	C	T	0,858499	2021-04-01	United States
ORF1ab_314_L	ORF1ab	314	SRR15147759	14408	C	T	0,999693	2021-04-01	United States
ORF1ab_397_V	ORF1ab	397	SRR15147759	14657	C	T	0,0521069	2021-04-01	United States
ORF1ab_866_*	ORF1ab	866	SRR15147759	16063	C	T	0,0527905	2021-04-01	United States
ORF1ab_1677_I	ORF1ab	1677	SRR15147759	18498	G	T	0,0906749	2021-04-01	United States
ORF1ab_1687_C	ORF1ab	1687	SRR15147759	18526	C	T	0,0915908	2021-04-01	United States
ORF1ab_2131_V	ORF1ab	2131	SRR15147759	19859	C	T	0,0569493	2021-04-01	United States
ORF1ab_2238_*	ORF1ab	2238	SRR15147759	20179	C	T	0,108607	2021-04-01	United States
ORF1ab_2400_*	ORF1ab	2400	SRR15147759	20665	C	T	0,094438	2021-04-01	United States
S_68_NA	S	68	SRR15147759	21764	A	-TACATG	0,895985	2021-04-01	United States
S_143_NA	S	143	SRR15147759	21990	T	-TTA	0,785619	2021-04-01	United States
S_501_Y	S	501	SRR15147759	23063	A	T	1	2021-04-01	United States
S_570_D	S	570	SRR15147759	23271	C	A	0,999751	2021-04-01	United States
S_614_G	S	614	SRR15147759	23403	A	G	0,999954	2021-04-01	United States
S_681_H	S	681	SRR15147759	23604	C	A	0,999942	2021-04-01	United States
S_716_I	S	716	SRR15147759	23709	C	T	0,999535	2021-04-01	United States
S_855_NA	S	855	SRR15147759	24125	T	-TTAACGGCCTTACTG	0,0518462	2021-04-01	United States
S_893_NA	S	893	SRR15147759	24239	G	-C	0,0556929	2021-04-01	United States
S_982_A	S	982	SRR15147759	24506	T	G	1	2021-04-01	United States
S_1118_H	S	1118	SRR15147759	24914	G	C	0,999801	2021-04-01	United States
ORF3a_18_V	ORF3a	18	SRR15147759	25445	G	T	0,999868	2021-04-01	United States
ORF3a_240_S	ORF3a	240	SRR15147759	26110	C	T	1	2021-04-01	United States
ORF8_27_*	ORF8	27	SRR15147759	27972	C	T	0,999733	2021-04-01	United States
ORF8_52_I	ORF8	52	SRR15147759	28048	G	T	0,999838	2021-04-01	United States
ORF8_68_*	ORF8	68	SRR15147759	28095	A	T	0,997524	2021-04-01	United States
ORF8_73_C	ORF8	73	SRR15147759	28111	A	G	0,999815	2021-04-01	United States
N_3_H	N	3	SRR15147759	28280	G	C	0,999886	2021-04-01	United States
N_3_V	N	3	SRR15147759	28281	A	T	0,999924	2021-04-01	United States
N_3_E	N	3	SRR15147759	28282	T	A	0,999734	2021-04-01	United States
N_203_K	N	203	SRR15147759	28881	G	A	1	2021-04-01	United States
N_204_R	N	204	SRR15147759	28883	G	C	1	2021-04-01	United States
N_235_F	N	235	SRR15147759	28977	C	T	0,998956	2021-04-01	United States
N_409_L	N	409	SRR15147759	29499	A	T	0,0662048	2021-04-01	United States
ORF10_19_R	ORF10	19	SRR15147759	29612	T	C	0,0753304	2021-04-01	United States
ORF1ab_45_Y	ORF1ab	45	SRR15147760	398	C	T	0,999351	2021-03-30	United States
ORF1ab_1001_I	ORF1ab	1001	SRR15147760	3267	C	T	0,999516	2021-03-30	United States
ORF1ab_1708_D	ORF1ab	1708	SRR15147760	5388	C	A	0,99984	2021-03-30	United States
ORF1ab_2061_F	ORF1ab	2061	SRR15147760	6446	G	T	0,997224	2021-03-30	United States
ORF1ab_2230_T	ORF1ab	2230	SRR15147760	6954	T	C	0,99973	2021-03-30	United States
ORF1ab_3674_NA	ORF1ab	3674	SRR15147760	11287	G	-TCTGGTTTT	0,728798	2021-03-30	United States
ORF1ab_3676_S	ORF1ab	3676	SRR15147760	11291	G	A	0,993023	2021-03-30	United States
ORF1ab_3677_L	ORF1ab	3677	SRR15147760	11296	T	G	0,999527	2021-03-30	United States
ORF1ab_218_L	ORF1ab	218	SRR15147760	14120	C	T	0,998929	2021-03-30	United States
ORF1ab_314_L	ORF1ab	314	SRR15147760	14408	C	T	0,999522	2021-03-30	United States
ORF1ab_1975_S	ORF1ab	1975	SRR15147760	19390	C	T	1	2021-03-30	United States
ORF1ab_2212_I	ORF1ab	2212	SRR15147760	20102	G	T	0,998211	2021-03-30	United States
S_68_NA	S	68	SRR15147760	21764	A	-TACATG	0,887869	2021-03-30	United States
S_143_NA	S	143	SRR15147760	21990	T	-TTA	0,798673	2021-03-30	United States
S_501_Y	S	501	SRR15147760	23063	A	T	0,999703	2021-03-30	United States
S_570_D	S	570	SRR15147760	23271	C	A	0,999501	2021-03-30	United States
S_614_G	S	614	SRR15147760	23403	A	G	0,999867	2021-03-30	United States
S_681_H	S	681	SRR15147760	23604	C	A	0,999865	2021-03-30	United States
S_716_I	S	716	SRR15147760	23709	C	T	0,999693	2021-03-30	United States
S_982_A	S	982	SRR15147760	24506	T	G	0,996934	2021-03-30	United States
S_1118_H	S	1118	SRR15147760	24914	G	C	0,999664	2021-03-30	United States
ORF6_61_H	ORF6	61	SRR15147760	27382	G	C	0,984588	2021-03-30	United States
ORF6_61_V	ORF6	61	SRR15147760	27383	A	T	0,984453	2021-03-30	United States
ORF8_27_*	ORF8	27	SRR15147760	27972	C	T	1	2021-03-30	United States
ORF8_52_I	ORF8	52	SRR15147760	28048	G	T	0,999915	2021-03-30	United States
ORF8_64_D	ORF8	64	SRR15147760	28085	G	T	0,999507	2021-03-30	United States
ORF8_68_*	ORF8	68	SRR15147760	28095	A	T	0,998263	2021-03-30	United States
ORF8_73_C	ORF8	73	SRR15147760	28111	A	G	1	2021-03-30	United States
N_3_H	N	3	SRR15147760	28280	G	C	0,999929	2021-03-30	United States
N_3_V	N	3	SRR15147760	28281	A	T	0,99993	2021-03-30	United States
N_3_E	N	3	SRR15147760	28282	T	A	1	2021-03-30	United States
N_203_K	N	203	SRR15147760	28881	G	A	1	2021-03-30	United States
N_204_R	N	204	SRR15147760	28883	G	C	1	2021-03-30	United States
N_235_F	N	235	SRR15147760	28977	C	T	0,999321	2021-03-30	United States
ORF1ab_1001_I	ORF1ab	1001	SRR15147761	3267	C	T	1	2021-03-30	United States
ORF1ab_1708_D	ORF1ab	1708	SRR15147761	5388	C	A	0,999733	2021-03-30	United States
ORF1ab_2230_T	ORF1ab	2230	SRR15147761	6954	T	C	1	2021-03-30	United States
ORF1ab_2345_V	ORF1ab	2345	SRR15147761	7299	C	T	0,999078	2021-03-30	United States
ORF1ab_3674_NA	ORF1ab	3674	SRR15147761	11287	G	-TCTGGTTTT	0,703849	2021-03-30	United States
ORF1ab_3676_S	ORF1ab	3676	SRR15147761	11291	G	A	0,994805	2021-03-30	United States
ORF1ab_3677_L	ORF1ab	3677	SRR15147761	11296	T	G	1	2021-03-30	United States
ORF1ab_3829_F	ORF1ab	3829	SRR15147761	11750	C	T	0,999727	2021-03-30	United States
ORF1ab_314_L	ORF1ab	314	SRR15147761	14408	C	T	0,999452	2021-03-30	United States
ORF1ab_821_S	ORF1ab	821	SRR15147761	15928	C	T	0,992401	2021-03-30	United States
ORF1ab_2658_P	ORF1ab	2658	SRR15147761	21439	T	C	0,062201	2021-03-30	United States
S_68_NA	S	68	SRR15147761	21764	A	-TACATG	0,893251	2021-03-30	United States
S_143_NA	S	143	SRR15147761	21990	T	-TTA	0,809435	2021-03-30	United States
S_501_Y	S	501	SRR15147761	23063	A	T	1	2021-03-30	United States
S_570_D	S	570	SRR15147761	23271	C	A	0,9994	2021-03-30	United States
S_614_G	S	614	SRR15147761	23403	A	G	0,999952	2021-03-30	United States
S_681_H	S	681	SRR15147761	23604	C	A	0,999958	2021-03-30	United States
S_716_I	S	716	SRR15147761	23709	C	T	0,999831	2021-03-30	United States
S_982_A	S	982	SRR15147761	24506	T	G	0,99965	2021-03-30	United States
S_1118_H	S	1118	SRR15147761	24914	G	C	0,999855	2021-03-30	United States
ORF8_27_*	ORF8	27	SRR15147761	27972	C	T	0,999864	2021-03-30	United States
ORF8_52_I	ORF8	52	SRR15147761	28048	G	T	1	2021-03-30	United States
ORF8_68_*	ORF8	68	SRR15147761	28095	A	T	0,996474	2021-03-30	United States
ORF8_73_C	ORF8	73	SRR15147761	28111	A	G	0,999884	2021-03-30	United States
N_3_H	N	3	SRR15147761	28280	G	C	1	2021-03-30	United States
N_3_V	N	3	SRR15147761	28281	A	T	0,999847	2021-03-30	United States
N_3_E	N	3	SRR15147761	28282	T	A	0,999924	2021-03-30	United States
N_203_K	N	203	SRR15147761	28881	G	A	0,999514	2021-03-30	United States
N_204_R	N	204	SRR15147761	28883	G	C	0,99952	2021-03-30	United States
N_235_F	N	235	SRR15147761	28977	C	T	0,999359	2021-03-30	United States
ORF1ab_265_I	ORF1ab	265	SRR15147762	1059	C	T	0,999307	2021-03-30	United States
ORF1ab_4205_V	ORF1ab	4205	SRR15147762	12878	A	G	0,99984	2021-03-30	United States
ORF1ab_314_L	ORF1ab	314	SRR15147762	14408	C	T	0,999377	2021-03-30	United States
ORF1ab_1183_Y	ORF1ab	1183	SRR15147762	17014	G	T	0,999326	2021-03-30	United States
S_13_I	S	13	SRR15147762	21600	G	T	1	2021-03-30	United States
S_152_C	S	152	SRR15147762	22018	G	T	0,998937	2021-03-30	United States
S_452_R	S	452	SRR15147762	22917	T	G	0,999851	2021-03-30	United States
S_614_G	S	614	SRR15147762	23403	A	G	0,999918	2021-03-30	United States
ORF3a_57_H	ORF3a	57	SRR15147762	25563	G	T	0,99984	2021-03-30	United States
ORF8_100_L	ORF8	100	SRR15147762	28191	G	T	0,999779	2021-03-30	United States
N_205_I	N	205	SRR15147762	28887	C	T	0,999142	2021-03-30	United States
N_234_I	N	234	SRR15147762	28975	G	T	0,999736	2021-03-30	United States
ORF1ab_309_L	ORF1ab	309	SRR15147763	1191	C	T	0,0748261	2021-03-30	United States
ORF1ab_1001_I	ORF1ab	1001	SRR15147763	3267	C	T	0,999873	2021-03-30	United States
ORF1ab_1708_D	ORF1ab	1708	SRR15147763	5388	C	A	0,999787	2021-03-30	United States
ORF1ab_2230_T	ORF1ab	2230	SRR15147763	6954	T	C	0,999519	2021-03-30	United States
ORF1ab_3674_NA	ORF1ab	3674	SRR15147763	11287	G	-TCTGGTTTT	0,700237	2021-03-30	United States
ORF1ab_3676_S	ORF1ab	3676	SRR15147763	11291	G	A	0,990792	2021-03-30	United States
ORF1ab_3677_L	ORF1ab	3677	SRR15147763	11296	T	G	1	2021-03-30	United States
ORF1ab_3966_R	ORF1ab	3966	SRR15147763	12162	A	G	0,999701	2021-03-30	United States
ORF1ab_314_L	ORF1ab	314	SRR15147763	14408	C	T	0,999326	2021-03-30	United States
ORF1ab_1383_R	ORF1ab	1383	SRR15147763	17615	A	G	0,999686	2021-03-30	United States
ORF1ab_2557_R	ORF1ab	2557	SRR15147763	21137	A	G	0,99178	2021-03-30	United States
S_68_NA	S	68	SRR15147763	21764	A	-TACATG	0,8894	2021-03-30	United States
S_143_NA	S	143	SRR15147763	21990	T	-TTA	0,797398	2021-03-30	United States
S_501_Y	S	501	SRR15147763	23063	A	T	0,999798	2021-03-30	United States
S_570_D	S	570	SRR15147763	23271	C	A	0,99962	2021-03-30	United States
S_614_G	S	614	SRR15147763	23403	A	G	0,999913	2021-03-30	United States
S_681_H	S	681	SRR15147763	23604	C	A	0,999827	2021-03-30	United States
S_716_I	S	716	SRR15147763	23709	C	T	0,999696	2021-03-30	United States
S_982_A	S	982	SRR15147763	24506	T	G	0,999838	2021-03-30	United States
S_1118_H	S	1118	SRR15147763	24914	G	C	0,999733	2021-03-30	United States
S_1191_N	S	1191	SRR15147763	25135	G	T	0,999814	2021-03-30	United States
ORF7a_76_NA	ORF7a	76	SRR15147763	27620	A	-GTT	0,0540541	2021-03-30	United States
ORF8_27_*	ORF8	27	SRR15147763	27972	C	T	0,999603	2021-03-30	United States
ORF8_52_I	ORF8	52	SRR15147763	28048	G	T	0,99975	2021-03-30	United States
ORF8_73_C	ORF8	73	SRR15147763	28111	A	G	0,999894	2021-03-30	United States
N_3_H	N	3	SRR15147763	28280	G	C	0,998116	2021-03-30	United States
N_3_V	N	3	SRR15147763	28281	A	T	0,999961	2021-03-30	United States
N_3_E	N	3	SRR15147763	28282	T	A	0,999688	2021-03-30	United States
N_203_K	N	203	SRR15147763	28881	G	A	1	2021-03-30	United States
N_204_R	N	204	SRR15147763	28883	G	C	1	2021-03-30	United States
N_235_F	N	235	SRR15147763	28977	C	T	0,99908	2021-03-30	United States
ORF1ab_1001_I	ORF1ab	1001	SRR15147764	3267	C	T	0,999948	2021-04-01	United States
ORF1ab_1708_D	ORF1ab	1708	SRR15147764	5388	C	A	0,999833	2021-04-01	United States
ORF1ab_2018_L	ORF1ab	2018	SRR15147764	6318	C	T	0,999337	2021-04-01	United States
ORF1ab_2230_T	ORF1ab	2230	SRR15147764	6954	T	C	0,999736	2021-04-01	United States
ORF1ab_2259_I	ORF1ab	2259	SRR15147764	7042	G	T	0,99955	2021-04-01	United States
ORF1ab_2344_T	ORF1ab	2344	SRR15147764	7295	G	A	1	2021-04-01	United States
ORF1ab_2613_F	ORF1ab	2613	SRR15147764	8102	G	T	0,999891	2021-04-01	United States
ORF1ab_3674_NA	ORF1ab	3674	SRR15147764	11287	G	-TCTGGTTTT	0,726315	2021-04-01	United States
ORF1ab_3676_S	ORF1ab	3676	SRR15147764	11291	G	A	0,99654	2021-04-01	United States
ORF1ab_3677_L	ORF1ab	3677	SRR15147764	11296	T	G	0,987571	2021-04-01	United States
ORF1ab_4159_I	ORF1ab	4159	SRR15147764	12741	C	T	0,999908	2021-04-01	United States
ORF1ab_218_L	ORF1ab	218	SRR15147764	14120	C	T	0,999632	2021-04-01	United States
ORF1ab_314_L	ORF1ab	314	SRR15147764	14408	C	T	0,999745	2021-04-01	United States
S_68_NA	S	68	SRR15147764	21764	A	-TACATG	0,902204	2021-04-01	United States
S_143_NA	S	143	SRR15147764	21990	T	-TTA	0,800993	2021-04-01	United States
S_501_Y	S	501	SRR15147764	23063	A	T	0,998258	2021-04-01	United States
S_570_D	S	570	SRR15147764	23271	C	A	0,999749	2021-04-01	United States
S_614_G	S	614	SRR15147764	23403	A	G	0,999964	2021-04-01	United States
S_681_H	S	681	SRR15147764	23604	C	A	0,999858	2021-04-01	United States
S_716_I	S	716	SRR15147764	23709	C	T	0,999819	2021-04-01	United States
S_982_A	S	982	SRR15147764	24506	T	G	0,999113	2021-04-01	United States
S_1118_H	S	1118	SRR15147764	24914	G	C	0,999746	2021-04-01	United States
ORF3a_27_Y	ORF3a	27	SRR15147764	25471	G	T	0,999553	2021-04-01	United States
ORF8_27_*	ORF8	27	SRR15147764	27972	C	T	0,999689	2021-04-01	United States
ORF8_52_I	ORF8	52	SRR15147764	28048	G	T	0,999776	2021-04-01	United States
ORF8_68_*	ORF8	68	SRR15147764	28095	A	T	0,996945	2021-04-01	United States
ORF8_73_C	ORF8	73	SRR15147764	28111	A	G	0,999329	2021-04-01	United States
N_3_H	N	3	SRR15147764	28280	G	C	1	2021-04-01	United States
N_3_V	N	3	SRR15147764	28281	A	T	0,999947	2021-04-01	United States
N_3_E	N	3	SRR15147764	28282	T	A	0,999789	2021-04-01	United States
N_203_K	N	203	SRR15147764	28881	G	A	1	2021-04-01	United States
N_204_R	N	204	SRR15147764	28883	G	C	1	2021-04-01	United States
N_235_F	N	235	SRR15147764	28977	C	T	0,998516	2021-04-01	United States
N_271_I	N	271	SRR15147764	29085	C	T	0,999865	2021-04-01	United States
N_383_A	N	383	SRR15147764	29420	C	G	0,999546	2021-04-01	United States
ORF1ab_1001_I	ORF1ab	1001	SRR15147765	3267	C	T	0,999834	2021-03-30	United States
ORF1ab_1708_D	ORF1ab	1708	SRR15147765	5388	C	A	0,999897	2021-03-30	United States
ORF1ab_1903_G	ORF1ab	1903	SRR15147765	5973	A	G	0,999605	2021-03-30	United States
ORF1ab_2144_NA	ORF1ab	2144	SRR15147765	6696	C	+T	0,0901337	2021-03-30	United States
ORF1ab_2230_T	ORF1ab	2230	SRR15147765	6954	T	C	1	2021-03-30	United States
ORF1ab_2259_I	ORF1ab	2259	SRR15147765	7042	G	T	1	2021-03-30	United States
ORF1ab_3674_NA	ORF1ab	3674	SRR15147765	11287	G	-TCTGGTTTT	0,67343	2021-03-30	United States
ORF1ab_3676_S	ORF1ab	3676	SRR15147765	11291	G	A	0,994152	2021-03-30	United States
ORF1ab_3677_L	ORF1ab	3677	SRR15147765	11296	T	G	1	2021-03-30	United States
ORF1ab_218_L	ORF1ab	218	SRR15147765	14120	C	T	0,999422	2021-03-30	United States
ORF1ab_314_L	ORF1ab	314	SRR15147765	14408	C	T	0,999621	2021-03-30	United States
S_68_NA	S	68	SRR15147765	21764	A	-TACATG	0,884792	2021-03-30	United States
S_143_NA	S	143	SRR15147765	21990	T	-TTA	0,792457	2021-03-30	United States
S_501_Y	S	501	SRR15147765	23063	A	T	0,999812	2021-03-30	United States
S_570_D	S	570	SRR15147765	23271	C	A	0,999624	2021-03-30	United States
S_614_G	S	614	SRR15147765	23403	A	G	0,999932	2021-03-30	United States
S_681_H	S	681	SRR15147765	23604	C	A	1	2021-03-30	United States
S_716_I	S	716	SRR15147765	23709	C	T	0,999711	2021-03-30	United States
S_982_A	S	982	SRR15147765	24506	T	G	0,99956	2021-03-30	United States
S_1118_H	S	1118	SRR15147765	24914	G	C	0,999548	2021-03-30	United States
ORF8_27_*	ORF8	27	SRR15147765	27972	C	T	0,999764	2021-03-30	United States
ORF8_52_I	ORF8	52	SRR15147765	28048	G	T	0,99959	2021-03-30	United States
ORF8_61_F	ORF8	61	SRR15147765	28075	G	T	1	2021-03-30	United States
ORF8_68_*	ORF8	68	SRR15147765	28095	A	T	0,999294	2021-03-30	United States
ORF8_73_C	ORF8	73	SRR15147765	28111	A	G	0,999912	2021-03-30	United States
N_3_H	N	3	SRR15147765	28280	G	C	0,999808	2021-03-30	United States
N_3_V	N	3	SRR15147765	28281	A	T	0,999713	2021-03-30	United States
N_3_E	N	3	SRR15147765	28282	T	A	0,999714	2021-03-30	United States
N_203_K	N	203	SRR15147765	28881	G	A	1	2021-03-30	United States
N_204_R	N	204	SRR15147765	28883	G	C	1	2021-03-30	United States
N_235_F	N	235	SRR15147765	28977	C	T	0,999059	2021-03-30	United States
ORF1ab_1001_I	ORF1ab	1001	SRR15147766	3267	C	T	0,999946	2021-03-30	United States
ORF1ab_1708_D	ORF1ab	1708	SRR15147766	5388	C	A	0,999758	2021-03-30	United States
ORF1ab_2230_T	ORF1ab	2230	SRR15147766	6954	T	C	1	2021-03-30	United States
ORF1ab_3674_NA	ORF1ab	3674	SRR15147766	11287	G	-TCTGGTTTT	0,770068	2021-03-30	United States
ORF1ab_3676_S	ORF1ab	3676	SRR15147766	11291	G	A	0,990109	2021-03-30	United States
ORF1ab_3677_L	ORF1ab	3677	SRR15147766	11296	T	G	1	2021-03-30	United States
ORF1ab_314_L	ORF1ab	314	SRR15147766	14408	C	T	0,999697	2021-03-30	United States
S_68_NA	S	68	SRR15147766	21764	A	-TACATG	0,898528	2021-03-30	United States
S_143_NA	S	143	SRR15147766	21990	T	-TTA	0,796349	2021-03-30	United States
S_501_Y	S	501	SRR15147766	23063	A	T	1	2021-03-30	United States
S_570_D	S	570	SRR15147766	23271	C	A	0,999585	2021-03-30	United States
S_614_G	S	614	SRR15147766	23403	A	G	0,999887	2021-03-30	United States
S_681_H	S	681	SRR15147766	23604	C	A	0,999892	2021-03-30	United States
S_716_I	S	716	SRR15147766	23709	C	T	0,99989	2021-03-30	United States
S_982_A	S	982	SRR15147766	24506	T	G	0,99994	2021-03-30	United States
S_1118_H	S	1118	SRR15147766	24914	G	C	0,999481	2021-03-30	United States
ORF3a_100_C	ORF3a	100	SRR15147766	25690	G	T	0,999432	2021-03-30	United States
ORF3a_254_NA	ORF3a	254	SRR15147766	26154	A	-GTT	0,41703	2021-03-30	United States
ORF8_27_*	ORF8	27	SRR15147766	27972	C	T	0,999737	2021-03-30	United States
ORF8_52_I	ORF8	52	SRR15147766	28048	G	T	0,99925	2021-03-30	United States
ORF8_73_C	ORF8	73	SRR15147766	28111	A	G	0,9997	2021-03-30	United States
N_3_H	N	3	SRR15147766	28280	G	C	1	2021-03-30	United States
N_3_V	N	3	SRR15147766	28281	A	T	0,999883	2021-03-30	United States
N_3_E	N	3	SRR15147766	28282	T	A	0,999883	2021-03-30	United States
N_203_K	N	203	SRR15147766	28881	G	A	1	2021-03-30	United States
N_204_R	N	204	SRR15147766	28883	G	C	1	2021-03-30	United States
N_235_F	N	235	SRR15147766	28977	C	T	0,998391	2021-03-30	United States
ORF1ab_1001_I	ORF1ab	1001	SRR15147767	3267	C	T	0,999745	2021-03-31	United States
ORF1ab_1708_D	ORF1ab	1708	SRR15147767	5388	C	A	0,999914	2021-03-31	United States
ORF1ab_2230_T	ORF1ab	2230	SRR15147767	6954	T	C	1	2021-03-31	United States
ORF1ab_3674_NA	ORF1ab	3674	SRR15147767	11287	G	-TCTGGTTTT	0,702657	2021-03-31	United States
ORF1ab_3676_S	ORF1ab	3676	SRR15147767	11291	G	A	0,994764	2021-03-31	United States
ORF1ab_3677_L	ORF1ab	3677	SRR15147767	11296	T	G	1	2021-03-31	United States
ORF1ab_314_L	ORF1ab	314	SRR15147767	14408	C	T	0,999586	2021-03-31	United States
ORF1ab_1001_S	ORF1ab	1001	SRR15147767	16468	C	T	0,999219	2021-03-31	United States
ORF1ab_1383_R	ORF1ab	1383	SRR15147767	17615	A	G	0,999962	2021-03-31	United States
ORF1ab_1808_D	ORF1ab	1808	SRR15147767	18891	G	T	0,999869	2021-03-31	United States
S_5_F	S	5	SRR15147767	21575	C	T	1	2021-03-31	United States
S_68_NA	S	68	SRR15147767	21764	A	-TACATG	0,906717	2021-03-31	United States
S_143_NA	S	143	SRR15147767	21990	T	-TTA	0,806146	2021-03-31	United States
S_501_Y	S	501	SRR15147767	23063	A	T	0,999895	2021-03-31	United States
S_570_D	S	570	SRR15147767	23271	C	A	0,999704	2021-03-31	United States
S_614_G	S	614	SRR15147767	23403	A	G	0,999884	2021-03-31	United States
S_681_H	S	681	SRR15147767	23604	C	A	0,999858	2021-03-31	United States
S_716_I	S	716	SRR15147767	23709	C	T	0,999812	2021-03-31	United States
S_982_A	S	982	SRR15147767	24506	T	G	0,99984	2021-03-31	United States
S_1118_H	S	1118	SRR15147767	24914	G	C	0,999855	2021-03-31	United States
ORF8_27_*	ORF8	27	SRR15147767	27972	C	T	0,999763	2021-03-31	United States
ORF8_52_I	ORF8	52	SRR15147767	28048	G	T	0,999572	2021-03-31	United States
ORF8_73_C	ORF8	73	SRR15147767	28111	A	G	0,999936	2021-03-31	United States
N_3_H	N	3	SRR15147767	28280	G	C	0,999894	2021-03-31	United States
N_3_V	N	3	SRR15147767	28281	A	T	0,999929	2021-03-31	United States
N_3_E	N	3	SRR15147767	28282	T	A	0,999859	2021-03-31	United States
N_203_K	N	203	SRR15147767	28881	G	A	1	2021-03-31	United States
N_204_R	N	204	SRR15147767	28883	G	C	1	2021-03-31	United States
N_235_F	N	235	SRR15147767	28977	C	T	0,998647	2021-03-31	United States
ORF1ab_599_V	ORF1ab	599	SRR15147768	2061	C	T	0,998945	2021-03-31	United States
ORF1ab_1001_I	ORF1ab	1001	SRR15147768	3267	C	T	1	2021-03-31	United States
ORF1ab_1708_D	ORF1ab	1708	SRR15147768	5388	C	A	0,999857	2021-03-31	United States
ORF1ab_2230_T	ORF1ab	2230	SRR15147768	6954	T	C	0,999609	2021-03-31	United States
ORF1ab_3058_I	ORF1ab	3058	SRR15147768	9438	C	T	0,97482	2021-03-31	United States
ORF1ab_3603_NA	ORF1ab	3603	SRR15147768	11074	C	+T	0,0593353	2021-03-31	United States
ORF1ab_3606_NA	ORF1ab	3606	SRR15147768	11082	T	-G	0,0930921	2021-03-31	United States
ORF1ab_3606_F	ORF1ab	3606	SRR15147768	11083	G	T	0,999525	2021-03-31	United States
ORF1ab_3674_NA	ORF1ab	3674	SRR15147768	11287	G	-TCTGGTTTT	0,66547	2021-03-31	United States
ORF1ab_3966_R	ORF1ab	3966	SRR15147768	12162	A	G	0,999931	2021-03-31	United States
ORF1ab_87_I	ORF1ab	87	SRR15147768	13726	G	A	0,999717	2021-03-31	United States
ORF1ab_314_L	ORF1ab	314	SRR15147768	14408	C	T	0,999763	2021-03-31	United States
ORF1ab_1383_R	ORF1ab	1383	SRR15147768	17615	A	G	0,999515	2021-03-31	United States
ORF1ab_2270_Y	ORF1ab	2270	SRR15147768	20275	G	T	1	2021-03-31	United States
S_68_NA	S	68	SRR15147768	21764	A	-TACATG	0,901253	2021-03-31	United States
S_143_NA	S	143	SRR15147768	21990	T	-TTA	0,811119	2021-03-31	United States
S_501_Y	S	501	SRR15147768	23063	A	T	1	2021-03-31	United States
S_570_D	S	570	SRR15147768	23271	C	A	0,999643	2021-03-31	United States
S_614_G	S	614	SRR15147768	23403	A	G	0,999854	2021-03-31	United States
S_681_H	S	681	SRR15147768	23604	C	A	0,999925	2021-03-31	United States
S_716_I	S	716	SRR15147768	23709	C	T	0,999024	2021-03-31	United States
S_982_A	S	982	SRR15147768	24506	T	G	0,999281	2021-03-31	United States
S_1118_H	S	1118	SRR15147768	24914	G	C	0,999677	2021-03-31	United States
M_33_S	M	33	SRR15147768	26619	T	A	0,999678	2021-03-31	United States
ORF8_27_*	ORF8	27	SRR15147768	27972	C	T	0,999596	2021-03-31	United States
ORF8_52_I	ORF8	52	SRR15147768	28048	G	T	0,999661	2021-03-31	United States
ORF8_73_C	ORF8	73	SRR15147768	28111	A	G	0,995481	2021-03-31	United States
N_3_H	N	3	SRR15147768	28280	G	C	0,987592	2021-03-31	United States
N_3_V	N	3	SRR15147768	28281	A	T	0,987516	2021-03-31	United States
N_3_E	N	3	SRR15147768	28282	T	A	0,9872	2021-03-31	United States
N_203_K	N	203	SRR15147768	28881	G	A	1	2021-03-31	United States
N_204_R	N	204	SRR15147768	28883	G	C	0,999256	2021-03-31	United States
N_235_F	N	235	SRR15147768	28977	C	T	0,999461	2021-03-31	United States
ORF1ab_1001_I	ORF1ab	1001	SRR15147769	3267	C	T	0,999235	2021-03-31	United States
ORF1ab_1682_I	ORF1ab	1682	SRR15147769	5310	C	T	0,998445	2021-03-31	United States
ORF1ab_1708_D	ORF1ab	1708	SRR15147769	5388	C	A	0,999628	2021-03-31	United States
ORF1ab_2230_T	ORF1ab	2230	SRR15147769	6954	T	C	1	2021-03-31	United States
ORF1ab_3674_NA	ORF1ab	3674	SRR15147769	11287	G	-TCTGGTTTT	0,652397	2021-03-31	United States
ORF1ab_3966_R	ORF1ab	3966	SRR15147769	12162	A	G	0,999518	2021-03-31	United States
ORF1ab_314_L	ORF1ab	314	SRR15147769	14408	C	T	0,999833	2021-03-31	United States
ORF1ab_1383_R	ORF1ab	1383	SRR15147769	17615	A	G	0,999843	2021-03-31	United States
ORF1ab_2557_R	ORF1ab	2557	SRR15147769	21137	A	G	0,999345	2021-03-31	United States
S_68_NA	S	68	SRR15147769	21764	A	-TACATG	0,830508	2021-03-31	United States
S_143_NA	S	143	SRR15147769	21990	T	-TTA	0,75419	2021-03-31	United States
S_501_Y	S	501	SRR15147769	23063	A	T	0,99974	2021-03-31	United States
S_570_D	S	570	SRR15147769	23271	C	A	0,999558	2021-03-31	United States
S_614_G	S	614	SRR15147769	23403	A	G	0,999706	2021-03-31	United States
S_681_H	S	681	SRR15147769	23604	C	A	0,999842	2021-03-31	United States
S_716_I	S	716	SRR15147769	23709	C	T	1	2021-03-31	United States
S_982_A	S	982	SRR15147769	24506	T	G	0,999728	2021-03-31	United States
S_1118_H	S	1118	SRR15147769	24914	G	C	0,999837	2021-03-31	United States
S_1191_N	S	1191	SRR15147769	25135	G	T	0,999851	2021-03-31	United States
ORF8_27_*	ORF8	27	SRR15147769	27972	C	T	0,999448	2021-03-31	United States
ORF8_52_I	ORF8	52	SRR15147769	28048	G	T	1	2021-03-31	United States
ORF8_73_C	ORF8	73	SRR15147769	28111	A	G	0,998782	2021-03-31	United States
N_3_H	N	3	SRR15147769	28280	G	C	0,999785	2021-03-31	United States
N_3_V	N	3	SRR15147769	28281	A	T	0,999783	2021-03-31	United States
N_3_E	N	3	SRR15147769	28282	T	A	0,999569	2021-03-31	United States
N_203_K	N	203	SRR15147769	28881	G	A	1	2021-03-31	United States
N_204_R	N	204	SRR15147769	28883	G	C	0,999188	2021-03-31	United States
N_235_F	N	235	SRR15147769	28977	C	T	0,99943	2021-03-31	United States
ORF1ab_265_I	ORF1ab	265	SRR15147770	1059	C	T	0,766904	2021-04-03	United States
ORF1ab_1001_I	ORF1ab	1001	SRR15147770	3267	C	T	0,197584	2021-04-03	United States
ORF1ab_1708_D	ORF1ab	1708	SRR15147770	5388	C	A	0,167291	2021-04-03	United States
ORF1ab_2230_T	ORF1ab	2230	SRR15147770	6954	T	C	0,161337	2021-04-03	United States
ORF1ab_2500_F	ORF1ab	2500	SRR15147770	7764	C	T	0,206415	2021-04-03	United States
ORF1ab_2780_L	ORF1ab	2780	SRR15147770	8603	T	C	0,106325	2021-04-03	United States
ORF1ab_2866_M	ORF1ab	2866	SRR15147770	8861	G	A	0,767244	2021-04-03	United States
ORF1ab_3201_P	ORF1ab	3201	SRR15147770	9867	T	C	0,854359	2021-04-03	United States
ORF1ab_3604_L	ORF1ab	3604	SRR15147770	11075	T	C	0,086384	2021-04-03	United States
ORF1ab_3674_NA	ORF1ab	3674	SRR15147770	11287	G	-TCTGGTTTT	0,658681	2021-04-03	United States
ORF1ab_3676_S	ORF1ab	3676	SRR15147770	11291	G	A	0,994093	2021-04-03	United States
ORF1ab_3677_L	ORF1ab	3677	SRR15147770	11296	T	G	1	2021-04-03	United States
ORF1ab_314_L	ORF1ab	314	SRR15147770	14408	C	T	0,99957	2021-04-03	United States
ORF1ab_1011_H	ORF1ab	1011	SRR15147770	16500	A	C	0,804199	2021-04-03	United States
ORF1ab_1383_R	ORF1ab	1383	SRR15147770	17615	A	G	0,195527	2021-04-03	United States
ORF1ab_1695_G	ORF1ab	1695	SRR15147770	18550	A	G	0,250942	2021-04-03	United States
S_3_NA	S	3	SRR15147770	21569	G	+T	0,0643501	2021-04-03	United States
S_5_F	S	5	SRR15147770	21575	C	T	0,916811	2021-04-03	United States
S_68_NA	S	68	SRR15147770	21764	A	-TACATG	0,127246	2021-04-03	United States
S_95_I	S	95	SRR15147770	21846	C	T	0,77951	2021-04-03	United States
S_143_NA	S	143	SRR15147770	21990	T	-TTA	0,110019	2021-04-03	United States
S_253_G	S	253	SRR15147770	22320	A	G	0,831607	2021-04-03	United States
S_484_K	S	484	SRR15147770	23012	G	A	0,726806	2021-04-03	United States
S_501_Y	S	501	SRR15147770	23063	A	T	0,249692	2021-04-03	United States
S_570_D	S	570	SRR15147770	23271	C	A	0,230875	2021-04-03	United States
S_614_G	S	614	SRR15147770	23403	A	G	0,999891	2021-04-03	United States
S_681_H	S	681	SRR15147770	23604	C	A	0,170446	2021-04-03	United States
S_701_V	S	701	SRR15147770	23664	C	T	0,81029	2021-04-03	United States
S_716_I	S	716	SRR15147770	23709	C	T	0,19007	2021-04-03	United States
S_982_A	S	982	SRR15147770	24506	T	G	0,171678	2021-04-03	United States
S_1118_H	S	1118	SRR15147770	24914	G	C	0,156241	2021-04-03	United States
ORF3a_15_F	ORF3a	15	SRR15147770	25437	G	T	0,194181	2021-04-03	United States
ORF3a_42_L	ORF3a	42	SRR15147770	25517	C	T	0,783267	2021-04-03	United States
ORF3a_57_H	ORF3a	57	SRR15147770	25563	G	T	0,809016	2021-04-03	United States
M_89_S	M	89	SRR15147770	26787	G	A	0,25881	2021-04-03	United States
M_109_I	M	109	SRR15147770	26849	G	T	0,717113	2021-04-03	United States
ORF7a_57_NA	ORF7a	57	SRR15147770	27563	C	-TTGCTTTAGCACTCAAT	0,301887	2021-04-03	United States
ORF8_11_I	ORF8	11	SRR15147770	27925	C	T	0,733788	2021-04-03	United States
ORF8_27_*	ORF8	27	SRR15147770	27972	C	T	0,220374	2021-04-03	United States
ORF8_52_I	ORF8	52	SRR15147770	28048	G	T	0,197062	2021-04-03	United States
ORF8_73_C	ORF8	73	SRR15147770	28111	A	G	0,254109	2021-04-03	United States
N_199_L	N	199	SRR15147770	28869	C	T	0,770294	2021-04-03	United States
N_203_K	N	203	SRR15147770	28881	G	A	0,0609449	2021-04-03	United States
N_204_R	N	204	SRR15147770	28883	G	C	0,0623088	2021-04-03	United States
N_234_I	N	234	SRR15147770	28975	G	A	0,785549	2021-04-03	United States
N_235_F	N	235	SRR15147770	28977	C	T	0,204099	2021-04-03	United States
N_398_V	N	398	SRR15147770	29466	C	T	0,200198	2021-04-03	United States
ORF1ab_1001_I	ORF1ab	1001	SRR15147771	3267	C	T	0,999908	2021-03-30	United States
ORF1ab_1708_D	ORF1ab	1708	SRR15147771	5388	C	A	0,999875	2021-03-30	United States
ORF1ab_2230_T	ORF1ab	2230	SRR15147771	6954	T	C	0,999888	2021-03-30	United States
ORF1ab_3674_NA	ORF1ab	3674	SRR15147771	11287	G	-TCTGGTTTT	0,772548	2021-03-30	United States
ORF1ab_3676_S	ORF1ab	3676	SRR15147771	11291	G	A	0,993711	2021-03-30	United States
ORF1ab_3677_L	ORF1ab	3677	SRR15147771	11296	T	G	0,999445	2021-03-30	United States
ORF1ab_314_L	ORF1ab	314	SRR15147771	14408	C	T	0,999542	2021-03-30	United States
ORF1ab_1001_S	ORF1ab	1001	SRR15147771	16468	C	T	0,999379	2021-03-30	United States
ORF1ab_1383_R	ORF1ab	1383	SRR15147771	17615	A	G	0,999867	2021-03-30	United States
ORF1ab_1600_C	ORF1ab	1600	SRR15147771	18265	C	T	0,996002	2021-03-30	United States
ORF1ab_1808_D	ORF1ab	1808	SRR15147771	18891	G	T	0,99991	2021-03-30	United States
ORF1ab_2048_I	ORF1ab	2048	SRR15147771	19610	C	T	1	2021-03-30	United States
ORF1ab_2368_F	ORF1ab	2368	SRR15147771	20569	G	T	0,999484	2021-03-30	United States
S_68_NA	S	68	SRR15147771	21764	A	-TACATG	0,888959	2021-03-30	United States
S_143_NA	S	143	SRR15147771	21990	T	-TTA	0,795025	2021-03-30	United States
S_501_Y	S	501	SRR15147771	23063	A	T	0,999663	2021-03-30	United States
S_570_D	S	570	SRR15147771	23271	C	A	0,999108	2021-03-30	United States
S_614_G	S	614	SRR15147771	23403	A	G	1	2021-03-30	United States
S_681_H	S	681	SRR15147771	23604	C	A	0,999863	2021-03-30	United States
S_716_I	S	716	SRR15147771	23709	C	T	0,999722	2021-03-30	United States
S_982_A	S	982	SRR15147771	24506	T	G	0,999579	2021-03-30	United States
S_1118_H	S	1118	SRR15147771	24914	G	C	0,999643	2021-03-30	United States
ORF8_73_C	ORF8	73	SRR15147771	28111	A	G	0,999952	2021-03-30	United States
ORF8_90_F	ORF8	90	SRR15147771	28162	G	T	0,999725	2021-03-30	United States
N_3_H	N	3	SRR15147771	28280	G	C	0,999946	2021-03-30	United States
N_3_V	N	3	SRR15147771	28281	A	T	0,999946	2021-03-30	United States
N_3_E	N	3	SRR15147771	28282	T	A	0,999566	2021-03-30	United States
N_203_K	N	203	SRR15147771	28881	G	A	1	2021-03-30	United States
N_204_R	N	204	SRR15147771	28883	G	C	1	2021-03-30	United States
N_235_F	N	235	SRR15147771	28977	C	T	0,998933	2021-03-30	United States
ORF1ab_1001_I	ORF1ab	1001	SRR15147772	3267	C	T	0,999947	2021-03-31	United States
ORF1ab_1708_D	ORF1ab	1708	SRR15147772	5388	C	A	0,999764	2021-03-31	United States
ORF1ab_2230_T	ORF1ab	2230	SRR15147772	6954	T	C	0,999644	2021-03-31	United States
ORF1ab_3674_NA	ORF1ab	3674	SRR15147772	11287	G	-TCTGGTTTT	0,693929	2021-03-31	United States
ORF1ab_3676_S	ORF1ab	3676	SRR15147772	11291	G	A	0,995279	2021-03-31	United States
ORF1ab_3677_L	ORF1ab	3677	SRR15147772	11296	T	G	1	2021-03-31	United States
ORF1ab_3966_R	ORF1ab	3966	SRR15147772	12162	A	G	0,999893	2021-03-31	United States
ORF1ab_314_L	ORF1ab	314	SRR15147772	14408	C	T	0,999828	2021-03-31	United States
ORF1ab_1383_R	ORF1ab	1383	SRR15147772	17615	A	G	0,99987	2021-03-31	United States
ORF1ab_2557_R	ORF1ab	2557	SRR15147772	21137	A	G	0,990308	2021-03-31	United States
S_68_NA	S	68	SRR15147772	21764	A	-TACATG	0,908311	2021-03-31	United States
S_143_NA	S	143	SRR15147772	21990	T	-TTA	0,802308	2021-03-31	United States
S_501_Y	S	501	SRR15147772	23063	A	T	0,999907	2021-03-31	United States
S_570_D	S	570	SRR15147772	23271	C	A	0,999556	2021-03-31	United States
S_614_G	S	614	SRR15147772	23403	A	G	0,999888	2021-03-31	United States
S_681_H	S	681	SRR15147772	23604	C	A	0,999795	2021-03-31	United States
S_716_I	S	716	SRR15147772	23709	C	T	0,999646	2021-03-31	United States
S_982_A	S	982	SRR15147772	24506	T	G	0,999876	2021-03-31	United States
S_1118_H	S	1118	SRR15147772	24914	G	C	0,999901	2021-03-31	United States
S_1191_N	S	1191	SRR15147772	25135	G	T	0,999854	2021-03-31	United States
ORF8_27_*	ORF8	27	SRR15147772	27972	C	T	0,992496	2021-03-31	United States
ORF8_52_I	ORF8	52	SRR15147772	28048	G	T	0,993184	2021-03-31	United States
ORF8_73_C	ORF8	73	SRR15147772	28111	A	G	0,997844	2021-03-31	United States
N_3_H	N	3	SRR15147772	28280	G	C	0,999843	2021-03-31	United States
N_3_V	N	3	SRR15147772	28281	A	T	0,999961	2021-03-31	United States
N_3_E	N	3	SRR15147772	28282	T	A	0,999805	2021-03-31	United States
N_203_K	N	203	SRR15147772	28881	G	A	1	2021-03-31	United States
N_204_R	N	204	SRR15147772	28883	G	C	1	2021-03-31	United States
N_235_F	N	235	SRR15147772	28977	C	T	0,999736	2021-03-31	United States
ORF1ab_1001_I	ORF1ab	1001	SRR15147774	3267	C	T	0,999107	2021-03-30	United States
ORF1ab_1708_D	ORF1ab	1708	SRR15147774	5388	C	A	0,999864	2021-03-30	United States
ORF1ab_2230_T	ORF1ab	2230	SRR15147774	6954	T	C	0,999715	2021-03-30	United States
ORF1ab_2488_F	ORF1ab	2488	SRR15147774	7728	C	T	0,999784	2021-03-30	United States
ORF1ab_3674_NA	ORF1ab	3674	SRR15147774	11287	G	-TCTGGTTTT	0,775429	2021-03-30	United States
ORF1ab_3676_S	ORF1ab	3676	SRR15147774	11291	G	A	0,997416	2021-03-30	United States
ORF1ab_3677_L	ORF1ab	3677	SRR15147774	11296	T	G	0,998923	2021-03-30	United States
ORF1ab_3748_I	ORF1ab	3748	SRR15147774	11507	G	A	0,999537	2021-03-30	United States
ORF1ab_314_L	ORF1ab	314	SRR15147774	14408	C	T	0,99968	2021-03-30	United States
ORF1ab_2322_I	ORF1ab	2322	SRR15147774	20433	G	T	0,999141	2021-03-30	United States
S_5_F	S	5	SRR15147774	21575	C	T	1	2021-03-30	United States
S_68_NA	S	68	SRR15147774	21764	A	-TACATG	0,889806	2021-03-30	United States
S_143_NA	S	143	SRR15147774	21990	T	-TTA	0,793477	2021-03-30	United States
S_501_Y	S	501	SRR15147774	23063	A	T	0,999793	2021-03-30	United States
S_570_D	S	570	SRR15147774	23271	C	A	0,999566	2021-03-30	United States
S_614_G	S	614	SRR15147774	23403	A	G	0,999938	2021-03-30	United States
S_681_H	S	681	SRR15147774	23604	C	A	0,99971	2021-03-30	United States
S_716_I	S	716	SRR15147774	23709	C	T	0,999882	2021-03-30	United States
S_982_A	S	982	SRR15147774	24506	T	G	0,9997	2021-03-30	United States
S_1118_H	S	1118	SRR15147774	24914	G	C	0,99969	2021-03-30	United States
ORF3a_104_S	ORF3a	104	SRR15147774	25702	C	T	0,99962	2021-03-30	United States
ORF8_27_*	ORF8	27	SRR15147774	27972	C	T	0,999894	2021-03-30	United States
ORF8_52_I	ORF8	52	SRR15147774	28048	G	T	0,999881	2021-03-30	United States
ORF8_73_C	ORF8	73	SRR15147774	28111	A	G	0,999884	2021-03-30	United States
N_3_H	N	3	SRR15147774	28280	G	C	0,99995	2021-03-30	United States
N_3_V	N	3	SRR15147774	28281	A	T	0,99995	2021-03-30	United States
N_3_E	N	3	SRR15147774	28282	T	A	0,999555	2021-03-30	United States
N_203_K	N	203	SRR15147774	28881	G	A	0,999842	2021-03-30	United States
N_204_R	N	204	SRR15147774	28883	G	C	0,999687	2021-03-30	United States
N_235_F	N	235	SRR15147774	28977	C	T	0,99936	2021-03-30	United States
ORF1ab_265_I	ORF1ab	265	SRR15147775	1059	C	T	0,999528	2021-04-01	United States
ORF1ab_3201_P	ORF1ab	3201	SRR15147775	9867	T	C	0,999835	2021-04-01	United States
ORF1ab_3674_NA	ORF1ab	3674	SRR15147775	11287	G	-TCTGGTTTT	0,744352	2021-04-01	United States
ORF1ab_3676_S	ORF1ab	3676	SRR15147775	11291	G	A	0,994166	2021-04-01	United States
ORF1ab_3677_L	ORF1ab	3677	SRR15147775	11296	T	G	1	2021-04-01	United States
ORF1ab_314_L	ORF1ab	314	SRR15147775	14408	C	T	0,999797	2021-04-01	United States
ORF1ab_1011_H	ORF1ab	1011	SRR15147775	16500	A	C	0,998106	2021-04-01	United States
S_3_NA	S	3	SRR15147775	21569	G	+T	0,055	2021-04-01	United States
S_5_F	S	5	SRR15147775	21575	C	T	0,998776	2021-04-01	United States
S_95_I	S	95	SRR15147775	21846	C	T	0,999893	2021-04-01	United States
S_253_G	S	253	SRR15147775	22320	A	G	1	2021-04-01	United States
S_484_K	S	484	SRR15147775	23012	G	A	1	2021-04-01	United States
S_614_G	S	614	SRR15147775	23403	A	G	1	2021-04-01	United States
S_701_V	S	701	SRR15147775	23664	C	T	0,999852	2021-04-01	United States
ORF3a_42_L	ORF3a	42	SRR15147775	25517	C	T	0,9975	2021-04-01	United States
ORF3a_57_H	ORF3a	57	SRR15147775	25563	G	T	0,99994	2021-04-01	United States
ORF3a_104_L	ORF3a	104	SRR15147775	25703	C	T	0,99256	2021-04-01	United States
ORF8_11_I	ORF8	11	SRR15147775	27925	C	T	0,999616	2021-04-01	United States
N_199_L	N	199	SRR15147775	28869	C	T	0,999654	2021-04-01	United States
N_234_I	N	234	SRR15147775	28975	G	A	1	2021-04-01	United States
ORF1ab_7_S	ORF1ab	7	SRR15147776	284	G	A	0,999554	2021-03-31	United States
ORF1ab_913_D	ORF1ab	913	SRR15147776	3004	G	T	0,999697	2021-03-31	United States
ORF1ab_1001_I	ORF1ab	1001	SRR15147776	3267	C	T	0,999697	2021-03-31	United States
ORF1ab_1113_Y	ORF1ab	1113	SRR15147776	3602	C	T	0,999938	2021-03-31	United States
ORF1ab_1708_D	ORF1ab	1708	SRR15147776	5388	C	A	0,99976	2021-03-31	United States
ORF1ab_2230_T	ORF1ab	2230	SRR15147776	6954	T	C	0,99994	2021-03-31	United States
ORF1ab_2259_I	ORF1ab	2259	SRR15147776	7042	G	T	0,999089	2021-03-31	United States
ORF1ab_3674_NA	ORF1ab	3674	SRR15147776	11287	G	-TCTGGTTTT	0,770901	2021-03-31	United States
ORF1ab_3676_S	ORF1ab	3676	SRR15147776	11291	G	A	0,996263	2021-03-31	United States
ORF1ab_3677_L	ORF1ab	3677	SRR15147776	11296	T	G	0,999004	2021-03-31	United States
ORF1ab_218_L	ORF1ab	218	SRR15147776	14120	C	T	0,999291	2021-03-31	United States
ORF1ab_314_L	ORF1ab	314	SRR15147776	14408	C	T	0,999743	2021-03-31	United States
ORF1ab_691_I	ORF1ab	691	SRR15147776	15538	G	A	0,0630692	2021-03-31	United States
S_68_NA	S	68	SRR15147776	21764	A	-TACATG	0,907614	2021-03-31	United States
S_143_NA	S	143	SRR15147776	21990	T	-TTA	0,804258	2021-03-31	United States
S_501_Y	S	501	SRR15147776	23063	A	T	0,999638	2021-03-31	United States
S_570_D	S	570	SRR15147776	23271	C	A	0,999459	2021-03-31	United States
S_614_G	S	614	SRR15147776	23403	A	G	1	2021-03-31	United States
S_681_H	S	681	SRR15147776	23604	C	A	0,999849	2021-03-31	United States
S_716_I	S	716	SRR15147776	23709	C	T	0,999693	2021-03-31	United States
S_982_A	S	982	SRR15147776	24506	T	G	0,999841	2021-03-31	United States
S_1118_H	S	1118	SRR15147776	24914	G	C	0,999807	2021-03-31	United States
ORF8_27_*	ORF8	27	SRR15147776	27972	C	T	0,999548	2021-03-31	United States
ORF8_52_I	ORF8	52	SRR15147776	28048	G	T	0,999916	2021-03-31	United States
ORF8_68_*	ORF8	68	SRR15147776	28095	A	T	0,994538	2021-03-31	United States
ORF8_73_C	ORF8	73	SRR15147776	28111	A	G	0,999683	2021-03-31	United States
N_3_H	N	3	SRR15147776	28280	G	C	0,999877	2021-03-31	United States
N_3_V	N	3	SRR15147776	28281	A	T	0,999918	2021-03-31	United States
N_3_E	N	3	SRR15147776	28282	T	A	0,999715	2021-03-31	United States
N_189_C	N	189	SRR15147776	28838	C	T	0,999752	2021-03-31	United States
N_203_K	N	203	SRR15147776	28881	G	A	0,999862	2021-03-31	United States
N_204_R	N	204	SRR15147776	28883	G	C	1	2021-03-31	United States
N_235_F	N	235	SRR15147776	28977	C	T	0,999038	2021-03-31	United States
ORF1ab_941_L	ORF1ab	941	SRR15147777	3086	T	C	0,99959	2021-03-26	United States
ORF1ab_959_S	ORF1ab	959	SRR15147777	3140	C	T	0,999565	2021-03-26	United States
ORF1ab_1737_R	ORF1ab	1737	SRR15147777	5475	A	G	0,999841	2021-03-26	United States
ORF1ab_2065_S	ORF1ab	2065	SRR15147777	6459	A	G	0,99977	2021-03-26	United States
ORF1ab_3255_I	ORF1ab	3255	SRR15147777	10029	C	T	1	2021-03-26	United States
ORF1ab_3618_V	ORF1ab	3618	SRR15147777	11117	A	G	0,987864	2021-03-26	United States
ORF1ab_4037_F	ORF1ab	4037	SRR15147777	12374	C	T	0,999778	2021-03-26	United States
ORF1ab_4175_I	ORF1ab	4175	SRR15147777	12789	C	T	0,996861	2021-03-26	United States
ORF1ab_314_L	ORF1ab	314	SRR15147777	14408	C	T	0,99984	2021-03-26	United States
S_478_K	S	478	SRR15147777	22995	C	A	0,999533	2021-03-26	United States
S_614_G	S	614	SRR15147777	23403	A	G	0,999672	2021-03-26	United States
S_681_H	S	681	SRR15147777	23604	C	A	0,999838	2021-03-26	United States
S_732_A	S	732	SRR15147777	23756	A	G	0,99952	2021-03-26	United States
N_202_C	N	202	SRR15147777	28877	A	T	0,997537	2021-03-26	United States
N_202_T	N	202	SRR15147777	28878	G	C	1	2021-03-26	United States
N_203_K	N	203	SRR15147777	28881	G	A	1	2021-03-26	United States
N_204_R	N	204	SRR15147777	28883	G	C	1	2021-03-26	United States
ORF1ab_1001_I	ORF1ab	1001	SRR15147778	3267	C	T	0,999737	2021-03-31	United States
ORF1ab_1708_D	ORF1ab	1708	SRR15147778	5388	C	A	0,999516	2021-03-31	United States
ORF1ab_2193_F	ORF1ab	2193	SRR15147778	6843	C	T	0,532149	2021-03-31	United States
ORF1ab_2230_T	ORF1ab	2230	SRR15147778	6954	T	C	0,999148	2021-03-31	United States
ORF1ab_2592_A	ORF1ab	2592	SRR15147778	8040	A	C	0,0528197	2021-03-31	United States
ORF1ab_3674_NA	ORF1ab	3674	SRR15147778	11287	G	-TCTGGTTTT	0,702831	2021-03-31	United States
ORF1ab_314_L	ORF1ab	314	SRR15147778	14408	C	T	1	2021-03-31	United States
ORF1ab_1681_F	ORF1ab	1681	SRR15147778	18508	C	T	0,999807	2021-03-31	United States
ORF1ab_2633_S	ORF1ab	2633	SRR15147778	21364	C	T	1	2021-03-31	United States
S_68_NA	S	68	SRR15147778	21764	A	-TACATG	0,897187	2021-03-31	United States
S_143_NA	S	143	SRR15147778	21990	T	-TTA	0,814291	2021-03-31	United States
S_501_Y	S	501	SRR15147778	23063	A	T	0,999743	2021-03-31	United States
S_570_D	S	570	SRR15147778	23271	C	A	0,99958	2021-03-31	United States
S_583_D	S	583	SRR15147778	23311	G	T	0,999204	2021-03-31	United States
S_614_G	S	614	SRR15147778	23403	A	G	0,999563	2021-03-31	United States
S_681_H	S	681	SRR15147778	23604	C	A	0,999463	2021-03-31	United States
S_716_I	S	716	SRR15147778	23709	C	T	0,999283	2021-03-31	United States
S_982_A	S	982	SRR15147778	24506	T	G	0,998916	2021-03-31	United States
S_1118_H	S	1118	SRR15147778	24914	G	C	1	2021-03-31	United States
ORF8_27_*	ORF8	27	SRR15147778	27972	C	T	0,998923	2021-03-31	United States
ORF8_52_I	ORF8	52	SRR15147778	28048	G	T	0,998986	2021-03-31	United States
ORF8_68_*	ORF8	68	SRR15147778	28095	A	T	0,989785	2021-03-31	United States
ORF8_73_C	ORF8	73	SRR15147778	28111	A	G	0,999771	2021-03-31	United States
N_3_H	N	3	SRR15147778	28280	G	C	1	2021-03-31	United States
N_3_V	N	3	SRR15147778	28281	A	T	0,999683	2021-03-31	United States
N_3_E	N	3	SRR15147778	28282	T	A	0,999686	2021-03-31	United States
N_203_K	N	203	SRR15147778	28881	G	A	1	2021-03-31	United States
N_204_R	N	204	SRR15147778	28883	G	C	1	2021-03-31	United States
N_235_F	N	235	SRR15147778	28977	C	T	0,999582	2021-03-31	United States
ORF1ab_723_T	ORF1ab	723	SRR15147779	2432	T	A	1	2021-03-30	United States
ORF1ab_1001_I	ORF1ab	1001	SRR15147779	3267	C	T	0,999752	2021-03-30	United States
ORF1ab_1214_NA	ORF1ab	1214	SRR15147779	3906	T	-TATAACTGAAAG	0,711208	2021-03-30	United States
ORF1ab_1708_D	ORF1ab	1708	SRR15147779	5388	C	A	0,99992	2021-03-30	United States
ORF1ab_1881_I	ORF1ab	1881	SRR15147779	5907	C	T	0,99984	2021-03-30	United States
ORF1ab_2230_T	ORF1ab	2230	SRR15147779	6954	T	C	1	2021-03-30	United States
ORF1ab_2259_I	ORF1ab	2259	SRR15147779	7042	G	T	0,999708	2021-03-30	United States
ORF1ab_3674_NA	ORF1ab	3674	SRR15147779	11287	G	-TCTGGTTTT	0,717188	2021-03-30	United States
ORF1ab_3676_S	ORF1ab	3676	SRR15147779	11291	G	A	0,993034	2021-03-30	United States
ORF1ab_3677_L	ORF1ab	3677	SRR15147779	11296	T	G	1	2021-03-30	United States
ORF1ab_218_L	ORF1ab	218	SRR15147779	14120	C	T	0,999244	2021-03-30	United States
ORF1ab_314_L	ORF1ab	314	SRR15147779	14408	C	T	0,999504	2021-03-30	United States
S_68_NA	S	68	SRR15147779	21764	A	-TACATG	0,890553	2021-03-30	United States
S_143_NA	S	143	SRR15147779	21990	T	-TTA	0,791396	2021-03-30	United States
S_501_Y	S	501	SRR15147779	23063	A	T	0,999783	2021-03-30	United States
S_570_D	S	570	SRR15147779	23271	C	A	0,99943	2021-03-30	United States
S_614_G	S	614	SRR15147779	23403	A	G	0,999809	2021-03-30	United States
S_681_H	S	681	SRR15147779	23604	C	A	0,999966	2021-03-30	United States
S_716_I	S	716	SRR15147779	23709	C	T	0,999897	2021-03-30	United States
S_982_A	S	982	SRR15147779	24506	T	G	0,999869	2021-03-30	United States
S_1118_H	S	1118	SRR15147779	24914	G	C	0,999522	2021-03-30	United States
S_1262_*	S	1262	SRR15147779	25346	G	T	0,999697	2021-03-30	United States
E_62_F	E	62	SRR15147779	26428	G	T	0,209953	2021-03-30	United States
ORF8_27_*	ORF8	27	SRR15147779	27972	C	T	0,999784	2021-03-30	United States
ORF8_52_I	ORF8	52	SRR15147779	28048	G	T	0,999917	2021-03-30	United States
ORF8_61_F	ORF8	61	SRR15147779	28075	G	T	0,99984	2021-03-30	United States
ORF8_68_*	ORF8	68	SRR15147779	28095	A	T	0,998232	2021-03-30	United States
ORF8_73_C	ORF8	73	SRR15147779	28111	A	G	0,999892	2021-03-30	United States
N_3_H	N	3	SRR15147779	28280	G	C	1	2021-03-30	United States
N_3_V	N	3	SRR15147779	28281	A	T	0,999834	2021-03-30	United States
N_3_E	N	3	SRR15147779	28282	T	A	0,999792	2021-03-30	United States
N_203_K	N	203	SRR15147779	28881	G	A	1	2021-03-30	United States
N_204_R	N	204	SRR15147779	28883	G	C	1	2021-03-30	United States
N_235_F	N	235	SRR15147779	28977	C	T	0,999579	2021-03-30	United States
ORF1ab_1001_I	ORF1ab	1001	SRR15147780	3267	C	T	0,999862	2021-03-31	United States
ORF1ab_1708_D	ORF1ab	1708	SRR15147780	5388	C	A	0,999798	2021-03-31	United States
ORF1ab_1983_V	ORF1ab	1983	SRR15147780	6213	C	T	0,99068	2021-03-31	United States
ORF1ab_2230_T	ORF1ab	2230	SRR15147780	6954	T	C	1	2021-03-31	United States
ORF1ab_2345_V	ORF1ab	2345	SRR15147780	7299	C	T	0,99984	2021-03-31	United States
ORF1ab_3674_NA	ORF1ab	3674	SRR15147780	11287	G	-TCTGGTTTT	0,739318	2021-03-31	United States
ORF1ab_3676_S	ORF1ab	3676	SRR15147780	11291	G	A	0,992641	2021-03-31	United States
ORF1ab_3677_L	ORF1ab	3677	SRR15147780	11296	T	G	0,999499	2021-03-31	United States
ORF1ab_3829_F	ORF1ab	3829	SRR15147780	11750	C	T	0,999319	2021-03-31	United States
ORF1ab_314_L	ORF1ab	314	SRR15147780	14408	C	T	0,999459	2021-03-31	United States
S_68_NA	S	68	SRR15147780	21764	A	-TACATG	0,894209	2021-03-31	United States
S_143_NA	S	143	SRR15147780	21990	T	-TTA	0,792567	2021-03-31	United States
S_501_Y	S	501	SRR15147780	23063	A	T	0,999901	2021-03-31	United States
S_570_D	S	570	SRR15147780	23271	C	A	0,999587	2021-03-31	United States
S_614_G	S	614	SRR15147780	23403	A	G	0,999918	2021-03-31	United States
S_681_H	S	681	SRR15147780	23604	C	A	0,999901	2021-03-31	United States
S_716_I	S	716	SRR15147780	23709	C	T	0,99963	2021-03-31	United States
S_982_A	S	982	SRR15147780	24506	T	G	0,999706	2021-03-31	United States
S_1118_H	S	1118	SRR15147780	24914	G	C	0,999618	2021-03-31	United States
ORF3a_33_S	ORF3a	33	SRR15147780	25489	G	T	0,998992	2021-03-31	United States
ORF8_27_*	ORF8	27	SRR15147780	27972	C	T	0,999744	2021-03-31	United States
ORF8_40_Y	ORF8	40	SRR15147780	28011	C	T	0,999933	2021-03-31	United States
ORF8_52_I	ORF8	52	SRR15147780	28048	G	T	1	2021-03-31	United States
ORF8_68_*	ORF8	68	SRR15147780	28095	A	T	0,997799	2021-03-31	United States
ORF8_73_C	ORF8	73	SRR15147780	28111	A	G	0,999851	2021-03-31	United States
N_3_H	N	3	SRR15147780	28280	G	C	0,999957	2021-03-31	United States
N_3_V	N	3	SRR15147780	28281	A	T	0,999913	2021-03-31	United States
N_3_E	N	3	SRR15147780	28282	T	A	0,999913	2021-03-31	United States
N_203_K	N	203	SRR15147780	28881	G	A	1	2021-03-31	United States
N_204_R	N	204	SRR15147780	28883	G	C	1	2021-03-31	United States
N_235_F	N	235	SRR15147780	28977	C	T	0,998496	2021-03-31	United States
ORF1ab_265_I	ORF1ab	265	SRR15147781	1059	C	T	0,999293	2021-03-30	United States
ORF1ab_1788_M	ORF1ab	1788	SRR15147781	5628	C	T	0,99952	2021-03-30	United States
ORF1ab_2221_S	ORF1ab	2221	SRR15147781	6926	C	T	0,998285	2021-03-30	United States
ORF1ab_2606_I	ORF1ab	2606	SRR15147781	8083	G	A	0,999348	2021-03-30	United States
ORF1ab_3352_F	ORF1ab	3352	SRR15147781	10319	C	T	0,999418	2021-03-30	United States
ORF1ab_3603_NA	ORF1ab	3603	SRR15147781	11074	C	-T	0,0725062	2021-03-30	United States
ORF1ab_314_L	ORF1ab	314	SRR15147781	14408	C	T	0,999158	2021-03-30	United States
ORF1ab_1170_F	ORF1ab	1170	SRR15147781	16975	G	T	1	2021-03-30	United States
ORF1ab_1653_D	ORF1ab	1653	SRR15147781	18424	A	G	0,999589	2021-03-30	United States
S_614_G	S	614	SRR15147781	23403	A	G	0,999958	2021-03-30	United States
ORF3a_57_H	ORF3a	57	SRR15147781	25563	G	T	0,999886	2021-03-30	United States
ORF3a_172_V	ORF3a	172	SRR15147781	25907	G	T	0,999611	2021-03-30	United States
ORF8_24_L	ORF8	24	SRR15147781	27964	C	T	0,998828	2021-03-30	United States
N_67_S	N	67	SRR15147781	28472	C	T	0,997997	2021-03-30	United States
N_199_L	N	199	SRR15147781	28869	C	T	0,999222	2021-03-30	United States
N_377_Y	N	377	SRR15147781	29402	G	T	0,998996	2021-03-30	United States
ORF1ab_265_I	ORF1ab	265	SRR15147782	1059	C	T	0,999181	2021-04-01	United States
ORF1ab_4205_V	ORF1ab	4205	SRR15147782	12878	A	G	0,999948	2021-04-01	United States
ORF1ab_314_L	ORF1ab	314	SRR15147782	14408	C	T	0,999525	2021-04-01	United States
ORF1ab_1183_Y	ORF1ab	1183	SRR15147782	17014	G	T	0,999434	2021-04-01	United States
ORF1ab_2514_I	ORF1ab	2514	SRR15147782	21008	C	T	0,999682	2021-04-01	United States
S_13_I	S	13	SRR15147782	21600	G	T	1	2021-04-01	United States
S_18_F	S	18	SRR15147782	21614	C	T	1	2021-04-01	United States
S_152_C	S	152	SRR15147782	22018	G	T	0,999802	2021-04-01	United States
S_452_R	S	452	SRR15147782	22917	T	G	0,999527	2021-04-01	United States
S_614_G	S	614	SRR15147782	23403	A	G	0,999934	2021-04-01	United States
ORF3a_57_H	ORF3a	57	SRR15147782	25563	G	T	0,998715	2021-04-01	United States
M_34_F	M	34	SRR15147782	26622	C	T	0,999495	2021-04-01	United States
ORF6_60_N	ORF6	60	SRR15147782	27380	T	A	1	2021-04-01	United States
ORF8_66_S	ORF8	66	SRR15147782	28089	G	A	0,99778	2021-04-01	United States
ORF8_100_L	ORF8	100	SRR15147782	28191	G	T	0,999882	2021-04-01	United States
N_205_I	N	205	SRR15147782	28887	C	T	0,999568	2021-04-01	United States
N_234_I	N	234	SRR15147782	28975	G	T	0,999587	2021-04-01	United States
ORF1ab_1001_I	ORF1ab	1001	SRR15147783	3267	C	T	0,999895	2021-04-01	United States
ORF1ab_1123_NA	ORF1ab	1123	SRR15147783	3634	C	-A	0,124169	2021-04-01	United States
ORF1ab_1209_K	ORF1ab	1209	SRR15147783	3890	G	A	0,0736648	2021-04-01	United States
ORF1ab_1708_D	ORF1ab	1708	SRR15147783	5388	C	A	0,99969	2021-04-01	United States
ORF1ab_1881_I	ORF1ab	1881	SRR15147783	5907	C	T	0,998062	2021-04-01	United States
ORF1ab_2230_T	ORF1ab	2230	SRR15147783	6954	T	C	0,996865	2021-04-01	United States
ORF1ab_2259_I	ORF1ab	2259	SRR15147783	7042	G	T	1	2021-04-01	United States
ORF1ab_3506_K	ORF1ab	3506	SRR15147783	10782	C	A	0,0576146	2021-04-01	United States
ORF1ab_3603_NA	ORF1ab	3603	SRR15147783	11074	C	+T	0,202715	2021-04-01	United States
ORF1ab_3674_NA	ORF1ab	3674	SRR15147783	11287	G	-TCTGGTTTT	0,689832	2021-04-01	United States
ORF1ab_3676_S	ORF1ab	3676	SRR15147783	11291	G	A	0,997763	2021-04-01	United States
ORF1ab_3677_L	ORF1ab	3677	SRR15147783	11296	T	G	1	2021-04-01	United States
ORF1ab_218_L	ORF1ab	218	SRR15147783	14120	C	T	0,999868	2021-04-01	United States
ORF1ab_314_L	ORF1ab	314	SRR15147783	14408	C	T	0,999545	2021-04-01	United States
ORF1ab_1183_Y	ORF1ab	1183	SRR15147783	17014	G	T	0,157283	2021-04-01	United States
S_68_NA	S	68	SRR15147783	21764	A	-TACATG	0,90335	2021-04-01	United States
S_143_NA	S	143	SRR15147783	21990	T	-TTA	0,785959	2021-04-01	United States
S_501_Y	S	501	SRR15147783	23063	A	T	1	2021-04-01	United States
S_570_D	S	570	SRR15147783	23271	C	A	0,999547	2021-04-01	United States
S_614_G	S	614	SRR15147783	23403	A	G	0,999899	2021-04-01	United States
S_681_H	S	681	SRR15147783	23604	C	A	0,999925	2021-04-01	United States
S_716_I	S	716	SRR15147783	23709	C	T	0,999764	2021-04-01	United States
S_982_A	S	982	SRR15147783	24506	T	G	0,999733	2021-04-01	United States
S_1118_H	S	1118	SRR15147783	24914	G	C	0,999782	2021-04-01	United States
ORF3a_74_F	ORF3a	74	SRR15147783	25613	C	T	0,0717271	2021-04-01	United States
ORF8_27_*	ORF8	27	SRR15147783	27972	C	T	0,999546	2021-04-01	United States
ORF8_52_I	ORF8	52	SRR15147783	28048	G	T	1	2021-04-01	United States
ORF8_61_F	ORF8	61	SRR15147783	28075	G	T	0,999857	2021-04-01	United States
ORF8_68_*	ORF8	68	SRR15147783	28095	A	T	0,999535	2021-04-01	United States
ORF8_73_C	ORF8	73	SRR15147783	28111	A	G	0,999756	2021-04-01	United States
N_3_H	N	3	SRR15147783	28280	G	C	0,999944	2021-04-01	United States
N_3_V	N	3	SRR15147783	28281	A	T	0,999944	2021-04-01	United States
N_3_E	N	3	SRR15147783	28282	T	A	0,999832	2021-04-01	United States
N_203_K	N	203	SRR15147783	28881	G	A	1	2021-04-01	United States
N_204_R	N	204	SRR15147783	28883	G	C	1	2021-04-01	United States
N_235_F	N	235	SRR15147783	28977	C	T	0,999189	2021-04-01	United States
ORF1ab_682_I	ORF1ab	682	SRR15147784	2309	G	A	0,948705	2021-03-31	United States
ORF1ab_1001_I	ORF1ab	1001	SRR15147784	3267	C	T	1	2021-03-31	United States
ORF1ab_1708_D	ORF1ab	1708	SRR15147784	5388	C	A	1	2021-03-31	United States
ORF1ab_2230_T	ORF1ab	2230	SRR15147784	6954	T	C	1	2021-03-31	United States
ORF1ab_2259_I	ORF1ab	2259	SRR15147784	7042	G	T	0,999274	2021-03-31	United States
ORF1ab_3674_NA	ORF1ab	3674	SRR15147784	11287	G	-TCTGGTTTT	0,676866	2021-03-31	United States
ORF1ab_3676_S	ORF1ab	3676	SRR15147784	11291	G	A	0,997613	2021-03-31	United States
ORF1ab_3677_L	ORF1ab	3677	SRR15147784	11296	T	G	1	2021-03-31	United States
ORF1ab_218_L	ORF1ab	218	SRR15147784	14120	C	T	0,999596	2021-03-31	United States
ORF1ab_314_L	ORF1ab	314	SRR15147784	14408	C	T	0,999545	2021-03-31	United States
ORF1ab_1432_V	ORF1ab	1432	SRR15147784	17762	C	T	0,999431	2021-03-31	United States
S_30_H	S	30	SRR15147784	21650	A	C	0,0537815	2021-03-31	United States
S_40_E	S	40	SRR15147784	21682	C	A	0,0557851	2021-03-31	United States
S_68_NA	S	68	SRR15147784	21764	A	-TACATG	0,907454	2021-03-31	United States
S_143_NA	S	143	SRR15147784	21990	T	-TTA	0,795283	2021-03-31	United States
S_459_F	S	459	SRR15147784	22938	C	T	0,0562167	2021-03-31	United States
S_501_Y	S	501	SRR15147784	23063	A	T	1	2021-03-31	United States
S_570_D	S	570	SRR15147784	23271	C	A	0,999846	2021-03-31	United States
S_614_G	S	614	SRR15147784	23403	A	G	0,999949	2021-03-31	United States
S_681_H	S	681	SRR15147784	23604	C	A	0,999916	2021-03-31	United States
S_716_I	S	716	SRR15147784	23709	C	T	0,999657	2021-03-31	United States
S_982_A	S	982	SRR15147784	24506	T	G	0,999655	2021-03-31	United States
S_1118_H	S	1118	SRR15147784	24914	G	C	0,999741	2021-03-31	United States
ORF8_27_*	ORF8	27	SRR15147784	27972	C	T	1	2021-03-31	United States
ORF8_52_I	ORF8	52	SRR15147784	28048	G	T	1	2021-03-31	United States
ORF8_68_*	ORF8	68	SRR15147784	28095	A	T	0,993314	2021-03-31	United States
ORF8_73_C	ORF8	73	SRR15147784	28111	A	G	0,999938	2021-03-31	United States
N_3_H	N	3	SRR15147784	28280	G	C	1	2021-03-31	United States
N_3_V	N	3	SRR15147784	28281	A	T	0,999913	2021-03-31	United States
N_3_E	N	3	SRR15147784	28282	T	A	0,999914	2021-03-31	United States
ORF1ab_265_I	ORF1ab	265	SRR15147785	1059	C	T	0,99911	2021-04-03	United States
ORF1ab_565_P	ORF1ab	565	SRR15147785	1958	G	C	0,121887	2021-04-03	United States
ORF1ab_3201_P	ORF1ab	3201	SRR15147785	9867	T	C	0,999845	2021-04-03	United States
ORF1ab_3674_NA	ORF1ab	3674	SRR15147785	11287	G	-TCTGGTTTT	0,781143	2021-04-03	United States
ORF1ab_3676_S	ORF1ab	3676	SRR15147785	11291	G	A	0,995837	2021-04-03	United States
ORF1ab_3677_L	ORF1ab	3677	SRR15147785	11296	T	G	0,999463	2021-04-03	United States
ORF1ab_314_L	ORF1ab	314	SRR15147785	14408	C	T	0,999254	2021-04-03	United States
ORF1ab_730_I	ORF1ab	730	SRR15147785	15656	C	T	0,827135	2021-04-03	United States
ORF1ab_1011_H	ORF1ab	1011	SRR15147785	16500	A	C	0,998982	2021-04-03	United States
ORF1ab_1087_Y	ORF1ab	1087	SRR15147785	16726	C	T	0,99987	2021-04-03	United States
S_3_NA	S	3	SRR15147785	21569	G	+T	0,0501217	2021-04-03	United States
S_5_F	S	5	SRR15147785	21575	C	T	1	2021-04-03	United States
S_95_I	S	95	SRR15147785	21846	C	T	0,999868	2021-04-03	United States
S_253_G	S	253	SRR15147785	22320	A	G	1	2021-04-03	United States
S_484_K	S	484	SRR15147785	23012	G	A	0,99991	2021-04-03	United States
S_614_G	S	614	SRR15147785	23403	A	G	0,999894	2021-04-03	United States
S_701_V	S	701	SRR15147785	23664	C	T	0,999645	2021-04-03	United States
ORF3a_42_L	ORF3a	42	SRR15147785	25517	C	T	0,998002	2021-04-03	United States
ORF3a_57_H	ORF3a	57	SRR15147785	25563	G	T	0,999722	2021-04-03	United States
ORF8_11_I	ORF8	11	SRR15147785	27925	C	T	1	2021-04-03	United States
N_199_L	N	199	SRR15147785	28869	C	T	0,999312	2021-04-03	United States
N_234_I	N	234	SRR15147785	28975	G	A	0,999837	2021-04-03	United States
ORF10_10_L	ORF10	10	SRR15147785	29586	C	T	0,999853	2021-04-03	United States
ORF1ab_1001_I	ORF1ab	1001	SRR15147786	3267	C	T	0,999835	2021-03-30	United States
ORF1ab_1708_D	ORF1ab	1708	SRR15147786	5388	C	A	0,999831	2021-03-30	United States
ORF1ab_2230_T	ORF1ab	2230	SRR15147786	6954	T	C	0,999579	2021-03-30	United States
ORF1ab_3674_NA	ORF1ab	3674	SRR15147786	11287	G	-TCTGGTTTT	0,739265	2021-03-30	United States
ORF1ab_3676_S	ORF1ab	3676	SRR15147786	11291	G	A	0,994475	2021-03-30	United States
ORF1ab_3677_L	ORF1ab	3677	SRR15147786	11296	T	G	1	2021-03-30	United States
ORF1ab_3966_R	ORF1ab	3966	SRR15147786	12162	A	G	0,999834	2021-03-30	United States
ORF1ab_314_L	ORF1ab	314	SRR15147786	14408	C	T	0,999587	2021-03-30	United States
ORF1ab_1383_R	ORF1ab	1383	SRR15147786	17615	A	G	0,999838	2021-03-30	United States
ORF1ab_2557_R	ORF1ab	2557	SRR15147786	21137	A	G	0,999884	2021-03-30	United States
S_68_NA	S	68	SRR15147786	21764	A	-TACATG	0,886816	2021-03-30	United States
S_143_NA	S	143	SRR15147786	21990	T	-TTA	0,764821	2021-03-30	United States
S_501_Y	S	501	SRR15147786	23063	A	T	0,999895	2021-03-30	United States
S_570_D	S	570	SRR15147786	23271	C	A	0,999694	2021-03-30	United States
S_614_G	S	614	SRR15147786	23403	A	G	0,999972	2021-03-30	United States
S_681_H	S	681	SRR15147786	23604	C	A	0,999936	2021-03-30	United States
S_716_I	S	716	SRR15147786	23709	C	T	0,999679	2021-03-30	United States
S_982_A	S	982	SRR15147786	24506	T	G	0,999804	2021-03-30	United States
S_1118_H	S	1118	SRR15147786	24914	G	C	0,999633	2021-03-30	United States
S_1191_N	S	1191	SRR15147786	25135	G	T	0,999732	2021-03-30	United States
ORF8_27_*	ORF8	27	SRR15147786	27972	C	T	1	2021-03-30	United States
ORF8_52_I	ORF8	52	SRR15147786	28048	G	T	0,999808	2021-03-30	United States
ORF8_73_C	ORF8	73	SRR15147786	28111	A	G	0,999804	2021-03-30	United States
N_1_L	N	1	SRR15147786	28274	A	T	0,0573123	2021-03-30	United States
N_3_H	N	3	SRR15147786	28280	G	C	1	2021-03-30	United States
N_3_V	N	3	SRR15147786	28281	A	T	0,99869	2021-03-30	United States
N_3_E	N	3	SRR15147786	28282	T	A	0,999796	2021-03-30	United States
N_203_K	N	203	SRR15147786	28881	G	A	1	2021-03-30	United States
N_204_R	N	204	SRR15147786	28883	G	C	1	2021-03-30	United States
N_235_F	N	235	SRR15147786	28977	C	T	0,997239	2021-03-30	United States
N_334_I	N	334	SRR15147786	29274	C	T	0,999386	2021-03-30	United States
ORF1ab_599_V	ORF1ab	599	SRR15147788	2061	C	T	0,999721	2021-03-31	United States
ORF1ab_1001_I	ORF1ab	1001	SRR15147788	3267	C	T	0,999722	2021-03-31	United States
ORF1ab_1213_S	ORF1ab	1213	SRR15147788	3902	C	T	0,998047	2021-03-31	United States
ORF1ab_1708_D	ORF1ab	1708	SRR15147788	5388	C	A	0,999486	2021-03-31	United States
ORF1ab_2230_T	ORF1ab	2230	SRR15147788	6954	T	C	1	2021-03-31	United States
ORF1ab_3674_NA	ORF1ab	3674	SRR15147788	11287	G	-TCTGGTTTT	0,684748	2021-03-31	United States
ORF1ab_3966_R	ORF1ab	3966	SRR15147788	12162	A	G	0,999652	2021-03-31	United States
ORF1ab_314_L	ORF1ab	314	SRR15147788	14408	C	T	0,999771	2021-03-31	United States
ORF1ab_1383_R	ORF1ab	1383	SRR15147788	17615	A	G	0,999775	2021-03-31	United States
ORF1ab_2270_Y	ORF1ab	2270	SRR15147788	20275	G	T	1	2021-03-31	United States
S_68_NA	S	68	SRR15147788	21764	A	-TACATG	0,900569	2021-03-31	United States
S_143_NA	S	143	SRR15147788	21990	T	-TTA	0,819136	2021-03-31	United States
S_501_Y	S	501	SRR15147788	23063	A	T	0,999088	2021-03-31	United States
S_570_D	S	570	SRR15147788	23271	C	A	1	2021-03-31	United States
S_614_G	S	614	SRR15147788	23403	A	G	0,999345	2021-03-31	United States
S_681_H	S	681	SRR15147788	23604	C	A	0,999787	2021-03-31	United States
S_716_I	S	716	SRR15147788	23709	C	T	0,999572	2021-03-31	United States
S_982_A	S	982	SRR15147788	24506	T	G	0,99925	2021-03-31	United States
S_1118_H	S	1118	SRR15147788	24914	G	C	0,99952	2021-03-31	United States
ORF7b_34_M	ORF7b	34	SRR15147788	27855	C	A	1	2021-03-31	United States
ORF8_27_*	ORF8	27	SRR15147788	27972	C	T	1	2021-03-31	United States
ORF8_52_I	ORF8	52	SRR15147788	28048	G	T	1	2021-03-31	United States
ORF8_73_C	ORF8	73	SRR15147788	28111	A	G	0,999537	2021-03-31	United States
N_3_H	N	3	SRR15147788	28280	G	C	1	2021-03-31	United States
N_3_V	N	3	SRR15147788	28281	A	T	1	2021-03-31	United States
N_3_E	N	3	SRR15147788	28282	T	A	0,998944	2021-03-31	United States
N_203_K	N	203	SRR15147788	28881	G	A	0,997849	2021-03-31	United States
N_204_R	N	204	SRR15147788	28883	G	C	1	2021-03-31	United States
N_235_F	N	235	SRR15147788	28977	C	T	0,999224	2021-03-31	United States
ORF1ab_1001_I	ORF1ab	1001	SRR15147789	3267	C	T	0,999905	2021-03-31	United States
ORF1ab_1708_D	ORF1ab	1708	SRR15147789	5388	C	A	1	2021-03-31	United States
ORF1ab_2230_T	ORF1ab	2230	SRR15147789	6954	T	C	1	2021-03-31	United States
ORF1ab_2259_I	ORF1ab	2259	SRR15147789	7042	G	T	0,999084	2021-03-31	United States
ORF1ab_2344_T	ORF1ab	2344	SRR15147789	7295	G	A	0,999187	2021-03-31	United States
ORF1ab_3603_NA	ORF1ab	3603	SRR15147789	11074	C	-T	0,0606501	2021-03-31	United States
ORF1ab_3674_NA	ORF1ab	3674	SRR15147789	11287	G	-TCTGGTTTT	0,71328	2021-03-31	United States
ORF1ab_3676_S	ORF1ab	3676	SRR15147789	11291	G	A	0,988254	2021-03-31	United States
ORF1ab_3677_L	ORF1ab	3677	SRR15147789	11296	T	G	1	2021-03-31	United States
ORF1ab_218_L	ORF1ab	218	SRR15147789	14120	C	T	0,998857	2021-03-31	United States
ORF1ab_314_L	ORF1ab	314	SRR15147789	14408	C	T	0,999253	2021-03-31	United States
S_68_NA	S	68	SRR15147789	21764	A	-TACATG	0,895369	2021-03-31	United States
S_143_NA	S	143	SRR15147789	21990	T	-TTA	0,800977	2021-03-31	United States
S_501_Y	S	501	SRR15147789	23063	A	T	1	2021-03-31	United States
S_570_D	S	570	SRR15147789	23271	C	A	0,999428	2021-03-31	United States
S_614_G	S	614	SRR15147789	23403	A	G	0,9999	2021-03-31	United States
S_681_H	S	681	SRR15147789	23604	C	A	0,99985	2021-03-31	United States
S_716_I	S	716	SRR15147789	23709	C	T	0,9997	2021-03-31	United States
S_982_A	S	982	SRR15147789	24506	T	G	0,999818	2021-03-31	United States
S_1118_H	S	1118	SRR15147789	24914	G	C	0,999573	2021-03-31	United States
ORF3a_27_Y	ORF3a	27	SRR15147789	25471	G	T	0,999684	2021-03-31	United States
ORF8_27_*	ORF8	27	SRR15147789	27972	C	T	0,999938	2021-03-31	United States
ORF8_52_I	ORF8	52	SRR15147789	28048	G	T	0,99979	2021-03-31	United States
ORF8_68_*	ORF8	68	SRR15147789	28095	A	T	0,99628	2021-03-31	United States
ORF8_73_C	ORF8	73	SRR15147789	28111	A	G	0,999917	2021-03-31	United States
N_3_H	N	3	SRR15147789	28280	G	C	0,999921	2021-03-31	United States
N_3_V	N	3	SRR15147789	28281	A	T	0,999921	2021-03-31	United States
N_3_E	N	3	SRR15147789	28282	T	A	0,999921	2021-03-31	United States
N_203_K	N	203	SRR15147789	28881	G	A	1	2021-03-31	United States
N_204_R	N	204	SRR15147789	28883	G	C	1	2021-03-31	United States
N_235_F	N	235	SRR15147789	28977	C	T	0,999176	2021-03-31	United States
N_271_I	N	271	SRR15147789	29085	C	T	0,999713	2021-03-31	United States
N_383_A	N	383	SRR15147789	29420	C	G	0,999209	2021-03-31	United States
ORF1ab_80_S	ORF1ab	80	SRR15147790	503	C	T	0,999794	2021-03-31	United States
ORF1ab_265_I	ORF1ab	265	SRR15147790	1059	C	T	0,999192	2021-03-31	United States
ORF1ab_1022_A	ORF1ab	1022	SRR15147790	3329	A	G	1	2021-03-31	United States
ORF1ab_2365_I	ORF1ab	2365	SRR15147790	7360	G	A	0,999854	2021-03-31	United States
ORF1ab_3158_T	ORF1ab	3158	SRR15147790	9738	G	C	0,999067	2021-03-31	United States
ORF1ab_314_L	ORF1ab	314	SRR15147790	14408	C	T	0,999781	2021-03-31	United States
ORF1ab_976_L	ORF1ab	976	SRR15147790	16394	C	T	1	2021-03-31	United States
ORF1ab_1183_Y	ORF1ab	1183	SRR15147790	17014	G	T	0,99909	2021-03-31	United States
S_13_I	S	13	SRR15147790	21600	G	T	1	2021-03-31	United States
S_152_C	S	152	SRR15147790	22018	G	T	1	2021-03-31	United States
S_452_R	S	452	SRR15147790	22917	T	G	1	2021-03-31	United States
S_614_G	S	614	SRR15147790	23403	A	G	0,99979	2021-03-31	United States
ORF3a_57_H	ORF3a	57	SRR15147790	25563	G	T	0,999719	2021-03-31	United States
ORF7b_43_T	ORF7b	43	SRR15147790	27882	G	A	0,999028	2021-03-31	United States
ORF8_65_V	ORF8	65	SRR15147790	28087	C	T	0,993671	2021-03-31	United States
N_205_I	N	205	SRR15147790	28887	C	T	1	2021-03-31	United States
ORF1ab_265_I	ORF1ab	265	SRR15147791	1059	C	T	0,999611	2021-03-31	United States
ORF1ab_1679_S	ORF1ab	1679	SRR15147791	5300	G	T	0,999577	2021-03-31	United States
ORF1ab_3162_E	ORF1ab	3162	SRR15147791	9749	A	G	0,999936	2021-03-31	United States
ORF1ab_3201_P	ORF1ab	3201	SRR15147791	9867	T	C	0,999506	2021-03-31	United States
ORF1ab_3209_V	ORF1ab	3209	SRR15147791	9891	C	T	1	2021-03-31	United States
ORF1ab_3674_NA	ORF1ab	3674	SRR15147791	11287	G	-TCTGGTTTT	0,722808	2021-03-31	United States
ORF1ab_3676_S	ORF1ab	3676	SRR15147791	11291	G	A	0,994665	2021-03-31	United States
ORF1ab_3677_L	ORF1ab	3677	SRR15147791	11296	T	G	0,999501	2021-03-31	United States
ORF1ab_3847_I	ORF1ab	3847	SRR15147791	11804	G	A	0,999937	2021-03-31	United States
ORF1ab_310_I	ORF1ab	310	SRR15147791	14396	C	T	0,999806	2021-03-31	United States
ORF1ab_314_L	ORF1ab	314	SRR15147791	14408	C	T	0,999645	2021-03-31	United States
S_80_G	S	80	SRR15147791	21801	A	G	0,969978	2021-03-31	United States
S_143_NA	S	143	SRR15147791	21990	T	-TTA	0,803035	2021-03-31	United States
S_157_S	S	157	SRR15147791	22032	T	C	0,999325	2021-03-31	United States
S_452_R	S	452	SRR15147791	22917	T	G	0,999883	2021-03-31	United States
S_614_G	S	614	SRR15147791	23403	A	G	0,999955	2021-03-31	United States
S_859_N	S	859	SRR15147791	24138	C	A	0,999627	2021-03-31	United States
S_950_H	S	950	SRR15147791	24410	G	C	0,999803	2021-03-31	United States
ORF3a_42_L	ORF3a	42	SRR15147791	25517	C	T	0,993426	2021-03-31	United States
ORF3a_57_H	ORF3a	57	SRR15147791	25563	G	T	0,999753	2021-03-31	United States
ORF3a_104_L	ORF3a	104	SRR15147791	25703	C	T	0,991902	2021-03-31	United States
ORF8_11_I	ORF8	11	SRR15147791	27925	C	T	0,999455	2021-03-31	United States
ORF8_51_S	ORF8	51	SRR15147791	28044	G	T	0,99952	2021-03-31	United States
N_205_I	N	205	SRR15147791	28887	C	T	0,998491	2021-03-31	United States
N_234_I	N	234	SRR15147791	28975	G	A	0,999862	2021-03-31	United States
ORF1ab_519_S	ORF1ab	519	SRR15147792	1820	G	A	0,998924	2021-03-30	United States
ORF1ab_1001_I	ORF1ab	1001	SRR15147792	3267	C	T	1	2021-03-30	United States
