## Supplementary Table 2 for "Early detection and improved genomic surveillance of SARS-CoV-2 variants from deep sequencing data": SupplementaryTable2.txt (part 218 of 363)

VARIANT_ID	CDS_NAME	CDS_POS	PATIENT_ID	REF_POS	REF_BASE	ALT_BASE	VARIANT_FREQ	COLLECTION_DATE	COUNTRY
ORF1ab_1193_I	ORF1ab	1193	SRR15147792	3844	G	T	0,0618342	2021-03-30	United States
ORF1ab_1708_D	ORF1ab	1708	SRR15147792	5388	C	A	0,999604	2021-03-30	United States
ORF1ab_2230_T	ORF1ab	2230	SRR15147792	6954	T	C	1	2021-03-30	United States
ORF1ab_2336_NA	ORF1ab	2336	SRR15147792	7273	G	-T	0,106716	2021-03-30	United States
ORF1ab_3603_NA	ORF1ab	3603	SRR15147792	11074	C	-T	0,106311	2021-03-30	United States
ORF1ab_3603_NA	ORF1ab	3603	SRR15147792	11074	C	+T	0,0624139	2021-03-30	United States
ORF1ab_3674_NA	ORF1ab	3674	SRR15147792	11287	G	-TCTGGTTTT	0,685934	2021-03-30	United States
ORF1ab_3676_S	ORF1ab	3676	SRR15147792	11291	G	A	0,987805	2021-03-30	United States
ORF1ab_3677_L	ORF1ab	3677	SRR15147792	11296	T	G	1	2021-03-30	United States
ORF1ab_3966_R	ORF1ab	3966	SRR15147792	12162	A	G	0,999887	2021-03-30	United States
ORF1ab_4292_A	ORF1ab	4292	SRR15147792	13139	A	G	0,999641	2021-03-30	United States
ORF1ab_314_L	ORF1ab	314	SRR15147792	14408	C	T	0,999058	2021-03-30	United States
ORF1ab_1383_R	ORF1ab	1383	SRR15147792	17615	A	G	0,999874	2021-03-30	United States
ORF1ab_1810_L	ORF1ab	1810	SRR15147792	18895	T	C	0,0869605	2021-03-30	United States
ORF1ab_1881_R	ORF1ab	1881	SRR15147792	19110	T	G	0,0664459	2021-03-30	United States
ORF1ab_2557_R	ORF1ab	2557	SRR15147792	21137	A	G	1	2021-03-30	United States
ORF1ab_2642_I	ORF1ab	2642	SRR15147792	21391	T	A	0,0900474	2021-03-30	United States
S_68_NA	S	68	SRR15147792	21764	A	-TACATG	0,887085	2021-03-30	United States
S_143_NA	S	143	SRR15147792	21990	T	-TTA	0,790253	2021-03-30	United States
S_501_Y	S	501	SRR15147792	23063	A	T	1	2021-03-30	United States
S_570_D	S	570	SRR15147792	23271	C	A	0,999265	2021-03-30	United States
S_614_G	S	614	SRR15147792	23403	A	G	0,999903	2021-03-30	United States
S_681_H	S	681	SRR15147792	23604	C	A	0,999784	2021-03-30	United States
S_716_I	S	716	SRR15147792	23709	C	T	0,999566	2021-03-30	United States
S_982_A	S	982	SRR15147792	24506	T	G	1	2021-03-30	United States
S_1118_H	S	1118	SRR15147792	24914	G	C	0,999702	2021-03-30	United States
S_1191_N	S	1191	SRR15147792	25135	G	T	0,999785	2021-03-30	United States
ORF3a_100_C	ORF3a	100	SRR15147792	25690	G	T	0,0785808	2021-03-30	United States
E_19_P	E	19	SRR15147792	26300	T	C	0,148158	2021-03-30	United States
ORF7b_21_G	ORF7b	21	SRR15147792	27817	T	G	0,272972	2021-03-30	United States
ORF8_27_*	ORF8	27	SRR15147792	27972	C	T	0,999586	2021-03-30	United States
ORF8_52_I	ORF8	52	SRR15147792	28048	G	T	0,999775	2021-03-30	United States
ORF8_73_C	ORF8	73	SRR15147792	28111	A	G	0,999692	2021-03-30	United States
N_3_H	N	3	SRR15147792	28280	G	C	0,999831	2021-03-30	United States
N_3_V	N	3	SRR15147792	28281	A	T	0,999916	2021-03-30	United States
N_3_E	N	3	SRR15147792	28282	T	A	0,999496	2021-03-30	United States
N_203_K	N	203	SRR15147792	28881	G	A	1	2021-03-30	United States
N_204_R	N	204	SRR15147792	28883	G	C	1	2021-03-30	United States
N_235_F	N	235	SRR15147792	28977	C	T	1	2021-03-30	United States
ORF10_14_F	ORF10	14	SRR15147792	29598	A	T	0,145241	2021-03-30	United States
ORF1ab_124_C	ORF1ab	124	SRR15147794	635	C	T	0,237601	2021-03-31	United States
ORF1ab_959_S	ORF1ab	959	SRR15147794	3140	C	T	1	2021-03-31	United States
ORF1ab_1625_N	ORF1ab	1625	SRR15147794	5138	G	A	0,0962733	2021-03-31	United States
ORF1ab_2114_F	ORF1ab	2114	SRR15147794	6606	C	T	0,0842857	2021-03-31	United States
ORF1ab_2144_NA	ORF1ab	2144	SRR15147794	6696	C	+T	0,0591366	2021-03-31	United States
ORF1ab_2285_F	ORF1ab	2285	SRR15147794	7119	C	T	0,0578512	2021-03-31	United States
ORF1ab_3255_I	ORF1ab	3255	SRR15147794	10029	C	T	1	2021-03-31	United States
ORF1ab_3603_NA	ORF1ab	3603	SRR15147794	11074	C	+T	0,0547858	2021-03-31	United States
ORF1ab_3618_V	ORF1ab	3618	SRR15147794	11117	A	G	0,999685	2021-03-31	United States
ORF1ab_4175_I	ORF1ab	4175	SRR15147794	12789	C	T	0,99329	2021-03-31	United States
ORF1ab_314_L	ORF1ab	314	SRR15147794	14408	C	T	0,999373	2021-03-31	United States
ORF1ab_2245_L	ORF1ab	2245	SRR15147794	20200	T	C	0,0886076	2021-03-31	United States
S_30_H	S	30	SRR15147794	21650	A	C	0,0695652	2021-03-31	United States
S_478_K	S	478	SRR15147794	22995	C	A	0,999158	2021-03-31	United States
S_614_G	S	614	SRR15147794	23403	A	G	1	2021-03-31	United States
S_625_Y	S	625	SRR15147794	23435	C	T	0,132528	2021-03-31	United States
S_681_H	S	681	SRR15147794	23604	C	A	0,999695	2021-03-31	United States
S_732_A	S	732	SRR15147794	23756	A	G	0,999387	2021-03-31	United States
S_884_F	S	884	SRR15147794	24213	C	T	0,140834	2021-03-31	United States
ORF8_4_P	ORF8	4	SRR15147794	27904	T	C	1	2021-03-31	United States
ORF8_65_V	ORF8	65	SRR15147794	28087	C	T	0,998349	2021-03-31	United States
ORF8_94_NA	ORF8	94	SRR15147794	28175	A	-T	0,0517241	2021-03-31	United States
ORF8_121_L	ORF8	121	SRR15147794	28254	A	C	0,0569923	2021-03-31	United States
N_203_K	N	203	SRR15147794	28881	G	A	1	2021-03-31	United States
N_204_R	N	204	SRR15147794	28883	G	C	1	2021-03-31	United States
N_321_D	N	321	SRR15147794	29235	G	A	0,99937	2021-03-31	United States
ORF10_10_S	ORF10	10	SRR15147794	29585	C	T	0,214145	2021-03-31	United States
ORF1ab_1001_I	ORF1ab	1001	SRR15147795	3267	C	T	0,999807	2021-04-03	United States
ORF1ab_1708_D	ORF1ab	1708	SRR15147795	5388	C	A	0,999828	2021-04-03	United States
ORF1ab_2230_T	ORF1ab	2230	SRR15147795	6954	T	C	1	2021-04-03	United States
ORF1ab_3674_NA	ORF1ab	3674	SRR15147795	11287	G	-TCTGGTTTT	0,76338	2021-04-03	United States
ORF1ab_3676_S	ORF1ab	3676	SRR15147795	11291	G	A	0,996172	2021-04-03	United States
ORF1ab_3677_L	ORF1ab	3677	SRR15147795	11296	T	G	0,998852	2021-04-03	United States
ORF1ab_3966_R	ORF1ab	3966	SRR15147795	12162	A	G	0,999731	2021-04-03	United States
ORF1ab_314_L	ORF1ab	314	SRR15147795	14408	C	T	0,999463	2021-04-03	United States
ORF1ab_1383_R	ORF1ab	1383	SRR15147795	17615	A	G	0,999929	2021-04-03	United States
ORF1ab_2544_D	ORF1ab	2544	SRR15147795	21099	G	T	0,999883	2021-04-03	United States
ORF1ab_2557_R	ORF1ab	2557	SRR15147795	21137	A	G	0,999776	2021-04-03	United States
S_68_NA	S	68	SRR15147795	21764	A	-TACATG	0,900361	2021-04-03	United States
S_143_NA	S	143	SRR15147795	21990	T	-TTA	0,796202	2021-04-03	United States
S_501_Y	S	501	SRR15147795	23063	A	T	0,999611	2021-04-03	United States
S_570_D	S	570	SRR15147795	23271	C	A	0,999664	2021-04-03	United States
S_614_G	S	614	SRR15147795	23403	A	G	0,999817	2021-04-03	United States
S_681_H	S	681	SRR15147795	23604	C	A	0,999835	2021-04-03	United States
S_716_I	S	716	SRR15147795	23709	C	T	0,999799	2021-04-03	United States
S_982_A	S	982	SRR15147795	24506	T	G	0,999687	2021-04-03	United States
S_1118_H	S	1118	SRR15147795	24914	G	C	0,999741	2021-04-03	United States
S_1191_N	S	1191	SRR15147795	25135	G	T	0,999675	2021-04-03	United States
ORF3a_122_I	ORF3a	122	SRR15147795	25757	G	T	0,999874	2021-04-03	United States
ORF7a_80_K	ORF7a	80	SRR15147795	27632	G	A	0,999541	2021-04-03	United States
ORF8_27_*	ORF8	27	SRR15147795	27972	C	T	0,999806	2021-04-03	United States
ORF8_52_I	ORF8	52	SRR15147795	28048	G	T	0,999665	2021-04-03	United States
ORF8_73_C	ORF8	73	SRR15147795	28111	A	G	0,999678	2021-04-03	United States
N_3_H	N	3	SRR15147795	28280	G	C	0,99983	2021-04-03	United States
N_3_V	N	3	SRR15147795	28281	A	T	0,999887	2021-04-03	United States
N_3_E	N	3	SRR15147795	28282	T	A	0,999718	2021-04-03	United States
N_203_K	N	203	SRR15147795	28881	G	A	0,998772	2021-04-03	United States
N_204_R	N	204	SRR15147795	28883	G	C	0,999306	2021-04-03	United States
N_235_F	N	235	SRR15147795	28977	C	T	0,999737	2021-04-03	United States
ORF1ab_82_NA	ORF1ab	82	SRR15147796	509	G	-GTCATGTTATGGTT	0,0523706	2021-03-30	United States
ORF1ab_265_I	ORF1ab	265	SRR15147796	1059	C	T	0,999378	2021-03-30	United States
ORF1ab_1244_A	ORF1ab	1244	SRR15147796	3996	A	C	1	2021-03-30	United States
ORF1ab_2046_L	ORF1ab	2046	SRR15147796	6402	C	T	0,250726	2021-03-30	United States
ORF1ab_2606_I	ORF1ab	2606	SRR15147796	8083	G	A	0,999632	2021-03-30	United States
ORF1ab_3352_F	ORF1ab	3352	SRR15147796	10319	C	T	0,999465	2021-03-30	United States
ORF1ab_3376_L	ORF1ab	3376	SRR15147796	10392	C	T	0,12059	2021-03-30	United States
ORF1ab_314_L	ORF1ab	314	SRR15147796	14408	C	T	0,999544	2021-03-30	United States
ORF1ab_1653_D	ORF1ab	1653	SRR15147796	18424	A	G	0,355204	2021-03-30	United States
ORF1ab_2147_T	ORF1ab	2147	SRR15147796	19907	T	C	0,0761246	2021-03-30	United States
ORF1ab_2204_L	ORF1ab	2204	SRR15147796	20078	C	T	1	2021-03-30	United States
S_30_H	S	30	SRR15147796	21650	A	C	0,114943	2021-03-30	United States
S_173_K	S	173	SRR15147796	22079	C	A	1	2021-03-30	United States
S_197_T	S	197	SRR15147796	22152	T	C	0,0736278	2021-03-30	United States
S_614_G	S	614	SRR15147796	23403	A	G	0,999917	2021-03-30	United States
S_982_A	S	982	SRR15147796	24506	T	G	0,148667	2021-03-30	United States
ORF3a_54_S	ORF3a	54	SRR15147796	25552	G	T	0,999426	2021-03-30	United States
ORF3a_57_H	ORF3a	57	SRR15147796	25563	G	T	0,999926	2021-03-30	United States
ORF3a_100_S	ORF3a	100	SRR15147796	25690	G	A	1	2021-03-30	United States
ORF3a_172_V	ORF3a	172	SRR15147796	25907	G	T	1	2021-03-30	United States
E_12_NA	E	12	SRR15147796	26280	A	-ATAGTT	0,134778	2021-03-30	United States
ORF8_24_L	ORF8	24	SRR15147796	27964	C	T	0,999062	2021-03-30	United States
ORF8_73_C	ORF8	73	SRR15147796	28111	A	G	0,16086	2021-03-30	United States
N_3_H	N	3	SRR15147796	28280	G	C	0,064396	2021-03-30	United States
N_3_V	N	3	SRR15147796	28281	A	T	0,0627926	2021-03-30	United States
N_3_E	N	3	SRR15147796	28282	T	A	0,0626482	2021-03-30	United States
N_67_S	N	67	SRR15147796	28472	C	T	0,998335	2021-03-30	United States
N_199_L	N	199	SRR15147796	28869	C	T	1	2021-03-30	United States
N_364_L	N	364	SRR15147796	29364	C	T	0,996656	2021-03-30	United States
ORF1ab_1001_I	ORF1ab	1001	SRR15147797	3267	C	T	0,999464	2021-03-31	United States
ORF1ab_1708_D	ORF1ab	1708	SRR15147797	5388	C	A	0,999329	2021-03-31	United States
ORF1ab_2230_T	ORF1ab	2230	SRR15147797	6954	T	C	0,9993	2021-03-31	United States
ORF1ab_2699_V	ORF1ab	2699	SRR15147797	8360	A	G	0,999154	2021-03-31	United States
ORF1ab_3674_NA	ORF1ab	3674	SRR15147797	11287	G	-TCTGGTTTT	0,706433	2021-03-31	United States
ORF1ab_3966_R	ORF1ab	3966	SRR15147797	12162	A	G	0,999863	2021-03-31	United States
ORF1ab_314_L	ORF1ab	314	SRR15147797	14408	C	T	0,99931	2021-03-31	United States
ORF1ab_1383_R	ORF1ab	1383	SRR15147797	17615	A	G	0,999539	2021-03-31	United States
ORF1ab_1594_L	ORF1ab	1594	SRR15147797	18248	C	T	0,999628	2021-03-31	United States
ORF1ab_2557_R	ORF1ab	2557	SRR15147797	21137	A	G	1	2021-03-31	United States
S_68_NA	S	68	SRR15147797	21764	A	-TACATG	0,909492	2021-03-31	United States
S_143_NA	S	143	SRR15147797	21990	T	-TTA	0,816627	2021-03-31	United States
S_501_Y	S	501	SRR15147797	23063	A	T	0,999077	2021-03-31	United States
S_570_D	S	570	SRR15147797	23271	C	A	0,999781	2021-03-31	United States
S_614_G	S	614	SRR15147797	23403	A	G	0,999573	2021-03-31	United States
S_681_H	S	681	SRR15147797	23604	C	A	0,999809	2021-03-31	United States
S_716_I	S	716	SRR15147797	23709	C	T	0,999624	2021-03-31	United States
S_982_A	S	982	SRR15147797	24506	T	G	0,999232	2021-03-31	United States
S_1118_H	S	1118	SRR15147797	24914	G	C	0,999754	2021-03-31	United States
S_1191_N	S	1191	SRR15147797	25135	G	T	0,999581	2021-03-31	United States
ORF7a_80_K	ORF7a	80	SRR15147797	27632	G	A	1	2021-03-31	United States
ORF7a_84_L	ORF7a	84	SRR15147797	27644	C	T	1	2021-03-31	United States
ORF8_27_*	ORF8	27	SRR15147797	27972	C	T	0,999009	2021-03-31	United States
ORF8_52_I	ORF8	52	SRR15147797	28048	G	T	0,999601	2021-03-31	United States
ORF8_73_C	ORF8	73	SRR15147797	28111	A	G	0,999573	2021-03-31	United States
N_3_H	N	3	SRR15147797	28280	G	C	1	2021-03-31	United States
N_3_V	N	3	SRR15147797	28281	A	T	0,999621	2021-03-31	United States
N_3_E	N	3	SRR15147797	28282	T	A	0,999624	2021-03-31	United States
N_203_K	N	203	SRR15147797	28881	G	A	1	2021-03-31	United States
N_204_R	N	204	SRR15147797	28883	G	C	1	2021-03-31	United States
N_235_F	N	235	SRR15147797	28977	C	T	0,998411	2021-03-31	United States
ORF1ab_1001_I	ORF1ab	1001	SRR15147798	3267	C	T	0,999908	2021-03-31	United States
ORF1ab_1708_D	ORF1ab	1708	SRR15147798	5388	C	A	0,999814	2021-03-31	United States
ORF1ab_2230_T	ORF1ab	2230	SRR15147798	6954	T	C	1	2021-03-31	United States
ORF1ab_2259_I	ORF1ab	2259	SRR15147798	7042	G	T	0,999491	2021-03-31	United States
ORF1ab_2344_T	ORF1ab	2344	SRR15147798	7295	G	A	0,999481	2021-03-31	United States
ORF1ab_2556_L	ORF1ab	2556	SRR15147798	7932	C	T	0,999188	2021-03-31	United States
ORF1ab_3674_NA	ORF1ab	3674	SRR15147798	11287	G	-TCTGGTTTT	0,760381	2021-03-31	United States
ORF1ab_3676_S	ORF1ab	3676	SRR15147798	11291	G	A	0,993425	2021-03-31	United States
ORF1ab_3677_L	ORF1ab	3677	SRR15147798	11296	T	G	0,999648	2021-03-31	United States
ORF1ab_3750_I	ORF1ab	3750	SRR15147798	11514	C	T	0,142122	2021-03-31	United States
ORF1ab_218_L	ORF1ab	218	SRR15147798	14120	C	T	0,999405	2021-03-31	United States
ORF1ab_314_L	ORF1ab	314	SRR15147798	14408	C	T	0,999748	2021-03-31	United States
S_68_NA	S	68	SRR15147798	21764	A	-TACATG	0,909622	2021-03-31	United States
S_143_NA	S	143	SRR15147798	21990	T	-TTA	0,803523	2021-03-31	United States
S_501_Y	S	501	SRR15147798	23063	A	T	0,999901	2021-03-31	United States
S_570_D	S	570	SRR15147798	23271	C	A	0,999591	2021-03-31	United States
S_614_G	S	614	SRR15147798	23403	A	G	0,999898	2021-03-31	United States
S_681_H	S	681	SRR15147798	23604	C	A	1	2021-03-31	United States
S_716_I	S	716	SRR15147798	23709	C	T	0,999684	2021-03-31	United States
S_982_A	S	982	SRR15147798	24506	T	G	0,999739	2021-03-31	United States
S_1118_H	S	1118	SRR15147798	24914	G	C	0,999838	2021-03-31	United States
ORF3a_27_Y	ORF3a	27	SRR15147798	25471	G	T	0,999854	2021-03-31	United States
ORF8_27_*	ORF8	27	SRR15147798	27972	C	T	0,999758	2021-03-31	United States
ORF8_52_I	ORF8	52	SRR15147798	28048	G	T	1	2021-03-31	United States
ORF8_68_*	ORF8	68	SRR15147798	28095	A	T	0,993741	2021-03-31	United States
ORF8_73_C	ORF8	73	SRR15147798	28111	A	G	0,99986	2021-03-31	United States
N_3_H	N	3	SRR15147798	28280	G	C	0,999968	2021-03-31	United States
N_3_V	N	3	SRR15147798	28281	A	T	0,999805	2021-03-31	United States
N_3_E	N	3	SRR15147798	28282	T	A	0,999903	2021-03-31	United States
N_203_K	N	203	SRR15147798	28881	G	A	1	2021-03-31	United States
N_204_R	N	204	SRR15147798	28883	G	C	1	2021-03-31	United States
N_235_F	N	235	SRR15147798	28977	C	T	1	2021-03-31	United States
N_271_I	N	271	SRR15147798	29085	C	T	0,999486	2021-03-31	United States
N_383_A	N	383	SRR15147798	29420	C	G	0,999735	2021-03-31	United States
ORF1ab_1001_I	ORF1ab	1001	SRR15147799	3267	C	T	0,999888	2021-04-01	United States
ORF1ab_1708_D	ORF1ab	1708	SRR15147799	5388	C	A	0,999837	2021-04-01	United States
ORF1ab_2205_G	ORF1ab	2205	SRR15147799	6878	A	G	1	2021-04-01	United States
ORF1ab_2230_T	ORF1ab	2230	SRR15147799	6954	T	C	0,999597	2021-04-01	United States
ORF1ab_2259_I	ORF1ab	2259	SRR15147799	7042	G	T	0,999693	2021-04-01	United States
ORF1ab_3296_G	ORF1ab	3296	SRR15147799	10152	A	G	0,998896	2021-04-01	United States
ORF1ab_3674_NA	ORF1ab	3674	SRR15147799	11287	G	-TCTGGTTTT	0,763016	2021-04-01	United States
ORF1ab_3676_S	ORF1ab	3676	SRR15147799	11291	G	A	0,996948	2021-04-01	United States
ORF1ab_3677_L	ORF1ab	3677	SRR15147799	11296	T	G	1	2021-04-01	United States
ORF1ab_3728_G	ORF1ab	3728	SRR15147799	11448	A	G	0,102134	2021-04-01	United States
ORF1ab_218_L	ORF1ab	218	SRR15147799	14120	C	T	0,999429	2021-04-01	United States
ORF1ab_314_L	ORF1ab	314	SRR15147799	14408	C	T	0,999451	2021-04-01	United States
ORF1ab_1432_V	ORF1ab	1432	SRR15147799	17762	C	T	0,999144	2021-04-01	United States
S_68_NA	S	68	SRR15147799	21764	A	-TACATG	0,905654	2021-04-01	United States
S_143_NA	S	143	SRR15147799	21990	T	-TTA	0,795428	2021-04-01	United States
S_501_Y	S	501	SRR15147799	23063	A	T	0,999427	2021-04-01	United States
S_570_D	S	570	SRR15147799	23271	C	A	0,999543	2021-04-01	United States
S_614_G	S	614	SRR15147799	23403	A	G	0,999792	2021-04-01	United States
S_681_H	S	681	SRR15147799	23604	C	A	1	2021-04-01	United States
S_716_I	S	716	SRR15147799	23709	C	T	0,999926	2021-04-01	United States
S_982_A	S	982	SRR15147799	24506	T	G	0,999879	2021-04-01	United States
S_1118_H	S	1118	SRR15147799	24914	G	C	0,99972	2021-04-01	United States
ORF8_27_*	ORF8	27	SRR15147799	27972	C	T	0,999618	2021-04-01	United States
ORF8_52_I	ORF8	52	SRR15147799	28048	G	T	0,99985	2021-04-01	United States
ORF8_68_*	ORF8	68	SRR15147799	28095	A	T	0,994458	2021-04-01	United States
ORF8_73_C	ORF8	73	SRR15147799	28111	A	G	0,999749	2021-04-01	United States
N_3_H	N	3	SRR15147799	28280	G	C	0,999938	2021-04-01	United States
N_3_V	N	3	SRR15147799	28281	A	T	0,999693	2021-04-01	United States
N_3_E	N	3	SRR15147799	28282	T	A	0,999877	2021-04-01	United States
N_203_K	N	203	SRR15147799	28881	G	A	0,999694	2021-04-01	United States
N_204_R	N	204	SRR15147799	28883	G	C	0,99985	2021-04-01	United States
N_235_F	N	235	SRR15147799	28977	C	T	0,998518	2021-04-01	United States
ORF1ab_1001_I	ORF1ab	1001	SRR15147800	3267	C	T	0,999835	2021-03-31	United States
ORF1ab_1708_D	ORF1ab	1708	SRR15147800	5388	C	A	0,999971	2021-03-31	United States
ORF1ab_1761_I	ORF1ab	1761	SRR15147800	5547	C	T	0,999931	2021-03-31	United States
ORF1ab_2230_T	ORF1ab	2230	SRR15147800	6954	T	C	1	2021-03-31	United States
ORF1ab_2259_I	ORF1ab	2259	SRR15147800	7042	G	T	0,999778	2021-03-31	United States
ORF1ab_3674_NA	ORF1ab	3674	SRR15147800	11287	G	-TCTGGTTTT	0,714228	2021-03-31	United States
ORF1ab_3676_S	ORF1ab	3676	SRR15147800	11291	G	A	0,99451	2021-03-31	United States
ORF1ab_3677_L	ORF1ab	3677	SRR15147800	11296	T	G	1	2021-03-31	United States
ORF1ab_218_L	ORF1ab	218	SRR15147800	14120	C	T	0,999406	2021-03-31	United States
ORF1ab_314_L	ORF1ab	314	SRR15147800	14408	C	T	0,99959	2021-03-31	United States
S_68_NA	S	68	SRR15147800	21764	A	-TACATG	0,909088	2021-03-31	United States
S_143_NA	S	143	SRR15147800	21990	T	-TTA	0,796508	2021-03-31	United States
S_501_Y	S	501	SRR15147800	23063	A	T	0,999907	2021-03-31	United States
S_570_D	S	570	SRR15147800	23271	C	A	0,999737	2021-03-31	United States
S_614_G	S	614	SRR15147800	23403	A	G	0,99992	2021-03-31	United States
S_681_H	S	681	SRR15147800	23604	C	A	0,999919	2021-03-31	United States
S_716_I	S	716	SRR15147800	23709	C	T	0,999892	2021-03-31	United States
S_982_A	S	982	SRR15147800	24506	T	G	0,999895	2021-03-31	United States
S_1025_G	S	1025	SRR15147800	24636	C	G	0,995346	2021-03-31	United States
S_1118_H	S	1118	SRR15147800	24914	G	C	0,999792	2021-03-31	United States
ORF8_27_*	ORF8	27	SRR15147800	27972	C	T	0,999895	2021-03-31	United States
ORF8_52_I	ORF8	52	SRR15147800	28048	G	T	0,999819	2021-03-31	United States
ORF8_61_F	ORF8	61	SRR15147800	28075	G	T	0,999828	2021-03-31	United States
ORF8_68_*	ORF8	68	SRR15147800	28095	A	T	0,997939	2021-03-31	United States
ORF8_73_C	ORF8	73	SRR15147800	28111	A	G	0,999918	2021-03-31	United States
N_3_H	N	3	SRR15147800	28280	G	C	0,999961	2021-03-31	United States
N_3_V	N	3	SRR15147800	28281	A	T	0,999804	2021-03-31	United States
N_3_E	N	3	SRR15147800	28282	T	A	0,999765	2021-03-31	United States
N_203_K	N	203	SRR15147800	28881	G	A	0,999734	2021-03-31	United States
N_204_R	N	204	SRR15147800	28883	G	C	1	2021-03-31	United States
N_235_F	N	235	SRR15147800	28977	C	T	0,999081	2021-03-31	United States
ORF1ab_265_I	ORF1ab	265	SRR15147802	1059	C	T	0,998782	2021-03-30	United States
ORF1ab_1188_L	ORF1ab	1188	SRR15147802	3828	C	T	0,178674	2021-03-30	United States
ORF1ab_4205_V	ORF1ab	4205	SRR15147802	12878	A	G	0,999821	2021-03-30	United States
ORF1ab_314_L	ORF1ab	314	SRR15147802	14408	C	T	0,999273	2021-03-30	United States
ORF1ab_1183_Y	ORF1ab	1183	SRR15147802	17014	G	T	0,997085	2021-03-30	United States
S_13_I	S	13	SRR15147802	21600	G	T	1	2021-03-30	United States
S_152_C	S	152	SRR15147802	22018	G	T	1	2021-03-30	United States
S_452_R	S	452	SRR15147802	22917	T	G	0,999608	2021-03-30	United States
S_614_G	S	614	SRR15147802	23403	A	G	0,999972	2021-03-30	United States
ORF3a_57_H	ORF3a	57	SRR15147802	25563	G	T	0,99975	2021-03-30	United States
ORF8_100_L	ORF8	100	SRR15147802	28191	G	T	0,999866	2021-03-30	United States
N_205_I	N	205	SRR15147802	28887	C	T	0,999052	2021-03-30	United States
N_234_I	N	234	SRR15147802	28975	G	T	1	2021-03-30	United States
ORF1ab_1001_I	ORF1ab	1001	SRR15147804	3267	C	T	0,999851	2021-04-01	United States
ORF1ab_1265_L	ORF1ab	1265	SRR15147804	4059	C	T	0,916139	2021-04-01	United States
ORF1ab_1708_D	ORF1ab	1708	SRR15147804	5388	C	A	0,999876	2021-04-01	United States
ORF1ab_2230_T	ORF1ab	2230	SRR15147804	6954	T	C	1	2021-04-01	United States
ORF1ab_2259_I	ORF1ab	2259	SRR15147804	7042	G	T	1	2021-04-01	United States
ORF1ab_3366_S	ORF1ab	3366	SRR15147804	10362	T	C	0,0674587	2021-04-01	United States
ORF1ab_3604_L	ORF1ab	3604	SRR15147804	11075	T	C	0,177768	2021-04-01	United States
ORF1ab_3606_NA	ORF1ab	3606	SRR15147804	11082	T	-G	0,171898	2021-04-01	United States
ORF1ab_3606_F	ORF1ab	3606	SRR15147804	11083	G	T	0,999768	2021-04-01	United States
ORF1ab_3674_NA	ORF1ab	3674	SRR15147804	11287	G	-TCTGGTTTT	0,648685	2021-04-01	United States
ORF1ab_3676_S	ORF1ab	3676	SRR15147804	11291	G	A	0,997706	2021-04-01	United States
ORF1ab_3677_L	ORF1ab	3677	SRR15147804	11296	T	G	1	2021-04-01	United States
ORF1ab_218_L	ORF1ab	218	SRR15147804	14120	C	T	0,999607	2021-04-01	United States
ORF1ab_314_L	ORF1ab	314	SRR15147804	14408	C	T	0,999563	2021-04-01	United States
S_30_H	S	30	SRR15147804	21650	A	C	0,0833333	2021-04-01	United States
S_68_NA	S	68	SRR15147804	21764	A	-TACATG	0,900407	2021-04-01	United States
S_143_NA	S	143	SRR15147804	21990	T	-TTA	0,795271	2021-04-01	United States
S_377_NA	S	377	SRR15147804	22691	T	-TTA	0,0509521	2021-04-01	United States
S_501_Y	S	501	SRR15147804	23063	A	T	0,99964	2021-04-01	United States
S_570_D	S	570	SRR15147804	23271	C	A	0,999697	2021-04-01	United States
S_614_G	S	614	SRR15147804	23403	A	G	0,999864	2021-04-01	United States
S_681_H	S	681	SRR15147804	23604	C	A	1	2021-04-01	United States
S_716_I	S	716	SRR15147804	23709	C	T	1	2021-04-01	United States
S_982_A	S	982	SRR15147804	24506	T	G	0,999802	2021-04-01	United States
S_1025_G	S	1025	SRR15147804	24636	C	G	0,999793	2021-04-01	United States
S_1118_H	S	1118	SRR15147804	24914	G	C	0,999851	2021-04-01	United States
S_1263_Q	S	1263	SRR15147804	25350	C	A	0,0528705	2021-04-01	United States
M_152_V	M	152	SRR15147804	26977	C	T	0,0555556	2021-04-01	United States
ORF8_27_*	ORF8	27	SRR15147804	27972	C	T	1	2021-04-01	United States
ORF8_52_I	ORF8	52	SRR15147804	28048	G	T	0,999518	2021-04-01	United States
ORF8_61_F	ORF8	61	SRR15147804	28075	G	T	0,999772	2021-04-01	United States
ORF8_68_*	ORF8	68	SRR15147804	28095	A	T	0,998576	2021-04-01	United States
ORF8_73_C	ORF8	73	SRR15147804	28111	A	G	0,999893	2021-04-01	United States
N_3_H	N	3	SRR15147804	28280	G	C	1	2021-04-01	United States
N_3_V	N	3	SRR15147804	28281	A	T	0,999946	2021-04-01	United States
N_3_E	N	3	SRR15147804	28282	T	A	0,999783	2021-04-01	United States
N_203_K	N	203	SRR15147804	28881	G	A	1	2021-04-01	United States
N_204_R	N	204	SRR15147804	28883	G	C	1	2021-04-01	United States
N_235_F	N	235	SRR15147804	28977	C	T	1	2021-04-01	United States
ORF1ab_265_I	ORF1ab	265	SRR15147805	1059	C	T	0,999243	2021-04-01	United States
ORF1ab_4205_V	ORF1ab	4205	SRR15147805	12878	A	G	0,999953	2021-04-01	United States
ORF1ab_314_L	ORF1ab	314	SRR15147805	14408	C	T	0,9998	2021-04-01	United States
ORF1ab_1183_Y	ORF1ab	1183	SRR15147805	17014	G	T	0,998623	2021-04-01	United States
ORF1ab_2514_I	ORF1ab	2514	SRR15147805	21008	C	T	0,999936	2021-04-01	United States
S_13_I	S	13	SRR15147805	21600	G	T	1	2021-04-01	United States
S_152_C	S	152	SRR15147805	22018	G	T	0,999823	2021-04-01	United States
S_452_R	S	452	SRR15147805	22917	T	G	0,999813	2021-04-01	United States
S_614_G	S	614	SRR15147805	23403	A	G	0,999938	2021-04-01	United States
ORF3a_57_H	ORF3a	57	SRR15147805	25563	G	T	0,999848	2021-04-01	United States
ORF6_60_N	ORF6	60	SRR15147805	27380	T	A	0,999737	2021-04-01	United States
ORF8_100_L	ORF8	100	SRR15147805	28191	G	T	0,999784	2021-04-01	United States
N_205_I	N	205	SRR15147805	28887	C	T	0,998742	2021-04-01	United States
N_234_I	N	234	SRR15147805	28975	G	T	1	2021-04-01	United States
ORF1ab_959_S	ORF1ab	959	SRR15147806	3140	C	T	0,999878	2021-04-03	United States
ORF1ab_3255_I	ORF1ab	3255	SRR15147806	10029	C	T	1	2021-04-03	United States
ORF1ab_3618_V	ORF1ab	3618	SRR15147806	11117	A	G	0,98388	2021-04-03	United States
ORF1ab_4175_I	ORF1ab	4175	SRR15147806	12789	C	T	0,99489	2021-04-03	United States
ORF1ab_314_L	ORF1ab	314	SRR15147806	14408	C	T	0,99968	2021-04-03	United States
S_478_K	S	478	SRR15147806	22995	C	A	0,999065	2021-04-03	United States
S_614_G	S	614	SRR15147806	23403	A	G	0,999968	2021-04-03	United States
S_681_H	S	681	SRR15147806	23604	C	A	0,999847	2021-04-03	United States
S_732_A	S	732	SRR15147806	23756	A	G	0,998881	2021-04-03	United States
S_785_A	S	785	SRR15147806	23916	T	C	0,0593496	2021-04-03	United States
ORF8_4_P	ORF8	4	SRR15147806	27904	T	C	0,999932	2021-04-03	United States
ORF8_65_V	ORF8	65	SRR15147806	28087	C	T	0,99899	2021-04-03	United States
N_203_K	N	203	SRR15147806	28881	G	A	1	2021-04-03	United States
N_204_R	N	204	SRR15147806	28883	G	C	1	2021-04-03	United States
N_321_D	N	321	SRR15147806	29235	G	A	0,999094	2021-04-03	United States
ORF1ab_1001_I	ORF1ab	1001	SRR15147807	3267	C	T	0,999862	2021-04-01	United States
ORF1ab_1708_D	ORF1ab	1708	SRR15147807	5388	C	A	0,999827	2021-04-01	United States
ORF1ab_2205_G	ORF1ab	2205	SRR15147807	6878	A	G	1	2021-04-01	United States
ORF1ab_2230_T	ORF1ab	2230	SRR15147807	6954	T	C	1	2021-04-01	United States
ORF1ab_2259_I	ORF1ab	2259	SRR15147807	7042	G	T	0,998213	2021-04-01	United States
ORF1ab_3296_G	ORF1ab	3296	SRR15147807	10152	A	G	0,985054	2021-04-01	United States
ORF1ab_3674_NA	ORF1ab	3674	SRR15147807	11287	G	-TCTGGTTTT	0,652026	2021-04-01	United States
ORF1ab_3676_S	ORF1ab	3676	SRR15147807	11291	G	A	0,995701	2021-04-01	United States
ORF1ab_3677_L	ORF1ab	3677	SRR15147807	11296	T	G	0,999423	2021-04-01	United States
ORF1ab_218_L	ORF1ab	218	SRR15147807	14120	C	T	0,999306	2021-04-01	United States
ORF1ab_314_L	ORF1ab	314	SRR15147807	14408	C	T	0,999596	2021-04-01	United States
ORF1ab_1432_V	ORF1ab	1432	SRR15147807	17762	C	T	0,999175	2021-04-01	United States
S_68_NA	S	68	SRR15147807	21764	A	-TACATG	0,906005	2021-04-01	United States
S_143_NA	S	143	SRR15147807	21990	T	-TTA	0,803147	2021-04-01	United States
S_501_Y	S	501	SRR15147807	23063	A	T	1	2021-04-01	United States
S_570_D	S	570	SRR15147807	23271	C	A	0,999729	2021-04-01	United States
S_614_G	S	614	SRR15147807	23403	A	G	0,9999	2021-04-01	United States
S_681_H	S	681	SRR15147807	23604	C	A	0,999918	2021-04-01	United States
S_716_I	S	716	SRR15147807	23709	C	T	0,999751	2021-04-01	United States
S_982_A	S	982	SRR15147807	24506	T	G	0,999844	2021-04-01	United States
S_1118_H	S	1118	SRR15147807	24914	G	C	0,999733	2021-04-01	United States
ORF8_27_*	ORF8	27	SRR15147807	27972	C	T	0,999781	2021-04-01	United States
ORF8_52_I	ORF8	52	SRR15147807	28048	G	T	0,999866	2021-04-01	United States
ORF8_68_*	ORF8	68	SRR15147807	28095	A	T	0,996666	2021-04-01	United States
ORF8_73_C	ORF8	73	SRR15147807	28111	A	G	0,96558	2021-04-01	United States
N_3_H	N	3	SRR15147807	28280	G	C	0,909334	2021-04-01	United States
N_3_V	N	3	SRR15147807	28281	A	T	0,909207	2021-04-01	United States
N_3_E	N	3	SRR15147807	28282	T	A	0,909237	2021-04-01	United States
N_203_K	N	203	SRR15147807	28881	G	A	1	2021-04-01	United States
N_204_R	N	204	SRR15147807	28883	G	C	1	2021-04-01	United States
N_235_F	N	235	SRR15147807	28977	C	T	0,999097	2021-04-01	United States
ORF1ab_1001_I	ORF1ab	1001	SRR15147808	3267	C	T	0,999729	2021-04-03	United States
ORF1ab_1708_D	ORF1ab	1708	SRR15147808	5388	C	A	0,999807	2021-04-03	United States
ORF1ab_2230_T	ORF1ab	2230	SRR15147808	6954	T	C	0,999657	2021-04-03	United States
ORF1ab_3058_I	ORF1ab	3058	SRR15147808	9438	C	T	0,155248	2021-04-03	United States
ORF1ab_3674_NA	ORF1ab	3674	SRR15147808	11287	G	-TCTGGTTTT	0,694498	2021-04-03	United States
ORF1ab_3676_S	ORF1ab	3676	SRR15147808	11291	G	A	0,994359	2021-04-03	United States
ORF1ab_3677_L	ORF1ab	3677	SRR15147808	11296	T	G	0,999506	2021-04-03	United States
ORF1ab_3966_R	ORF1ab	3966	SRR15147808	12162	A	G	0,9998	2021-04-03	United States
ORF1ab_314_L	ORF1ab	314	SRR15147808	14408	C	T	0,999673	2021-04-03	United States
ORF1ab_1383_R	ORF1ab	1383	SRR15147808	17615	A	G	0,999889	2021-04-03	United States
ORF1ab_2557_R	ORF1ab	2557	SRR15147808	21137	A	G	0,994257	2021-04-03	United States
S_68_NA	S	68	SRR15147808	21764	A	-TACATG	0,897025	2021-04-03	United States
S_143_NA	S	143	SRR15147808	21990	T	-TTA	0,797063	2021-04-03	United States
S_501_Y	S	501	SRR15147808	23063	A	T	1	2021-04-03	United States
S_570_D	S	570	SRR15147808	23271	C	A	0,9997	2021-04-03	United States
S_614_G	S	614	SRR15147808	23403	A	G	0,999864	2021-04-03	United States
S_681_H	S	681	SRR15147808	23604	C	A	0,999872	2021-04-03	United States
S_716_I	S	716	SRR15147808	23709	C	T	0,999844	2021-04-03	United States
S_982_A	S	982	SRR15147808	24506	T	G	0,999856	2021-04-03	United States
S_1118_H	S	1118	SRR15147808	24914	G	C	0,999774	2021-04-03	United States
S_1191_N	S	1191	SRR15147808	25135	G	T	0,996543	2021-04-03	United States
ORF3a_131_C	ORF3a	131	SRR15147808	25785	G	T	0,99996	2021-04-03	United States
ORF8_27_*	ORF8	27	SRR15147808	27972	C	T	0,999804	2021-04-03	United States
ORF8_52_I	ORF8	52	SRR15147808	28048	G	T	0,999943	2021-04-03	United States
ORF8_73_C	ORF8	73	SRR15147808	28111	A	G	0,999841	2021-04-03	United States
N_3_H	N	3	SRR15147808	28280	G	C	0,999918	2021-04-03	United States
N_3_V	N	3	SRR15147808	28281	A	T	1	2021-04-03	United States
N_3_E	N	3	SRR15147808	28282	T	A	0,999675	2021-04-03	United States
N_203_K	N	203	SRR15147808	28881	G	A	0,999709	2021-04-03	United States
N_204_R	N	204	SRR15147808	28883	G	C	1	2021-04-03	United States
N_235_F	N	235	SRR15147808	28977	C	T	0,998434	2021-04-03	United States
ORF1ab_140_NA	ORF1ab	140	SRR15147809	685	A	-AAGTCATTT	0,683715	2021-03-30	United States
ORF1ab_1001_I	ORF1ab	1001	SRR15147809	3267	C	T	0,999666	2021-03-30	United States
ORF1ab_1708_D	ORF1ab	1708	SRR15147809	5388	C	A	0,999893	2021-03-30	United States
ORF1ab_2230_T	ORF1ab	2230	SRR15147809	6954	T	C	1	2021-03-30	United States
ORF1ab_2259_I	ORF1ab	2259	SRR15147809	7042	G	T	0,998986	2021-03-30	United States
ORF1ab_2344_T	ORF1ab	2344	SRR15147809	7295	G	A	0,999468	2021-03-30	United States
ORF1ab_3674_NA	ORF1ab	3674	SRR15147809	11287	G	-TCTGGTTTT	0,717401	2021-03-30	United States
ORF1ab_3676_S	ORF1ab	3676	SRR15147809	11291	G	A	0,997204	2021-03-30	United States
ORF1ab_3677_L	ORF1ab	3677	SRR15147809	11296	T	G	0,999408	2021-03-30	United States
ORF1ab_218_L	ORF1ab	218	SRR15147809	14120	C	T	0,999297	2021-03-30	United States
ORF1ab_314_L	ORF1ab	314	SRR15147809	14408	C	T	0,999681	2021-03-30	United States
S_68_NA	S	68	SRR15147809	21764	A	-TACATG	0,906675	2021-03-30	United States
S_143_NA	S	143	SRR15147809	21990	T	-TTA	0,799154	2021-03-30	United States
S_501_Y	S	501	SRR15147809	23063	A	T	1	2021-03-30	United States
S_570_D	S	570	SRR15147809	23271	C	A	0,999555	2021-03-30	United States
S_614_G	S	614	SRR15147809	23403	A	G	0,999862	2021-03-30	United States
S_681_H	S	681	SRR15147809	23604	C	A	0,999889	2021-03-30	United States
S_716_I	S	716	SRR15147809	23709	C	T	0,999889	2021-03-30	United States
S_982_A	S	982	SRR15147809	24506	T	G	0,999626	2021-03-30	United States
S_1118_H	S	1118	SRR15147809	24914	G	C	0,999695	2021-03-30	United States
ORF3a_27_Y	ORF3a	27	SRR15147809	25471	G	T	0,999815	2021-03-30	United States
ORF8_27_*	ORF8	27	SRR15147809	27972	C	T	0,999877	2021-03-30	United States
ORF8_52_I	ORF8	52	SRR15147809	28048	G	T	0,999926	2021-03-30	United States
ORF8_68_*	ORF8	68	SRR15147809	28095	A	T	0,994257	2021-03-30	United States
ORF8_73_C	ORF8	73	SRR15147809	28111	A	G	0,999622	2021-03-30	United States
N_3_H	N	3	SRR15147809	28280	G	C	1	2021-03-30	United States
N_3_V	N	3	SRR15147809	28281	A	T	0,999745	2021-03-30	United States
N_3_E	N	3	SRR15147809	28282	T	A	0,999848	2021-03-30	United States
N_203_K	N	203	SRR15147809	28881	G	A	0,998998	2021-03-30	United States
N_204_R	N	204	SRR15147809	28883	G	C	0,999753	2021-03-30	United States
N_235_F	N	235	SRR15147809	28977	C	T	0,999631	2021-03-30	United States
N_271_I	N	271	SRR15147809	29085	C	T	0,999953	2021-03-30	United States
N_383_A	N	383	SRR15147809	29420	C	G	1	2021-03-30	United States
ORF1ab_1001_I	ORF1ab	1001	SRR15147812	3267	C	T	0,999888	2021-04-03	United States
ORF1ab_1708_D	ORF1ab	1708	SRR15147812	5388	C	A	0,999701	2021-04-03	United States
ORF1ab_2144_NA	ORF1ab	2144	SRR15147812	6696	C	+T	0,0683535	2021-04-03	United States
ORF1ab_2230_T	ORF1ab	2230	SRR15147812	6954	T	C	1	2021-04-03	United States
ORF1ab_2780_L	ORF1ab	2780	SRR15147812	8603	T	C	0,999081	2021-04-03	United States
ORF1ab_3674_NA	ORF1ab	3674	SRR15147812	11287	G	-TCTGGTTTT	0,679652	2021-04-03	United States
ORF1ab_3676_S	ORF1ab	3676	SRR15147812	11291	G	A	0,993248	2021-04-03	United States
ORF1ab_3677_L	ORF1ab	3677	SRR15147812	11296	T	G	0,999567	2021-04-03	United States
ORF1ab_3951_I	ORF1ab	3951	SRR15147812	12116	C	A	0,115161	2021-04-03	United States
ORF1ab_314_L	ORF1ab	314	SRR15147812	14408	C	T	0,999642	2021-04-03	United States
ORF1ab_1383_R	ORF1ab	1383	SRR15147812	17615	A	G	0,999857	2021-04-03	United States
ORF1ab_1695_G	ORF1ab	1695	SRR15147812	18550	A	G	0,999891	2021-04-03	United States
S_68_NA	S	68	SRR15147812	21764	A	-TACATG	0,893223	2021-04-03	United States
S_143_NA	S	143	SRR15147812	21990	T	-TTA	0,80328	2021-04-03	United States
S_501_Y	S	501	SRR15147812	23063	A	T	0,99992	2021-04-03	United States
S_570_D	S	570	SRR15147812	23271	C	A	0,999621	2021-04-03	United States
S_614_G	S	614	SRR15147812	23403	A	G	1	2021-04-03	United States
S_681_H	S	681	SRR15147812	23604	C	A	0,999839	2021-04-03	United States
S_716_I	S	716	SRR15147812	23709	C	T	0,999922	2021-04-03	United States
S_982_A	S	982	SRR15147812	24506	T	G	0,999812	2021-04-03	United States
S_1118_H	S	1118	SRR15147812	24914	G	C	0,999854	2021-04-03	United States
ORF3a_15_F	ORF3a	15	SRR15147812	25437	G	T	0,999695	2021-04-03	United States
M_89_S	M	89	SRR15147812	26787	G	A	0,998838	2021-04-03	United States
ORF8_27_*	ORF8	27	SRR15147812	27972	C	T	0,999743	2021-04-03	United States
ORF8_52_I	ORF8	52	SRR15147812	28048	G	T	1	2021-04-03	United States
ORF8_73_C	ORF8	73	SRR15147812	28111	A	G	0,999853	2021-04-03	United States
N_3_H	N	3	SRR15147812	28280	G	C	0,999965	2021-04-03	United States
N_3_V	N	3	SRR15147812	28281	A	T	0,99986	2021-04-03	United States
N_3_E	N	3	SRR15147812	28282	T	A	0,99979	2021-04-03	United States
N_203_K	N	203	SRR15147812	28881	G	A	1	2021-04-03	United States
N_204_R	N	204	SRR15147812	28883	G	C	1	2021-04-03	United States
N_235_F	N	235	SRR15147812	28977	C	T	0,99936	2021-04-03	United States
N_398_V	N	398	SRR15147812	29466	C	T	1	2021-04-03	United States
ORF1ab_599_V	ORF1ab	599	SRR15147813	2061	C	T	0,998351	2021-03-30	United States
ORF1ab_1001_I	ORF1ab	1001	SRR15147813	3267	C	T	0,999695	2021-03-30	United States
ORF1ab_1421_NA	ORF1ab	1421	SRR15147813	4528	A	-T	0,0516257	2021-03-30	United States
ORF1ab_1708_D	ORF1ab	1708	SRR15147813	5388	C	A	1	2021-03-30	United States
ORF1ab_2230_T	ORF1ab	2230	SRR15147813	6954	T	C	1	2021-03-30	United States
ORF1ab_2282_R	ORF1ab	2282	SRR15147813	7109	T	C	0,0794148	2021-03-30	United States
ORF1ab_3332_*	ORF1ab	3332	SRR15147813	10259	C	T	0,0594055	2021-03-30	United States
ORF1ab_3603_NA	ORF1ab	3603	SRR15147813	11074	C	-T	0,101882	2021-03-30	United States
ORF1ab_3603_NA	ORF1ab	3603	SRR15147813	11074	C	+T	0,108311	2021-03-30	United States
ORF1ab_3606_F	ORF1ab	3606	SRR15147813	11083	G	T	0,091557	2021-03-30	United States
ORF1ab_3674_NA	ORF1ab	3674	SRR15147813	11287	G	-TCTGGTTTT	0,700071	2021-03-30	United States
ORF1ab_3676_S	ORF1ab	3676	SRR15147813	11291	G	A	0,993681	2021-03-30	United States
ORF1ab_3677_L	ORF1ab	3677	SRR15147813	11296	T	G	1	2021-03-30	United States
ORF1ab_3966_R	ORF1ab	3966	SRR15147813	12162	A	G	0,999769	2021-03-30	United States
ORF1ab_314_L	ORF1ab	314	SRR15147813	14408	C	T	0,99959	2021-03-30	United States
ORF1ab_1383_R	ORF1ab	1383	SRR15147813	17615	A	G	0,999891	2021-03-30	United States
ORF1ab_1433_NA	ORF1ab	1433	SRR15147813	17766	C	-T	0,0649445	2021-03-30	United States
ORF1ab_1872_C	ORF1ab	1872	SRR15147813	19083	G	T	0,082968	2021-03-30	United States
ORF1ab_2270_Y	ORF1ab	2270	SRR15147813	20275	G	T	1	2021-03-30	United States
ORF1ab_2557_R	ORF1ab	2557	SRR15147813	21137	A	G	0,078573	2021-03-30	United States
S_68_NA	S	68	SRR15147813	21764	A	-TACATG	0,892309	2021-03-30	United States
S_143_NA	S	143	SRR15147813	21990	T	-TTA	0,794741	2021-03-30	United States
S_501_Y	S	501	SRR15147813	23063	A	T	1	2021-03-30	United States
S_570_D	S	570	SRR15147813	23271	C	A	0,999461	2021-03-30	United States
S_614_G	S	614	SRR15147813	23403	A	G	0,999811	2021-03-30	United States
S_681_H	S	681	SRR15147813	23604	C	A	1	2021-03-30	United States
S_716_I	S	716	SRR15147813	23709	C	T	1	2021-03-30	United States
S_982_A	S	982	SRR15147813	24506	T	G	0,999905	2021-03-30	United States
S_1118_H	S	1118	SRR15147813	24914	G	C	0,999746	2021-03-30	United States
ORF3a_38_L	ORF3a	38	SRR15147813	25505	A	T	0,999639	2021-03-30	United States
ORF8_27_*	ORF8	27	SRR15147813	27972	C	T	1	2021-03-30	United States
ORF8_52_I	ORF8	52	SRR15147813	28048	G	T	1	2021-03-30	United States
ORF8_73_C	ORF8	73	SRR15147813	28111	A	G	0,999946	2021-03-30	United States
N_3_H	N	3	SRR15147813	28280	G	C	0,999926	2021-03-30	United States
N_3_V	N	3	SRR15147813	28281	A	T	0,999853	2021-03-30	United States
N_3_E	N	3	SRR15147813	28282	T	A	0,999805	2021-03-30	United States
N_203_K	N	203	SRR15147813	28881	G	A	1	2021-03-30	United States
N_204_R	N	204	SRR15147813	28883	G	C	1	2021-03-30	United States
N_235_F	N	235	SRR15147813	28977	C	T	0,999	2021-03-30	United States
ORF1ab_1001_I	ORF1ab	1001	SRR15147814	3267	C	T	1	2021-04-01	United States
ORF1ab_1708_D	ORF1ab	1708	SRR15147814	5388	C	A	1	2021-04-01	United States
ORF1ab_2230_T	ORF1ab	2230	SRR15147814	6954	T	C	1	2021-04-01	United States
ORF1ab_2699_V	ORF1ab	2699	SRR15147814	8360	A	G	1	2021-04-01	United States
ORF1ab_3966_R	ORF1ab	3966	SRR15147814	12162	A	G	0,962379	2021-04-01	United States
ORF1ab_704_NA	ORF1ab	704	SRR15147814	15579	C	-AA	0,0675564	2021-04-01	United States
ORF1ab_1383_R	ORF1ab	1383	SRR15147814	17615	A	G	1	2021-04-01	United States
ORF1ab_1594_L	ORF1ab	1594	SRR15147814	18248	C	T	0,999236	2021-04-01	United States
ORF1ab_2557_R	ORF1ab	2557	SRR15147814	21137	A	G	0,780982	2021-04-01	United States
S_68_NA	S	68	SRR15147814	21764	A	-TACATG	0,909847	2021-04-01	United States
S_143_NA	S	143	SRR15147814	21990	T	-TTA	0,797092	2021-04-01	United States
S_501_Y	S	501	SRR15147814	23063	A	T	1	2021-04-01	United States
S_570_D	S	570	SRR15147814	23271	C	A	0,999816	2021-04-01	United States
S_614_G	S	614	SRR15147814	23403	A	G	0,999939	2021-04-01	United States
S_681_H	S	681	SRR15147814	23604	C	A	1	2021-04-01	United States
S_716_I	S	716	SRR15147814	23709	C	T	0,999824	2021-04-01	United States
S_982_A	S	982	SRR15147814	24506	T	G	1	2021-04-01	United States
S_1118_H	S	1118	SRR15147814	24914	G	C	0,999439	2021-04-01	United States
S_1191_N	S	1191	SRR15147814	25135	G	T	1	2021-04-01	United States
ORF3a_225_F	ORF3a	225	SRR15147814	26065	G	T	1	2021-04-01	United States
ORF8_27_*	ORF8	27	SRR15147814	27972	C	T	0,999226	2021-04-01	United States
ORF8_52_I	ORF8	52	SRR15147814	28048	G	T	1	2021-04-01	United States
ORF8_73_C	ORF8	73	SRR15147814	28111	A	G	0,880626	2021-04-01	United States
N_2_Y	N	2	SRR15147814	28278	C	A	0,194623	2021-04-01	United States
N_3_H	N	3	SRR15147814	28280	G	C	0,796928	2021-04-01	United States
N_3_V	N	3	SRR15147814	28281	A	T	0,793655	2021-04-01	United States
N_3_E	N	3	SRR15147814	28282	T	A	0,794576	2021-04-01	United States
N_203_K	N	203	SRR15147814	28881	G	A	1	2021-04-01	United States
N_204_R	N	204	SRR15147814	28883	G	C	1	2021-04-01	United States
N_235_F	N	235	SRR15147814	28977	C	T	0,997727	2021-04-01	United States
ORF1ab_265_I	ORF1ab	265	SRR15147815	1059	C	T	0,999096	2021-03-30	United States
ORF1ab_329_I	ORF1ab	329	SRR15147815	1251	C	T	0,0581253	2021-03-30	United States
ORF1ab_836_C	ORF1ab	836	SRR15147815	2772	A	G	0,0766962	2021-03-30	United States
ORF1ab_1270_I	ORF1ab	1270	SRR15147815	4073	C	A	0,875545	2021-03-30	United States
ORF1ab_1628_C	ORF1ab	1628	SRR15147815	5147	C	T	0,0696992	2021-03-30	United States
ORF1ab_2698_NA	ORF1ab	2698	SRR15147815	8357	C	-AT	0,0591201	2021-03-30	United States
ORF1ab_2743_I	ORF1ab	2743	SRR15147815	8493	C	T	0,0722063	2021-03-30	United States
ORF1ab_3201_P	ORF1ab	3201	SRR15147815	9867	T	C	1	2021-03-30	United States
ORF1ab_3634_V	ORF1ab	3634	SRR15147815	11166	C	T	0,117659	2021-03-30	United States
ORF1ab_3674_NA	ORF1ab	3674	SRR15147815	11287	G	-TCTGGTTTT	0,709996	2021-03-30	United States
ORF1ab_3676_S	ORF1ab	3676	SRR15147815	11291	G	A	0,997722	2021-03-30	United States
ORF1ab_3677_L	ORF1ab	3677	SRR15147815	11296	T	G	0,999272	2021-03-30	United States
ORF1ab_314_L	ORF1ab	314	SRR15147815	14408	C	T	0,999544	2021-03-30	United States
ORF1ab_404_C	ORF1ab	404	SRR15147815	14677	G	T	0,11141	2021-03-30	United States
ORF1ab_646_S	ORF1ab	646	SRR15147815	15404	T	C	0,0903642	2021-03-30	United States
ORF1ab_799_A	ORF1ab	799	SRR15147815	15863	G	C	0,105004	2021-03-30	United States
ORF1ab_1011_H	ORF1ab	1011	SRR15147815	16500	A	C	0,997795	2021-03-30	United States
ORF1ab_1097_R	ORF1ab	1097	SRR15147815	16757	C	G	0,0862471	2021-03-30	United States
ORF1ab_2481_NA	ORF1ab	2481	SRR15147815	20908	G	+T	0,0683525	2021-03-30	United States
S_95_I	S	95	SRR15147815	21846	C	T	0,999801	2021-03-30	United States
S_253_G	S	253	SRR15147815	22320	A	G	0,827881	2021-03-30	United States
S_372_P	S	372	SRR15147815	22676	G	C	0,0511215	2021-03-30	United States
S_484_K	S	484	SRR15147815	23012	G	A	0,998031	2021-03-30	United States
S_614_G	S	614	SRR15147815	23403	A	G	0,99981	2021-03-30	United States
S_681_H	S	681	SRR15147815	23604	C	A	0,0816639	2021-03-30	United States
S_701_V	S	701	SRR15147815	23664	C	T	0,911896	2021-03-30	United States
S_716_I	S	716	SRR15147815	23709	C	T	0,090276	2021-03-30	United States
S_855_NA	S	855	SRR15147815	24126	T	-TAACGGCCTTACTG	0,0764621	2021-03-30	United States
ORF3a_42_L	ORF3a	42	SRR15147815	25517	C	T	0,997673	2021-03-30	United States
ORF3a_57_H	ORF3a	57	SRR15147815	25563	G	T	0,999541	2021-03-30	United States
ORF3a_100_C	ORF3a	100	SRR15147815	25690	G	T	0,26983	2021-03-30	United States
ORF8_11_I	ORF8	11	SRR15147815	27925	C	T	0,998477	2021-03-30	United States
N_28_H	N	28	SRR15147815	28357	G	T	0,920328	2021-03-30	United States
N_67_S	N	67	SRR15147815	28472	C	T	0,126028	2021-03-30	United States
N_199_L	N	199	SRR15147815	28869	C	T	0,997717	2021-03-30	United States
N_234_I	N	234	SRR15147815	28975	G	A	1	2021-03-30	United States
N_374_N	N	374	SRR15147815	29395	G	T	0,134529	2021-03-30	United States
ORF1ab_265_I	ORF1ab	265	SRR15147816	1059	C	T	0,993365	2021-03-31	United States
ORF1ab_318_L	ORF1ab	318	SRR15147816	1218	C	T	0,127522	2021-03-31	United States
ORF1ab_1192_A	ORF1ab	1192	SRR15147816	3840	A	C	0,999168	2021-03-31	United States
ORF1ab_3201_P	ORF1ab	3201	SRR15147816	9867	T	C	0,999559	2021-03-31	United States
ORF1ab_3338_F	ORF1ab	3338	SRR15147816	10277	C	T	0,999739	2021-03-31	United States
ORF1ab_3674_NA	ORF1ab	3674	SRR15147816	11287	G	-TCTGGTTTT	0,716082	2021-03-31	United States
ORF1ab_3676_S	ORF1ab	3676	SRR15147816	11291	G	A	0,992089	2021-03-31	United States
ORF1ab_3677_L	ORF1ab	3677	SRR15147816	11296	T	G	0,99951	2021-03-31	United States
ORF1ab_53_G	ORF1ab	53	SRR15147816	13625	A	G	0,995342	2021-03-31	United States
ORF1ab_314_L	ORF1ab	314	SRR15147816	14408	C	T	0,999463	2021-03-31	United States
ORF1ab_658_I	ORF1ab	658	SRR15147816	15439	G	A	0,133937	2021-03-31	United States
ORF1ab_1011_H	ORF1ab	1011	SRR15147816	16500	A	C	0,999383	2021-03-31	United States
S_3_NA	S	3	SRR15147816	21569	G	+T	0,0553977	2021-03-31	United States
S_5_F	S	5	SRR15147816	21575	C	T	0,998165	2021-03-31	United States
S_30_H	S	30	SRR15147816	21650	A	C	0,0520156	2021-03-31	United States
S_95_I	S	95	SRR15147816	21846	C	T	0,999667	2021-03-31	United States
S_253_G	S	253	SRR15147816	22320	A	G	0,999786	2021-03-31	United States
S_484_K	S	484	SRR15147816	23012	G	A	1	2021-03-31	United States
S_614_G	S	614	SRR15147816	23403	A	G	0,999949	2021-03-31	United States
S_701_V	S	701	SRR15147816	23664	C	T	0,999609	2021-03-31	United States
ORF3a_42_L	ORF3a	42	SRR15147816	25517	C	T	0,99823	2021-03-31	United States
ORF3a_57_H	ORF3a	57	SRR15147816	25563	G	T	0,999723	2021-03-31	United States
ORF8_11_I	ORF8	11	SRR15147816	27925	C	T	0,999514	2021-03-31	United States
ORF8_64_D	ORF8	64	SRR15147816	28085	G	T	0,999402	2021-03-31	United States
N_199_L	N	199	SRR15147816	28869	C	T	0,999268	2021-03-31	United States
N_234_I	N	234	SRR15147816	28975	G	A	1	2021-03-31	United States
ORF1ab_211_T	ORF1ab	211	SRR15147817	896	G	A	0,999248	2021-04-01	United States
ORF1ab_610_L	ORF1ab	610	SRR15147817	2094	C	T	0,202989	2021-04-01	United States
ORF1ab_1001_I	ORF1ab	1001	SRR15147817	3267	C	T	0,999875	2021-04-01	United States
ORF1ab_1708_D	ORF1ab	1708	SRR15147817	5388	C	A	0,999778	2021-04-01	United States
ORF1ab_2230_T	ORF1ab	2230	SRR15147817	6954	T	C	1	2021-04-01	United States
ORF1ab_3062_H	ORF1ab	3062	SRR15147817	9449	T	C	0,0505731	2021-04-01	United States
ORF1ab_3603_NA	ORF1ab	3603	SRR15147817	11074	C	-T	0,120422	2021-04-01	United States
ORF1ab_3674_NA	ORF1ab	3674	SRR15147817	11287	G	-TCTGGTTTT	0,715883	2021-04-01	United States
ORF1ab_3676_S	ORF1ab	3676	SRR15147817	11291	G	A	0,995644	2021-04-01	United States
ORF1ab_3677_L	ORF1ab	3677	SRR15147817	11296	T	G	1	2021-04-01	United States
ORF1ab_185_N	ORF1ab	185	SRR15147817	14020	G	A	0,0604162	2021-04-01	United States
ORF1ab_314_L	ORF1ab	314	SRR15147817	14408	C	T	0,999739	2021-04-01	United States
ORF1ab_1001_S	ORF1ab	1001	SRR15147817	16468	C	T	1	2021-04-01	United States
ORF1ab_1383_R	ORF1ab	1383	SRR15147817	17615	A	G	1	2021-04-01	United States
ORF1ab_1808_D	ORF1ab	1808	SRR15147817	18891	G	T	0,99985	2021-04-01	United States
ORF1ab_2330_L	ORF1ab	2330	SRR15147817	20455	T	C	0,0676692	2021-04-01	United States
S_68_NA	S	68	SRR15147817	21764	A	-TACATG	0,904229	2021-04-01	United States
S_143_NA	S	143	SRR15147817	21990	T	-TTA	0,813321	2021-04-01	United States
S_501_Y	S	501	SRR15147817	23063	A	T	1	2021-04-01	United States
S_570_D	S	570	SRR15147817	23271	C	A	0,999663	2021-04-01	United States
S_614_G	S	614	SRR15147817	23403	A	G	0,999872	2021-04-01	United States
S_681_H	S	681	SRR15147817	23604	C	A	0,999349	2021-04-01	United States
S_716_I	S	716	SRR15147817	23709	C	T	0,999387	2021-04-01	United States
S_982_A	S	982	SRR15147817	24506	T	G	0,999776	2021-04-01	United States
S_1118_H	S	1118	SRR15147817	24914	G	C	1	2021-04-01	United States
ORF8_27_*	ORF8	27	SRR15147817	27972	C	T	1	2021-04-01	United States
ORF8_52_I	ORF8	52	SRR15147817	28048	G	T	1	2021-04-01	United States
ORF8_73_C	ORF8	73	SRR15147817	28111	A	G	0,999933	2021-04-01	United States
N_3_H	N	3	SRR15147817	28280	G	C	0,999905	2021-04-01	United States
N_3_V	N	3	SRR15147817	28281	A	T	0,999867	2021-04-01	United States
N_3_E	N	3	SRR15147817	28282	T	A	0,999905	2021-04-01	United States
N_203_K	N	203	SRR15147817	28881	G	A	1	2021-04-01	United States
N_204_R	N	204	SRR15147817	28883	G	C	1	2021-04-01	United States
N_235_F	N	235	SRR15147817	28977	C	T	1	2021-04-01	United States
ORF1ab_1001_I	ORF1ab	1001	SRR15147818	3267	C	T	0,99972	2021-03-30	United States
ORF1ab_1708_D	ORF1ab	1708	SRR15147818	5388	C	A	0,999754	2021-03-30	United States
ORF1ab_2230_T	ORF1ab	2230	SRR15147818	6954	T	C	0,999761	2021-03-30	United States
ORF1ab_2488_F	ORF1ab	2488	SRR15147818	7728	C	T	0,999927	2021-03-30	United States
ORF1ab_2796_I	ORF1ab	2796	SRR15147818	8653	G	C	0,998953	2021-03-30	United States
ORF1ab_3674_NA	ORF1ab	3674	SRR15147818	11287	G	-TCTGGTTTT	0,708737	2021-03-30	United States
ORF1ab_3676_S	ORF1ab	3676	SRR15147818	11291	G	A	0,993125	2021-03-30	United States
ORF1ab_3677_L	ORF1ab	3677	SRR15147818	11296	T	G	1	2021-03-30	United States
ORF1ab_3748_I	ORF1ab	3748	SRR15147818	11507	G	A	0,999712	2021-03-30	United States
ORF1ab_314_L	ORF1ab	314	SRR15147818	14408	C	T	0,999269	2021-03-30	United States
ORF1ab_1825_E	ORF1ab	1825	SRR15147818	18942	T	A	0,240191	2021-03-30	United States
S_68_NA	S	68	SRR15147818	21764	A	-TACATG	0,888605	2021-03-30	United States
S_143_NA	S	143	SRR15147818	21990	T	-TTA	0,800844	2021-03-30	United States
S_501_Y	S	501	SRR15147818	23063	A	T	0,999923	2021-03-30	United States
S_570_D	S	570	SRR15147818	23271	C	A	0,999455	2021-03-30	United States
S_614_G	S	614	SRR15147818	23403	A	G	0,999844	2021-03-30	United States
S_681_H	S	681	SRR15147818	23604	C	A	0,999934	2021-03-30	United States
S_716_I	S	716	SRR15147818	23709	C	T	0,999773	2021-03-30	United States
S_982_A	S	982	SRR15147818	24506	T	G	0,999902	2021-03-30	United States
S_1118_H	S	1118	SRR15147818	24914	G	C	0,99959	2021-03-30	United States
ORF3a_104_S	ORF3a	104	SRR15147818	25702	C	T	0,999864	2021-03-30	United States
ORF8_9_T	ORF8	9	SRR15147818	27919	T	C	0,105861	2021-03-30	United States
ORF8_27_*	ORF8	27	SRR15147818	27972	C	T	0,999661	2021-03-30	United States
ORF8_52_I	ORF8	52	SRR15147818	28048	G	T	0,999809	2021-03-30	United States
ORF8_73_C	ORF8	73	SRR15147818	28111	A	G	0,999784	2021-03-30	United States
N_3_H	N	3	SRR15147818	28280	G	C	0,999966	2021-03-30	United States
N_3_V	N	3	SRR15147818	28281	A	T	1	2021-03-30	United States
N_3_E	N	3	SRR15147818	28282	T	A	0,999933	2021-03-30	United States
N_203_K	N	203	SRR15147818	28881	G	A	1	2021-03-30	United States
N_204_R	N	204	SRR15147818	28883	G	C	1	2021-03-30	United States
N_235_F	N	235	SRR15147818	28977	C	T	0,998806	2021-03-30	United States
ORF1ab_265_I	ORF1ab	265	SRR15147819	1059	C	T	0,999167	2021-04-03	United States
ORF1ab_1692_S	ORF1ab	1692	SRR15147819	5339	C	T	0,996219	2021-04-03	United States
ORF1ab_3201_P	ORF1ab	3201	SRR15147819	9867	T	C	1	2021-04-03	United States
ORF1ab_3674_NA	ORF1ab	3674	SRR15147819	11287	G	-TCTGGTTTT	0,659378	2021-04-03	United States
ORF1ab_3676_S	ORF1ab	3676	SRR15147819	11291	G	A	0,99418	2021-04-03	United States
ORF1ab_3677_L	ORF1ab	3677	SRR15147819	11296	T	G	1	2021-04-03	United States
ORF1ab_314_L	ORF1ab	314	SRR15147819	14408	C	T	0,999662	2021-04-03	United States
ORF1ab_1011_H	ORF1ab	1011	SRR15147819	16500	A	C	0,959571	2021-04-03	United States
S_3_G	S	3	SRR15147819	21570	T	G	0,9859	2021-04-03	United States
S_5_F	S	5	SRR15147819	21575	C	T	1	2021-04-03	United States
S_95_I	S	95	SRR15147819	21846	C	T	0,999963	2021-04-03	United States
S_253_G	S	253	SRR15147819	22320	A	G	1	2021-04-03	United States
S_484_K	S	484	SRR15147819	23012	G	A	0,9997	2021-04-03	United States
S_614_G	S	614	SRR15147819	23403	A	G	0,999935	2021-04-03	United States
S_701_V	S	701	SRR15147819	23664	C	T	0,999729	2021-04-03	United States
ORF3a_42_L	ORF3a	42	SRR15147819	25517	C	T	0,998681	2021-04-03	United States
ORF3a_57_H	ORF3a	57	SRR15147819	25563	G	T	0,999958	2021-04-03	United States
ORF8_11_I	ORF8	11	SRR15147819	27925	C	T	0,999573	2021-04-03	United States
N_199_L	N	199	SRR15147819	28869	C	T	0,998961	2021-04-03	United States
N_234_I	N	234	SRR15147819	28975	G	A	1	2021-04-03	United States
ORF1ab_1001_I	ORF1ab	1001	SRR15147820	3267	C	T	1	2021-03-31	United States
ORF1ab_1332_*	ORF1ab	1332	SRR15147820	4259	C	T	0,0516376	2021-03-31	United States
ORF1ab_1708_D	ORF1ab	1708	SRR15147820	5388	C	A	0,999695	2021-03-31	United States
ORF1ab_1881_I	ORF1ab	1881	SRR15147820	5907	C	T	0,999572	2021-03-31	United States
ORF1ab_2230_T	ORF1ab	2230	SRR15147820	6954	T	C	1	2021-03-31	United States
ORF1ab_2259_I	ORF1ab	2259	SRR15147820	7042	G	T	1	2021-03-31	United States
ORF1ab_2772_NA	ORF1ab	2772	SRR15147820	8581	G	-T	0,0561224	2021-03-31	United States
ORF1ab_3674_NA	ORF1ab	3674	SRR15147820	11287	G	-TCTGGTTTT	0,587992	2021-03-31	United States
ORF1ab_218_L	ORF1ab	218	SRR15147820	14120	C	T	1	2021-03-31	United States
ORF1ab_314_L	ORF1ab	314	SRR15147820	14408	C	T	0,999307	2021-03-31	United States
S_68_NA	S	68	SRR15147820	21764	A	-TACATG	0,882687	2021-03-31	United States
S_143_NA	S	143	SRR15147820	21990	T	-TTA	0,793576	2021-03-31	United States
S_501_Y	S	501	SRR15147820	23063	A	T	0,99951	2021-03-31	United States
S_570_D	S	570	SRR15147820	23271	C	A	0,999672	2021-03-31	United States
S_614_G	S	614	SRR15147820	23403	A	G	0,999316	2021-03-31	United States
S_681_H	S	681	SRR15147820	23604	C	A	0,999673	2021-03-31	United States
S_716_I	S	716	SRR15147820	23709	C	T	1	2021-03-31	United States
S_982_A	S	982	SRR15147820	24506	T	G	0,998392	2021-03-31	United States
S_1118_H	S	1118	SRR15147820	24914	G	C	0,999475	2021-03-31	United States
ORF8_27_*	ORF8	27	SRR15147820	27972	C	T	0,978842	2021-03-31	United States
ORF8_52_I	ORF8	52	SRR15147820	28048	G	T	1	2021-03-31	United States
ORF8_61_F	ORF8	61	SRR15147820	28075	G	T	1	2021-03-31	United States
ORF8_68_*	ORF8	68	SRR15147820	28095	A	T	0,996418	2021-03-31	United States
ORF8_73_C	ORF8	73	SRR15147820	28111	A	G	0,999382	2021-03-31	United States
N_3_H	N	3	SRR15147820	28280	G	C	0,999228	2021-03-31	United States
N_3_V	N	3	SRR15147820	28281	A	T	1	2021-03-31	United States
N_3_E	N	3	SRR15147820	28282	T	A	1	2021-03-31	United States
N_203_K	N	203	SRR15147820	28881	G	A	1	2021-03-31	United States
N_204_R	N	204	SRR15147820	28883	G	C	1	2021-03-31	United States
N_235_F	N	235	SRR15147820	28977	C	T	1	2021-03-31	United States
ORF1ab_513_R	ORF1ab	513	SRR15147821	1803	A	G	0,96164	2021-04-01	United States
ORF1ab_697_E	ORF1ab	697	SRR15147821	2355	G	A	1	2021-04-01	United States
ORF1ab_1001_I	ORF1ab	1001	SRR15147821	3267	C	T	0,999846	2021-04-01	United States
ORF1ab_1708_D	ORF1ab	1708	SRR15147821	5388	C	A	0,999912	2021-04-01	United States
ORF1ab_2230_T	ORF1ab	2230	SRR15147821	6954	T	C	1	2021-04-01	United States
ORF1ab_3515_L	ORF1ab	3515	SRR15147821	10809	C	T	0,0799092	2021-04-01	United States
ORF1ab_3674_NA	ORF1ab	3674	SRR15147821	11287	G	-TCTGGTTTT	0,642881	2021-04-01	United States
ORF1ab_3676_S	ORF1ab	3676	SRR15147821	11291	G	A	0,998175	2021-04-01	United States
ORF1ab_3677_L	ORF1ab	3677	SRR15147821	11296	T	G	1	2021-04-01	United States
ORF1ab_3966_R	ORF1ab	3966	SRR15147821	12162	A	G	0,999864	2021-04-01	United States
ORF1ab_314_L	ORF1ab	314	SRR15147821	14408	C	T	0,999775	2021-04-01	United States
ORF1ab_1383_R	ORF1ab	1383	SRR15147821	17615	A	G	0,999933	2021-04-01	United States
ORF1ab_2132_V	ORF1ab	2132	SRR15147821	19862	C	T	1	2021-04-01	United States
ORF1ab_2557_R	ORF1ab	2557	SRR15147821	21137	A	G	0,999825	2021-04-01	United States
S_68_NA	S	68	SRR15147821	21764	A	-TACATG	0,898746	2021-04-01	United States
S_143_NA	S	143	SRR15147821	21990	T	-TTA	0,805151	2021-04-01	United States
S_501_Y	S	501	SRR15147821	23063	A	T	1	2021-04-01	United States
S_570_D	S	570	SRR15147821	23271	C	A	0,9997	2021-04-01	United States
S_614_G	S	614	SRR15147821	23403	A	G	0,99985	2021-04-01	United States
S_681_H	S	681	SRR15147821	23604	C	A	0,999921	2021-04-01	United States
S_716_I	S	716	SRR15147821	23709	C	T	0,99992	2021-04-01	United States
S_982_A	S	982	SRR15147821	24506	T	G	0,999618	2021-04-01	United States
S_1118_H	S	1118	SRR15147821	24914	G	C	0,999766	2021-04-01	United States
S_1191_N	S	1191	SRR15147821	25135	G	T	1	2021-04-01	United States
ORF8_27_*	ORF8	27	SRR15147821	27972	C	T	0,99985	2021-04-01	United States
ORF8_52_I	ORF8	52	SRR15147821	28048	G	T	0,999821	2021-04-01	United States
ORF8_73_C	ORF8	73	SRR15147821	28111	A	G	1	2021-04-01	United States
N_1_L	N	1	SRR15147821	28274	A	T	0,32021	2021-04-01	United States
N_3_H	N	3	SRR15147821	28280	G	C	1	2021-04-01	United States
N_3_V	N	3	SRR15147821	28281	A	T	0,999894	2021-04-01	United States
N_3_E	N	3	SRR15147821	28282	T	A	0,999736	2021-04-01	United States
N_203_K	N	203	SRR15147821	28881	G	A	1	2021-04-01	United States
N_204_R	N	204	SRR15147821	28883	G	C	1	2021-04-01	United States
N_235_F	N	235	SRR15147821	28977	C	T	0,998053	2021-04-01	United States
ORF1ab_265_I	ORF1ab	265	SRR15147823	1059	C	T	0,999493	2021-03-31	United States
ORF1ab_1429_I	ORF1ab	1429	SRR15147823	4551	C	T	0,968411	2021-03-31	United States
ORF1ab_2606_I	ORF1ab	2606	SRR15147823	8083	G	A	0,999566	2021-03-31	United States
ORF1ab_3352_F	ORF1ab	3352	SRR15147823	10319	C	T	0,999957	2021-03-31	United States
ORF1ab_3603_NA	ORF1ab	3603	SRR15147823	11074	C	-T	0,05251	2021-03-31	United States
ORF1ab_314_L	ORF1ab	314	SRR15147823	14408	C	T	0,999764	2021-03-31	United States
ORF1ab_1653_D	ORF1ab	1653	SRR15147823	18424	A	G	0,943775	2021-03-31	United States
ORF1ab_2613_C	ORF1ab	2613	SRR15147823	21304	C	T	1	2021-03-31	United States
S_30_H	S	30	SRR15147823	21650	A	C	0,121951	2021-03-31	United States
S_614_G	S	614	SRR15147823	23403	A	G	0,999956	2021-03-31	United States
S_682_L	S	682	SRR15147823	23607	G	T	0,0639719	2021-03-31	United States
S_1118_H	S	1118	SRR15147823	24914	G	C	0,0539019	2021-03-31	United States
ORF3a_21_E	ORF3a	21	SRR15147823	25453	A	G	1	2021-03-31	United States
ORF3a_57_H	ORF3a	57	SRR15147823	25563	G	T	0,99985	2021-03-31	United States
ORF3a_63_T	ORF3a	63	SRR15147823	25580	T	C	0,999711	2021-03-31	United States
ORF3a_155_Y	ORF3a	155	SRR15147823	25855	G	T	0,929875	2021-03-31	United States
ORF3a_172_V	ORF3a	172	SRR15147823	25907	G	T	0,912639	2021-03-31	United States
ORF8_24_L	ORF8	24	SRR15147823	27964	C	T	0,999447	2021-03-31	United States
N_45_NA	N	45	SRR15147823	28406	T	+A	0,0539348	2021-03-31	United States
N_67_S	N	67	SRR15147823	28472	C	T	0,999539	2021-03-31	United States
N_199_L	N	199	SRR15147823	28869	C	T	0,995283	2021-03-31	United States
N_377_Y	N	377	SRR15147823	29402	G	T	1	2021-03-31	United States
ORF1ab_599_V	ORF1ab	599	SRR15147824	2061	C	T	0,98062	2021-03-31	United States
ORF1ab_987_A	ORF1ab	987	SRR15147824	3224	A	G	0,999538	2021-03-31	United States
ORF1ab_1001_I	ORF1ab	1001	SRR15147824	3267	C	T	0,999533	2021-03-31	United States
ORF1ab_1161_F	ORF1ab	1161	SRR15147824	3747	C	T	0,0516605	2021-03-31	United States
ORF1ab_1708_D	ORF1ab	1708	SRR15147824	5388	C	A	0,998981	2021-03-31	United States
ORF1ab_1951_P	ORF1ab	1951	SRR15147824	6116	G	C	0,0576441	2021-03-31	United States
ORF1ab_2230_T	ORF1ab	2230	SRR15147824	6954	T	C	1	2021-03-31	United States
ORF1ab_2374_I	ORF1ab	2374	SRR15147824	7387	G	A	0,0603048	2021-03-31	United States
ORF1ab_3674_NA	ORF1ab	3674	SRR15147824	11287	G	-TCTGGTTTT	0,604536	2021-03-31	United States
ORF1ab_3966_R	ORF1ab	3966	SRR15147824	12162	A	G	1	2021-03-31	United States
ORF1ab_314_L	ORF1ab	314	SRR15147824	14408	C	T	1	2021-03-31	United States
ORF1ab_1383_R	ORF1ab	1383	SRR15147824	17615	A	G	0,999681	2021-03-31	United States
ORF1ab_2193_I	ORF1ab	2193	SRR15147824	20044	C	A	0,0539419	2021-03-31	United States
ORF1ab_2270_Y	ORF1ab	2270	SRR15147824	20275	G	T	1	2021-03-31	United States
S_68_NA	S	68	SRR15147824	21764	A	-TACATG	0,893002	2021-03-31	United States
S_143_NA	S	143	SRR15147824	21990	T	-TTA	0,818237	2021-03-31	United States
S_501_Y	S	501	SRR15147824	23063	A	T	1	2021-03-31	United States
S_570_D	S	570	SRR15147824	23271	C	A	0,999259	2021-03-31	United States
S_614_G	S	614	SRR15147824	23403	A	G	1	2021-03-31	United States
S_681_H	S	681	SRR15147824	23604	C	A	1	2021-03-31	United States
S_716_I	S	716	SRR15147824	23709	C	T	0,999018	2021-03-31	United States
S_982_A	S	982	SRR15147824	24506	T	G	0,999235	2021-03-31	United States
S_1118_H	S	1118	SRR15147824	24914	G	C	0,999817	2021-03-31	United States
S_1191_N	S	1191	SRR15147824	25135	G	T	0,051232	2021-03-31	United States
ORF7b_34_M	ORF7b	34	SRR15147824	27855	C	A	0,966959	2021-03-31	United States
ORF8_27_*	ORF8	27	SRR15147824	27972	C	T	0,999469	2021-03-31	United States
ORF8_52_I	ORF8	52	SRR15147824	28048	G	T	0,999304	2021-03-31	United States
ORF8_73_C	ORF8	73	SRR15147824	28111	A	G	0,999444	2021-03-31	United States
N_3_H	N	3	SRR15147824	28280	G	C	1	2021-03-31	United States
N_3_V	N	3	SRR15147824	28281	A	T	0,999387	2021-03-31	United States
N_3_E	N	3	SRR15147824	28282	T	A	0,999797	2021-03-31	United States
N_203_K	N	203	SRR15147824	28881	G	A	1	2021-03-31	United States
N_204_R	N	204	SRR15147824	28883	G	C	0,995192	2021-03-31	United States
N_235_F	N	235	SRR15147824	28977	C	T	1	2021-03-31	United States
ORF1ab_80_S	ORF1ab	80	SRR15147825	503	C	T	0,998525	2021-03-31	United States
ORF1ab_265_I	ORF1ab	265	SRR15147825	1059	C	T	0,999154	2021-03-31	United States
ORF1ab_1158_L	ORF1ab	1158	SRR15147825	3738	C	T	0,999627	2021-03-31	United States
ORF1ab_3158_T	ORF1ab	3158	SRR15147825	9738	G	C	0,999856	2021-03-31	United States
ORF1ab_314_L	ORF1ab	314	SRR15147825	14408	C	T	0,999394	2021-03-31	United States
ORF1ab_976_L	ORF1ab	976	SRR15147825	16394	C	T	0,999685	2021-03-31	United States
ORF1ab_1183_Y	ORF1ab	1183	SRR15147825	17014	G	T	0,999025	2021-03-31	United States
S_13_I	S	13	SRR15147825	21600	G	T	1	2021-03-31	United States
S_152_C	S	152	SRR15147825	22018	G	T	1	2021-03-31	United States
S_452_R	S	452	SRR15147825	22917	T	G	0,999519	2021-03-31	United States
S_503_I	S	503	SRR15147825	23069	G	A	0,99942	2021-03-31	United States
S_614_G	S	614	SRR15147825	23403	A	G	0,999872	2021-03-31	United States
ORF3a_57_H	ORF3a	57	SRR15147825	25563	G	T	0,999809	2021-03-31	United States
ORF7b_43_T	ORF7b	43	SRR15147825	27882	G	A	0,998777	2021-03-31	United States
ORF8_65_V	ORF8	65	SRR15147825	28087	C	T	0,995546	2021-03-31	United States
ORF8_73_C	ORF8	73	SRR15147825	28111	A	G	0,0972927	2021-03-31	United States
N_205_I	N	205	SRR15147825	28887	C	T	1	2021-03-31	United States
ORF1ab_687_V	ORF1ab	687	SRR15147826	2325	C	T	0,999907	2021-03-30	United States
ORF1ab_1001_I	ORF1ab	1001	SRR15147826	3267	C	T	0,999859	2021-03-30	United States
ORF1ab_1708_D	ORF1ab	1708	SRR15147826	5388	C	A	0,999863	2021-03-30	United States
ORF1ab_2230_T	ORF1ab	2230	SRR15147826	6954	T	C	1	2021-03-30	United States
ORF1ab_3603_NA	ORF1ab	3603	SRR15147826	11074	C	-T	0,0999811	2021-03-30	United States
ORF1ab_3674_NA	ORF1ab	3674	SRR15147826	11287	G	-TCTGGTTTT	0,660944	2021-03-30	United States
ORF1ab_3676_S	ORF1ab	3676	SRR15147826	11291	G	A	0,994828	2021-03-30	United States
ORF1ab_3677_L	ORF1ab	3677	SRR15147826	11296	T	G	1	2021-03-30	United States
ORF1ab_3966_R	ORF1ab	3966	SRR15147826	12162	A	G	0,999891	2021-03-30	United States
ORF1ab_314_L	ORF1ab	314	SRR15147826	14408	C	T	0,999776	2021-03-30	United States
ORF1ab_1383_R	ORF1ab	1383	SRR15147826	17615	A	G	0,999924	2021-03-30	United States
ORF1ab_2557_R	ORF1ab	2557	SRR15147826	21137	A	G	1	2021-03-30	United States
S_68_NA	S	68	SRR15147826	21764	A	-TACATG	0,904186	2021-03-30	United States
S_143_NA	S	143	SRR15147826	21990	T	-TTA	0,807338	2021-03-30	United States
S_501_Y	S	501	SRR15147826	23063	A	T	1	2021-03-30	United States
S_570_D	S	570	SRR15147826	23271	C	A	0,999798	2021-03-30	United States
S_614_G	S	614	SRR15147826	23403	A	G	0,999918	2021-03-30	United States
S_681_H	S	681	SRR15147826	23604	C	A	0,999848	2021-03-30	United States
S_716_I	S	716	SRR15147826	23709	C	T	0,999887	2021-03-30	United States
S_982_A	S	982	SRR15147826	24506	T	G	0,999789	2021-03-30	United States
S_1118_H	S	1118	SRR15147826	24914	G	C	0,999833	2021-03-30	United States
S_1191_N	S	1191	SRR15147826	25135	G	T	0,999734	2021-03-30	United States
ORF8_27_*	ORF8	27	SRR15147826	27972	C	T	0,999736	2021-03-30	United States
ORF8_52_I	ORF8	52	SRR15147826	28048	G	T	0,999899	2021-03-30	United States
ORF8_73_C	ORF8	73	SRR15147826	28111	A	G	0,999742	2021-03-30	United States
N_3_H	N	3	SRR15147826	28280	G	C	1	2021-03-30	United States
N_3_V	N	3	SRR15147826	28281	A	T	0,999834	2021-03-30	United States
N_3_E	N	3	SRR15147826	28282	T	A	0,99964	2021-03-30	United States
N_203_K	N	203	SRR15147826	28881	G	A	1	2021-03-30	United States
N_204_R	N	204	SRR15147826	28883	G	C	1	2021-03-30	United States
N_235_F	N	235	SRR15147826	28977	C	T	0,998113	2021-03-30	United States
ORF1ab_199_*	ORF1ab	199	SRR15147827	860	G	T	0,0702827	2021-03-30	United States
ORF1ab_335_G	ORF1ab	335	SRR15147827	1269	A	G	0,0651198	2021-03-30	United States
ORF1ab_1001_I	ORF1ab	1001	SRR15147827	3267	C	T	0,999523	2021-03-30	United States
ORF1ab_1136_NA	ORF1ab	1136	SRR15147827	3671	G	-AAAATTTT	0,0855856	2021-03-30	United States
ORF1ab_1567_NA	ORF1ab	1567	SRR15147827	4965	C	-TA	0,100917	2021-03-30	United States
ORF1ab_1708_D	ORF1ab	1708	SRR15147827	5388	C	A	1	2021-03-30	United States
ORF1ab_1757_*	ORF1ab	1757	SRR15147827	5534	C	T	0,0859578	2021-03-30	United States
ORF1ab_2230_T	ORF1ab	2230	SRR15147827	6954	T	C	1	2021-03-30	United States
ORF1ab_2287_L	ORF1ab	2287	SRR15147827	7125	C	T	0,206304	2021-03-30	United States
ORF1ab_2564_P	ORF1ab	2564	SRR15147827	7956	T	C	0,0706928	2021-03-30	United States
ORF1ab_3061_D	ORF1ab	3061	SRR15147827	9447	C	A	0,0775758	2021-03-30	United States
ORF1ab_3435_Y	ORF1ab	3435	SRR15147827	10568	C	T	0,143933	2021-03-30	United States
ORF1ab_3523_V	ORF1ab	3523	SRR15147827	10833	C	T	0,0950579	2021-03-30	United States
ORF1ab_3674_NA	ORF1ab	3674	SRR15147827	11287	G	-TCTGGTTTT	0,689265	2021-03-30	United States
ORF1ab_3676_S	ORF1ab	3676	SRR15147827	11291	G	A	0,992424	2021-03-30	United States
ORF1ab_3677_L	ORF1ab	3677	SRR15147827	11296	T	G	1	2021-03-30	United States
ORF1ab_3729_*	ORF1ab	3729	SRR15147827	11450	C	T	0,0979771	2021-03-30	United States
ORF1ab_3942_*	ORF1ab	3942	SRR15147827	12089	C	T	0,10005	2021-03-30	United States
ORF1ab_3966_R	ORF1ab	3966	SRR15147827	12162	A	G	0,999242	2021-03-30	United States
ORF1ab_314_L	ORF1ab	314	SRR15147827	14408	C	T	0,999443	2021-03-30	United States
ORF1ab_545_V	ORF1ab	545	SRR15147827	15101	C	T	0,141026	2021-03-30	United States
ORF1ab_656_NA	ORF1ab	656	SRR15147827	15433	G	-A	0,0610159	2021-03-30	United States
ORF1ab_681_S	ORF1ab	681	SRR15147827	15508	G	T	0,0505226	2021-03-30	United States
ORF1ab_1383_R	ORF1ab	1383	SRR15147827	17615	A	G	1	2021-03-30	United States
ORF1ab_1404_M	ORF1ab	1404	SRR15147827	17678	C	T	0,111515	2021-03-30	United States
ORF1ab_1567_L	ORF1ab	1567	SRR15147827	18167	C	T	0,0757137	2021-03-30	United States
ORF1ab_1788_Y	ORF1ab	1788	SRR15147827	18829	C	T	0,27154	2021-03-30	United States
ORF1ab_2557_R	ORF1ab	2557	SRR15147827	21137	A	G	0,999814	2021-03-30	United States
S_60_F	S	60	SRR15147827	21741	C	T	0,0668757	2021-03-30	United States
S_68_NA	S	68	SRR15147827	21764	A	-TACATG	0,887775	2021-03-30	United States
S_98_F	S	98	SRR15147827	21855	C	T	0,0626921	2021-03-30	United States
S_143_NA	S	143	SRR15147827	21990	T	-TTA	0,80341	2021-03-30	United States
S_501_Y	S	501	SRR15147827	23063	A	T	1	2021-03-30	United States
S_517_F	S	517	SRR15147827	23111	C	T	0,159027	2021-03-30	United States
S_570_D	S	570	SRR15147827	23271	C	A	0,999529	2021-03-30	United States
S_614_G	S	614	SRR15147827	23403	A	G	0,999844	2021-03-30	United States
S_681_H	S	681	SRR15147827	23604	C	A	1	2021-03-30	United States
S_716_I	S	716	SRR15147827	23709	C	T	1	2021-03-30	United States
S_942_E	S	942	SRR15147827	24387	C	A	0,1048	2021-03-30	United States
S_982_A	S	982	SRR15147827	24506	T	G	1	2021-03-30	United States
S_1118_H	S	1118	SRR15147827	24914	G	C	0,999824	2021-03-30	United States
S_1191_N	S	1191	SRR15147827	25135	G	T	0,998061	2021-03-30	United States
ORF3a_62_F	ORF3a	62	SRR15147827	25576	A	T	0,999248	2021-03-30	United States
ORF3a_240_S	ORF3a	240	SRR15147827	26110	C	T	0,96063	2021-03-30	United States
E_14_F	E	14	SRR15147827	26284	G	T	0,153782	2021-03-30	United States
M_7_I	M	7	SRR15147827	26542	C	T	0,0609532	2021-03-30	United States
ORF8_27_*	ORF8	27	SRR15147827	27972	C	T	0,99963	2021-03-30	United States
ORF8_52_I	ORF8	52	SRR15147827	28048	G	T	0,999575	2021-03-30	United States
ORF8_73_C	ORF8	73	SRR15147827	28111	A	G	0,999763	2021-03-30	United States
N_3_H	N	3	SRR15147827	28280	G	C	0,99993	2021-03-30	United States
N_3_V	N	3	SRR15147827	28281	A	T	1	2021-03-30	United States
N_3_E	N	3	SRR15147827	28282	T	A	1	2021-03-30	United States
N_80_L	N	80	SRR15147827	28512	C	T	0,101122	2021-03-30	United States
N_203_K	N	203	SRR15147827	28881	G	A	1	2021-03-30	United States
N_204_R	N	204	SRR15147827	28883	G	C	1	2021-03-30	United States
N_235_F	N	235	SRR15147827	28977	C	T	1	2021-03-30	United States
N_327_L	N	327	SRR15147827	29253	C	T	0,0724891	2021-03-30	United States
N_349_*	N	349	SRR15147827	29318	C	T	0,0546647	2021-03-30	United States
ORF1ab_1001_I	ORF1ab	1001	SRR15147828	3267	C	T	0,999882	2021-04-03	United States
ORF1ab_1326_M	ORF1ab	1326	SRR15147828	4243	A	G	0,436227	2021-04-03	United States
ORF1ab_1708_D	ORF1ab	1708	SRR15147828	5388	C	A	0,999829	2021-04-03	United States
ORF1ab_2230_T	ORF1ab	2230	SRR15147828	6954	T	C	1	2021-04-03	United States
ORF1ab_3674_NA	ORF1ab	3674	SRR15147828	11287	G	-TCTGGTTTT	0,686663	2021-04-03	United States
ORF1ab_3676_S	ORF1ab	3676	SRR15147828	11291	G	A	0,994681	2021-04-03	United States
ORF1ab_3677_L	ORF1ab	3677	SRR15147828	11296	T	G	1	2021-04-03	United States
ORF1ab_3966_R	ORF1ab	3966	SRR15147828	12162	A	G	0,999657	2021-04-03	United States
ORF1ab_284_I	ORF1ab	284	SRR15147828	14318	C	T	0,99994	2021-04-03	United States
ORF1ab_314_L	ORF1ab	314	SRR15147828	14408	C	T	0,999628	2021-04-03	United States
ORF1ab_373_V	ORF1ab	373	SRR15147828	14585	C	T	0,99909	2021-04-03	United States
ORF1ab_657_T	ORF1ab	657	SRR15147828	15437	T	C	0,999837	2021-04-03	United States
ORF1ab_1383_R	ORF1ab	1383	SRR15147828	17615	A	G	0,999794	2021-04-03	United States
ORF1ab_2557_R	ORF1ab	2557	SRR15147828	21137	A	G	0,999815	2021-04-03	United States
S_66_R	S	66	SRR15147828	21759	A	G	0,999888	2021-04-03	United States
S_68_NA	S	68	SRR15147828	21764	A	-TACATG	0,917103	2021-04-03	United States
S_143_NA	S	143	SRR15147828	21990	T	-TTA	0,804637	2021-04-03	United States
S_501_Y	S	501	SRR15147828	23063	A	T	1	2021-04-03	United States
S_570_D	S	570	SRR15147828	23271	C	A	0,999195	2021-04-03	United States
S_614_G	S	614	SRR15147828	23403	A	G	0,999973	2021-04-03	United States
S_681_H	S	681	SRR15147828	23604	C	A	0,999407	2021-04-03	United States
S_716_I	S	716	SRR15147828	23709	C	T	0,999729	2021-04-03	United States
S_982_A	S	982	SRR15147828	24506	T	G	0,998902	2021-04-03	United States
S_1118_H	S	1118	SRR15147828	24914	G	C	0,999744	2021-04-03	United States
S_1191_N	S	1191	SRR15147828	25135	G	T	0,9999	2021-04-03	United States
ORF3a_68_T	ORF3a	68	SRR15147828	25595	G	C	0,999883	2021-04-03	United States
ORF6_58_I	ORF6	58	SRR15147828	27375	G	T	0,999648	2021-04-03	United States
ORF8_27_*	ORF8	27	SRR15147828	27972	C	T	0,999672	2021-04-03	United States
ORF8_52_I	ORF8	52	SRR15147828	28048	G	T	0,999686	2021-04-03	United States
ORF8_73_C	ORF8	73	SRR15147828	28111	A	G	0,999837	2021-04-03	United States
N_3_H	N	3	SRR15147828	28280	G	C	0,999892	2021-04-03	United States
N_3_V	N	3	SRR15147828	28281	A	T	0,999892	2021-04-03	United States
N_3_E	N	3	SRR15147828	28282	T	A	0,999749	2021-04-03	United States
N_203_K	N	203	SRR15147828	28881	G	A	1	2021-04-03	United States
N_204_R	N	204	SRR15147828	28883	G	C	0,99962	2021-04-03	United States
N_235_F	N	235	SRR15147828	28977	C	T	0,999096	2021-04-03	United States
ORF1ab_599_V	ORF1ab	599	SRR15147829	2061	C	T	0,996724	2021-03-30	United States
ORF1ab_1001_I	ORF1ab	1001	SRR15147829	3267	C	T	0,999852	2021-03-30	United States
ORF1ab_1708_D	ORF1ab	1708	SRR15147829	5388	C	A	0,999614	2021-03-30	United States
ORF1ab_2135_S	ORF1ab	2135	SRR15147829	6669	G	C	0,0575744	2021-03-30	United States
ORF1ab_2230_T	ORF1ab	2230	SRR15147829	6954	T	C	1	2021-03-30	United States
ORF1ab_2729_V	ORF1ab	2729	SRR15147829	8450	A	G	0,0965795	2021-03-30	United States
ORF1ab_3674_NA	ORF1ab	3674	SRR15147829	11287	G	-TCTGGTTTT	0,695216	2021-03-30	United States
ORF1ab_3676_S	ORF1ab	3676	SRR15147829	11291	G	A	0,991877	2021-03-30	United States
ORF1ab_3677_L	ORF1ab	3677	SRR15147829	11296	T	G	1	2021-03-30	United States
ORF1ab_3966_R	ORF1ab	3966	SRR15147829	12162	A	G	0,999855	2021-03-30	United States
ORF1ab_314_L	ORF1ab	314	SRR15147829	14408	C	T	0,999459	2021-03-30	United States
ORF1ab_1383_R	ORF1ab	1383	SRR15147829	17615	A	G	0,999628	2021-03-30	United States
ORF1ab_2270_Y	ORF1ab	2270	SRR15147829	20275	G	T	1	2021-03-30	United States
S_68_NA	S	68	SRR15147829	21764	A	-TACATG	0,882461	2021-03-30	United States
S_143_NA	S	143	SRR15147829	21990	T	-TTA	0,797602	2021-03-30	United States
S_501_Y	S	501	SRR15147829	23063	A	T	0,999898	2021-03-30	United States
S_570_D	S	570	SRR15147829	23271	C	A	0,99949	2021-03-30	United States
S_614_G	S	614	SRR15147829	23403	A	G	0,99966	2021-03-30	United States
S_681_H	S	681	SRR15147829	23604	C	A	0,999699	2021-03-30	United States
S_716_I	S	716	SRR15147829	23709	C	T	0,999699	2021-03-30	United States
S_982_A	S	982	SRR15147829	24506	T	G	0,999713	2021-03-30	United States
S_1118_H	S	1118	SRR15147829	24914	G	C	0,999703	2021-03-30	United States
ORF8_27_*	ORF8	27	SRR15147829	27972	C	T	0,999658	2021-03-30	United States
ORF8_52_I	ORF8	52	SRR15147829	28048	G	T	1	2021-03-30	United States
ORF8_73_C	ORF8	73	SRR15147829	28111	A	G	0,999845	2021-03-30	United States
N_3_H	N	3	SRR15147829	28280	G	C	1	2021-03-30	United States
N_3_V	N	3	SRR15147829	28281	A	T	0,999963	2021-03-30	United States
N_3_E	N	3	SRR15147829	28282	T	A	0,999668	2021-03-30	United States
N_203_K	N	203	SRR15147829	28881	G	A	1	2021-03-30	United States
N_204_R	N	204	SRR15147829	28883	G	C	1	2021-03-30	United States
N_235_F	N	235	SRR15147829	28977	C	T	0,999567	2021-03-30	United States
ORF1ab_211_T	ORF1ab	211	SRR15147831	896	G	A	0,881624	2021-03-30	United States
ORF1ab_1001_I	ORF1ab	1001	SRR15147831	3267	C	T	0,998989	2021-03-30	United States
ORF1ab_1708_D	ORF1ab	1708	SRR15147831	5388	C	A	0,999744	2021-03-30	United States
ORF1ab_2230_T	ORF1ab	2230	SRR15147831	6954	T	C	1	2021-03-30	United States
ORF1ab_2614_V	ORF1ab	2614	SRR15147831	8106	C	T	0,100629	2021-03-30	United States
ORF1ab_3603_NA	ORF1ab	3603	SRR15147831	11074	C	-T	0,114694	2021-03-30	United States
ORF1ab_3604_L	ORF1ab	3604	SRR15147831	11075	T	C	0,120627	2021-03-30	United States
ORF1ab_3674_NA	ORF1ab	3674	SRR15147831	11287	G	-TCTGGTTTT	0,66343	2021-03-30	United States
ORF1ab_3676_S	ORF1ab	3676	SRR15147831	11291	G	A	0,905852	2021-03-30	United States
ORF1ab_3677_C	ORF1ab	3677	SRR15147831	11295	T	G	0,0615385	2021-03-30	United States
ORF1ab_3677_L	ORF1ab	3677	SRR15147831	11296	T	G	1	2021-03-30	United States
ORF1ab_314_L	ORF1ab	314	SRR15147831	14408	C	T	0,999383	2021-03-30	United States
ORF1ab_1001_S	ORF1ab	1001	SRR15147831	16468	C	T	0,998917	2021-03-30	United States
ORF1ab_1383_R	ORF1ab	1383	SRR15147831	17615	A	G	1	2021-03-30	United States
ORF1ab_1583_NA	ORF1ab	1583	SRR15147831	18215	G	+T	0,0643706	2021-03-30	United States
ORF1ab_1808_D	ORF1ab	1808	SRR15147831	18891	G	T	0,999632	2021-03-30	United States
S_68_NA	S	68	SRR15147831	21764	A	-TACATG	0,88657	2021-03-30	United States
S_143_NA	S	143	SRR15147831	21990	T	-TTA	0,796402	2021-03-30	United States
S_501_Y	S	501	SRR15147831	23063	A	T	1	2021-03-30	United States
S_570_D	S	570	SRR15147831	23271	C	A	0,999156	2021-03-30	United States
S_614_G	S	614	SRR15147831	23403	A	G	0,999804	2021-03-30	United States
S_681_H	S	681	SRR15147831	23604	C	A	0,999607	2021-03-30	United States
S_716_I	S	716	SRR15147831	23709	C	T	1	2021-03-30	United States
S_850_NA	S	850	SRR15147831	24110	A	-T	0,090549	2021-03-30	United States
S_982_A	S	982	SRR15147831	24506	T	G	0,999627	2021-03-30	United States
S_1118_H	S	1118	SRR15147831	24914	G	C	0,999867	2021-03-30	United States
ORF3a_100_C	ORF3a	100	SRR15147831	25690	G	T	0,0613497	2021-03-30	United States
ORF8_27_*	ORF8	27	SRR15147831	27972	C	T	1	2021-03-30	United States
ORF8_52_I	ORF8	52	SRR15147831	28048	G	T	0,999382	2021-03-30	United States
ORF8_73_C	ORF8	73	SRR15147831	28111	A	G	0,999946	2021-03-30	United States
N_3_H	N	3	SRR15147831	28280	G	C	0,999811	2021-03-30	United States
N_3_V	N	3	SRR15147831	28281	A	T	0,999937	2021-03-30	United States
N_3_E	N	3	SRR15147831	28282	T	A	0,999874	2021-03-30	United States
N_203_K	N	203	SRR15147831	28881	G	A	1	2021-03-30	United States
N_204_R	N	204	SRR15147831	28883	G	C	0,997613	2021-03-30	United States
N_235_F	N	235	SRR15147831	28977	C	T	1	2021-03-30	United States
ORF1ab_599_V	ORF1ab	599	SRR15147832	2061	C	T	0,999351	2021-03-30	United States
ORF1ab_1001_I	ORF1ab	1001	SRR15147832	3267	C	T	0,999727	2021-03-30	United States
ORF1ab_1708_D	ORF1ab	1708	SRR15147832	5388	C	A	0,999801	2021-03-30	United States
ORF1ab_2230_T	ORF1ab	2230	SRR15147832	6954	T	C	1	2021-03-30	United States
ORF1ab_2823_I	ORF1ab	2823	SRR15147832	8733	C	T	0,156314	2021-03-30	United States
ORF1ab_3674_NA	ORF1ab	3674	SRR15147832	11287	G	-TCTGGTTTT	0,74648	2021-03-30	United States
ORF1ab_3676_S	ORF1ab	3676	SRR15147832	11291	G	A	0,997986	2021-03-30	United States
ORF1ab_3677_L	ORF1ab	3677	SRR15147832	11296	T	G	0,999375	2021-03-30	United States
ORF1ab_3966_R	ORF1ab	3966	SRR15147832	12162	A	G	0,999908	2021-03-30	United States
ORF1ab_314_L	ORF1ab	314	SRR15147832	14408	C	T	0,999781	2021-03-30	United States
ORF1ab_1383_R	ORF1ab	1383	SRR15147832	17615	A	G	0,999866	2021-03-30	United States
ORF1ab_2270_Y	ORF1ab	2270	SRR15147832	20275	G	T	0,999632	2021-03-30	United States
S_68_NA	S	68	SRR15147832	21764	A	-TACATG	0,908141	2021-03-30	United States
S_143_NA	S	143	SRR15147832	21990	T	-TTA	0,807438	2021-03-30	United States
S_501_Y	S	501	SRR15147832	23063	A	T	0,999493	2021-03-30	United States
S_570_D	S	570	SRR15147832	23271	C	A	0,999657	2021-03-30	United States
S_614_G	S	614	SRR15147832	23403	A	G	0,999846	2021-03-30	United States
S_681_H	S	681	SRR15147832	23604	C	A	0,999575	2021-03-30	United States
S_716_I	S	716	SRR15147832	23709	C	T	0,999893	2021-03-30	United States
S_982_A	S	982	SRR15147832	24506	T	G	0,99994	2021-03-30	United States
S_1118_H	S	1118	SRR15147832	24914	G	C	0,999823	2021-03-30	United States
E_24_M	E	24	SRR15147832	26314	G	A	0,999654	2021-03-30	United States
ORF8_27_*	ORF8	27	SRR15147832	27972	C	T	0,999694	2021-03-30	United States
ORF8_52_I	ORF8	52	SRR15147832	28048	G	T	0,999925	2021-03-30	United States
ORF8_73_C	ORF8	73	SRR15147832	28111	A	G	0,999806	2021-03-30	United States
N_3_H	N	3	SRR15147832	28280	G	C	1	2021-03-30	United States
N_3_V	N	3	SRR15147832	28281	A	T	0,999712	2021-03-30	United States
N_3_E	N	3	SRR15147832	28282	T	A	0,999885	2021-03-30	United States
N_203_K	N	203	SRR15147832	28881	G	A	1	2021-03-30	United States
N_204_R	N	204	SRR15147832	28883	G	C	0,999818	2021-03-30	United States
N_235_F	N	235	SRR15147832	28977	C	T	0,999247	2021-03-30	United States
ORF1ab_1001_I	ORF1ab	1001	SRR15147833	3267	C	T	1	2021-04-01	United States
ORF1ab_1708_D	ORF1ab	1708	SRR15147833	5388	C	A	0,999948	2021-04-01	United States
ORF1ab_2230_T	ORF1ab	2230	SRR15147833	6954	T	C	1	2021-04-01	United States
ORF1ab_3603_NA	ORF1ab	3603	SRR15147833	11074	C	-T	0,0532431	2021-04-01	United States
ORF1ab_3674_NA	ORF1ab	3674	SRR15147833	11287	G	-TCTGGTTTT	0,655882	2021-04-01	United States
ORF1ab_3676_S	ORF1ab	3676	SRR15147833	11291	G	A	0,998776	2021-04-01	United States
ORF1ab_3677_L	ORF1ab	3677	SRR15147833	11296	T	G	1	2021-04-01	United States
ORF1ab_314_L	ORF1ab	314	SRR15147833	14408	C	T	0,999644	2021-04-01	United States
ORF1ab_2172_NA	ORF1ab	2172	SRR15147833	19983	C	+T	0,054086	2021-04-01	United States
S_68_NA	S	68	SRR15147833	21764	A	-TACATG	0,906794	2021-04-01	United States
S_143_NA	S	143	SRR15147833	21990	T	-TTA	0,800963	2021-04-01	United States
S_501_Y	S	501	SRR15147833	23063	A	T	0,999873	2021-04-01	United States
S_570_D	S	570	SRR15147833	23271	C	A	0,999593	2021-04-01	United States
S_614_G	S	614	SRR15147833	23403	A	G	0,999926	2021-04-01	United States
S_640_F	S	640	SRR15147833	23481	C	T	0,994675	2021-04-01	United States
S_681_H	S	681	SRR15147833	23604	C	A	0,999893	2021-04-01	United States
S_716_I	S	716	SRR15147833	23709	C	T	0,999728	2021-04-01	United States
S_982_A	S	982	SRR15147833	24506	T	G	0,999926	2021-04-01	United States
S_1118_H	S	1118	SRR15147833	24914	G	C	0,97904	2021-04-01	United States
ORF3a_100_C	ORF3a	100	SRR15147833	25690	G	T	0,998892	2021-04-01	United States
ORF8_27_*	ORF8	27	SRR15147833	27972	C	T	0,999499	2021-04-01	United States
ORF8_52_I	ORF8	52	SRR15147833	28048	G	T	1	2021-04-01	United States
ORF8_73_C	ORF8	73	SRR15147833	28111	A	G	0,999913	2021-04-01	United States
N_3_H	N	3	SRR15147833	28280	G	C	0,999951	2021-04-01	United States
N_3_V	N	3	SRR15147833	28281	A	T	0,999852	2021-04-01	United States
N_3_E	N	3	SRR15147833	28282	T	A	0,999901	2021-04-01	United States
N_203_K	N	203	SRR15147833	28881	G	A	1	2021-04-01	United States
N_204_R	N	204	SRR15147833	28883	G	C	0,999563	2021-04-01	United States
N_235_F	N	235	SRR15147833	28977	C	T	0,999423	2021-04-01	United States
ORF1ab_1001_I	ORF1ab	1001	SRR15147834	3267	C	T	0,999956	2021-04-02	United States
ORF1ab_1413_D	ORF1ab	1413	SRR15147834	4504	G	T	0,999679	2021-04-02	United States
ORF1ab_1708_D	ORF1ab	1708	SRR15147834	5388	C	A	0,999821	2021-04-02	United States
ORF1ab_2230_T	ORF1ab	2230	SRR15147834	6954	T	C	1	2021-04-02	United States
ORF1ab_3674_NA	ORF1ab	3674	SRR15147834	11287	G	-TCTGGTTTT	0,747444	2021-04-02	United States
ORF1ab_3676_S	ORF1ab	3676	SRR15147834	11291	G	A	0,994267	2021-04-02	United States
ORF1ab_3677_L	ORF1ab	3677	SRR15147834	11296	T	G	1	2021-04-02	United States
ORF1ab_218_L	ORF1ab	218	SRR15147834	14120	C	T	0,999618	2021-04-02	United States
ORF1ab_314_L	ORF1ab	314	SRR15147834	14408	C	T	0,999678	2021-04-02	United States
ORF1ab_1975_S	ORF1ab	1975	SRR15147834	19390	C	T	1	2021-04-02	United States
ORF1ab_2414_I	ORF1ab	2414	SRR15147834	20709	G	T	0,999875	2021-04-02	United States
S_68_NA	S	68	SRR15147834	21764	A	-TACATG	0,905774	2021-04-02	United States
S_143_NA	S	143	SRR15147834	21990	T	-TTA	0,80184	2021-04-02	United States
S_501_Y	S	501	SRR15147834	23063	A	T	0,998839	2021-04-02	United States
S_570_D	S	570	SRR15147834	23271	C	A	0,999879	2021-04-02	United States
S_614_G	S	614	SRR15147834	23403	A	G	0,999939	2021-04-02	United States
S_681_H	S	681	SRR15147834	23604	C	A	0,999876	2021-04-02	United States
S_716_I	S	716	SRR15147834	23709	C	T	0,999849	2021-04-02	United States
S_982_A	S	982	SRR15147834	24506	T	G	0,999909	2021-04-02	United States
S_1118_H	S	1118	SRR15147834	24914	G	C	0,999716	2021-04-02	United States
ORF8_27_*	ORF8	27	SRR15147834	27972	C	T	0,999368	2021-04-02	United States
ORF8_52_I	ORF8	52	SRR15147834	28048	G	T	0,999381	2021-04-02	United States
ORF8_68_*	ORF8	68	SRR15147834	28095	A	T	0,998969	2021-04-02	United States
ORF8_73_C	ORF8	73	SRR15147834	28111	A	G	0,99977	2021-04-02	United States
N_3_H	N	3	SRR15147834	28280	G	C	0,999909	2021-04-02	United States
N_3_V	N	3	SRR15147834	28281	A	T	0,999909	2021-04-02	United States
N_3_E	N	3	SRR15147834	28282	T	A	0,999774	2021-04-02	United States
N_203_K	N	203	SRR15147834	28881	G	A	1	2021-04-02	United States
N_204_R	N	204	SRR15147834	28883	G	C	0,999542	2021-04-02	United States
N_235_F	N	235	SRR15147834	28977	C	T	0,998923	2021-04-02	United States
ORF1ab_599_V	ORF1ab	599	SRR15147835	2061	C	T	0,999628	2021-04-01	United States
ORF1ab_1001_I	ORF1ab	1001	SRR15147835	3267	C	T	0,999832	2021-04-01	United States
ORF1ab_1708_D	ORF1ab	1708	SRR15147835	5388	C	A	0,998903	2021-04-01	United States
ORF1ab_2230_T	ORF1ab	2230	SRR15147835	6954	T	C	0,999675	2021-04-01	United States
ORF1ab_3674_NA	ORF1ab	3674	SRR15147835	11287	G	-TCTGGTTTT	0,708211	2021-04-01	United States
ORF1ab_3676_S	ORF1ab	3676	SRR15147835	11291	G	A	0,998198	2021-04-01	United States
ORF1ab_3677_L	ORF1ab	3677	SRR15147835	11296	T	G	1	2021-04-01	United States
ORF1ab_3966_R	ORF1ab	3966	SRR15147835	12162	A	G	0,999862	2021-04-01	United States
ORF1ab_314_L	ORF1ab	314	SRR15147835	14408	C	T	0,999605	2021-04-01	United States
ORF1ab_1383_R	ORF1ab	1383	SRR15147835	17615	A	G	0,999955	2021-04-01	United States
ORF1ab_2270_Y	ORF1ab	2270	SRR15147835	20275	G	T	1	2021-04-01	United States
S_68_NA	S	68	SRR15147835	21764	A	-TACATG	0,90958	2021-04-01	United States
S_143_NA	S	143	SRR15147835	21990	T	-TTA	0,797182	2021-04-01	United States
S_501_Y	S	501	SRR15147835	23063	A	T	1	2021-04-01	United States
S_570_D	S	570	SRR15147835	23271	C	A	0,999593	2021-04-01	United States
S_614_G	S	614	SRR15147835	23403	A	G	0,999899	2021-04-01	United States
S_681_H	S	681	SRR15147835	23604	C	A	0,999921	2021-04-01	United States
S_716_I	S	716	SRR15147835	23709	C	T	0,99984	2021-04-01	United States
S_982_A	S	982	SRR15147835	24506	T	G	0,999879	2021-04-01	United States
S_1118_H	S	1118	SRR15147835	24914	G	C	0,999676	2021-04-01	United States
ORF8_27_*	ORF8	27	SRR15147835	27972	C	T	0,997091	2021-04-01	United States
ORF8_52_I	ORF8	52	SRR15147835	28048	G	T	0,997831	2021-04-01	United States
ORF8_73_C	ORF8	73	SRR15147835	28111	A	G	0,999142	2021-04-01	United States
N_3_H	N	3	SRR15147835	28280	G	C	0,999903	2021-04-01	United States
N_3_V	N	3	SRR15147835	28281	A	T	0,999952	2021-04-01	United States
N_3_E	N	3	SRR15147835	28282	T	A	0,99971	2021-04-01	United States
N_203_K	N	203	SRR15147835	28881	G	A	0,999796	2021-04-01	United States
N_204_R	N	204	SRR15147835	28883	G	C	0,9998	2021-04-01	United States
N_235_F	N	235	SRR15147835	28977	C	T	0,999322	2021-04-01	United States
ORF1ab_388_Y	ORF1ab	388	SRR15147836	1427	C	T	0,108265	2021-03-30	United States
ORF1ab_647_NA	ORF1ab	647	SRR15147836	2204	G	-AAATTGTT	0,0699588	2021-03-30	United States
ORF1ab_977_G	ORF1ab	977	SRR15147836	3195	A	G	0,11095	2021-03-30	United States
ORF1ab_1001_I	ORF1ab	1001	SRR15147836	3267	C	T	0,999723	2021-03-30	United States
ORF1ab_1479_NA	ORF1ab	1479	SRR15147836	4700	T	-C	0,0548977	2021-03-30	United States
ORF1ab_1708_D	ORF1ab	1708	SRR15147836	5388	C	A	0,999609	2021-03-30	United States
ORF1ab_2230_T	ORF1ab	2230	SRR15147836	6954	T	C	1	2021-03-30	United States
ORF1ab_2259_I	ORF1ab	2259	SRR15147836	7042	G	T	0,997773	2021-03-30	United States
ORF1ab_2613_F	ORF1ab	2613	SRR15147836	8102	G	T	0,999155	2021-03-30	United States
ORF1ab_2863_NA	ORF1ab	2863	SRR15147836	8853	G	+T	0,0633484	2021-03-30	United States
ORF1ab_3674_NA	ORF1ab	3674	SRR15147836	11287	G	-TCTGGTTTT	0,688025	2021-03-30	United States
ORF1ab_3676_S	ORF1ab	3676	SRR15147836	11291	G	A	1	2021-03-30	United States
ORF1ab_3677_L	ORF1ab	3677	SRR15147836	11296	T	G	1	2021-03-30	United States
ORF1ab_3877_*	ORF1ab	3877	SRR15147836	11894	C	T	0,0626448	2021-03-30	United States
ORF1ab_4047_S	ORF1ab	4047	SRR15147836	12405	A	G	0,0716703	2021-03-30	United States
ORF1ab_4159_I	ORF1ab	4159	SRR15147836	12741	C	T	0,918004	2021-03-30	United States
ORF1ab_218_L	ORF1ab	218	SRR15147836	14120	C	T	0,999203	2021-03-30	United States
ORF1ab_314_L	ORF1ab	314	SRR15147836	14408	C	T	0,999377	2021-03-30	United States
ORF1ab_2108_F	ORF1ab	2108	SRR15147836	19789	C	T	0,15287	2021-03-30	United States
ORF1ab_2270_Y	ORF1ab	2270	SRR15147836	20275	G	T	0,173333	2021-03-30	United States
S_68_NA	S	68	SRR15147836	21764	A	-TACATG	0,897904	2021-03-30	United States
S_143_NA	S	143	SRR15147836	21990	T	-TTA	0,801862	2021-03-30	United States
S_501_Y	S	501	SRR15147836	23063	A	T	0,998661	2021-03-30	United States
S_556_NA	S	556	SRR15147836	23230	C	+A	0,0731911	2021-03-30	United States
S_570_D	S	570	SRR15147836	23271	C	A	0,999791	2021-03-30	United States
S_614_G	S	614	SRR15147836	23403	A	G	0,999929	2021-03-30	United States
S_681_H	S	681	SRR15147836	23604	C	A	0,999916	2021-03-30	United States
S_716_I	S	716	SRR15147836	23709	C	T	0,999658	2021-03-30	United States
S_982_A	S	982	SRR15147836	24506	T	G	0,999406	2021-03-30	United States
S_1118_H	S	1118	SRR15147836	24914	G	C	0,999738	2021-03-30	United States
ORF3a_27_Y	ORF3a	27	SRR15147836	25471	G	T	0,999884	2021-03-30	United States
ORF7a_22_K	ORF7a	22	SRR15147836	27457	G	A	0,0899274	2021-03-30	United States
ORF8_27_*	ORF8	27	SRR15147836	27972	C	T	0,999883	2021-03-30	United States
ORF8_52_I	ORF8	52	SRR15147836	28048	G	T	1	2021-03-30	United States
ORF8_68_*	ORF8	68	SRR15147836	28095	A	T	0,997227	2021-03-30	United States
ORF8_73_C	ORF8	73	SRR15147836	28111	A	G	1	2021-03-30	United States
N_3_H	N	3	SRR15147836	28280	G	C	1	2021-03-30	United States
N_3_V	N	3	SRR15147836	28281	A	T	0,999814	2021-03-30	United States
N_3_E	N	3	SRR15147836	28282	T	A	0,999814	2021-03-30	United States
N_203_K	N	203	SRR15147836	28881	G	A	1	2021-03-30	United States
N_204_R	N	204	SRR15147836	28883	G	C	1	2021-03-30	United States
N_235_F	N	235	SRR15147836	28977	C	T	0,997912	2021-03-30	United States
N_271_I	N	271	SRR15147836	29085	C	T	0,999833	2021-03-30	United States
N_383_A	N	383	SRR15147836	29420	C	G	1	2021-03-30	United States
ORF10_23_F	ORF10	23	SRR15147836	29625	C	T	0,999655	2021-03-30	United States
ORF1ab_265_I	ORF1ab	265	SRR15147837	1059	C	T	0,998434	2021-03-31	United States
ORF1ab_903_V	ORF1ab	903	SRR15147837	2973	C	T	0,999569	2021-03-31	United States
ORF1ab_1950_S	ORF1ab	1950	SRR15147837	6113	C	T	0,999847	2021-03-31	United States
ORF1ab_2664_D	ORF1ab	2664	SRR15147837	8257	A	C	0,998868	2021-03-31	United States
ORF1ab_4205_V	ORF1ab	4205	SRR15147837	12878	A	G	0,999655	2021-03-31	United States
ORF1ab_314_L	ORF1ab	314	SRR15147837	14408	C	T	0,999491	2021-03-31	United States
ORF1ab_1183_Y	ORF1ab	1183	SRR15147837	17014	G	T	0,998344	2021-03-31	United States
S_13_I	S	13	SRR15147837	21600	G	T	1	2021-03-31	United States
S_152_C	S	152	SRR15147837	22018	G	T	0,999754	2021-03-31	United States
S_452_R	S	452	SRR15147837	22917	T	G	0,999465	2021-03-31	United States
S_614_G	S	614	SRR15147837	23403	A	G	0,999778	2021-03-31	United States
ORF3a_57_H	ORF3a	57	SRR15147837	25563	G	T	0,999959	2021-03-31	United States
ORF8_32_L	ORF8	32	SRR15147837	27987	G	C	0,99867	2021-03-31	United States
ORF8_100_L	ORF8	100	SRR15147837	28191	G	T	0,9996	2021-03-31	United States
N_205_I	N	205	SRR15147837	28887	C	T	0,999456	2021-03-31	United States
N_234_I	N	234	SRR15147837	28975	G	T	0,999926	2021-03-31	United States
N_377_Y	N	377	SRR15147837	29402	G	T	0,999088	2021-03-31	United States
ORF1ab_265_I	ORF1ab	265	SRR15147838	1059	C	T	0,999661	2021-03-31	United States
ORF1ab_903_V	ORF1ab	903	SRR15147838	2973	C	T	0,999803	2021-03-31	United States
ORF1ab_2664_D	ORF1ab	2664	SRR15147838	8257	A	C	0,99924	2021-03-31	United States
ORF1ab_4205_V	ORF1ab	4205	SRR15147838	12878	A	G	0,999862	2021-03-31	United States
ORF1ab_314_L	ORF1ab	314	SRR15147838	14408	C	T	0,999695	2021-03-31	United States
ORF1ab_1183_Y	ORF1ab	1183	SRR15147838	17014	G	T	0,998449	2021-03-31	United States
S_13_I	S	13	SRR15147838	21600	G	T	0,998605	2021-03-31	United States
S_152_C	S	152	SRR15147838	22018	G	T	0,999273	2021-03-31	United States
S_452_R	S	452	SRR15147838	22917	T	G	0,99984	2021-03-31	United States
S_614_G	S	614	SRR15147838	23403	A	G	0,999943	2021-03-31	United States
ORF3a_57_H	ORF3a	57	SRR15147838	25563	G	T	0,999855	2021-03-31	United States
ORF8_32_L	ORF8	32	SRR15147838	27987	G	C	0,99989	2021-03-31	United States
ORF8_100_L	ORF8	100	SRR15147838	28191	G	T	0,999931	2021-03-31	United States
N_205_I	N	205	SRR15147838	28887	C	T	0,999283	2021-03-31	United States
N_234_I	N	234	SRR15147838	28975	G	T	0,999645	2021-03-31	United States
N_377_Y	N	377	SRR15147838	29402	G	T	1	2021-03-31	United States
ORF1ab_1001_I	ORF1ab	1001	SRR15147839	3267	C	T	0,999698	2021-04-01	United States
ORF1ab_1708_D	ORF1ab	1708	SRR15147839	5388	C	A	0,999774	2021-04-01	United States
ORF1ab_2230_T	ORF1ab	2230	SRR15147839	6954	T	C	0,999019	2021-04-01	United States
ORF1ab_2259_I	ORF1ab	2259	SRR15147839	7042	G	T	0,999723	2021-04-01	United States
ORF1ab_2344_T	ORF1ab	2344	SRR15147839	7295	G	A	1	2021-04-01	United States
ORF1ab_3674_NA	ORF1ab	3674	SRR15147839	11287	G	-TCTGGTTTT	0,68508	2021-04-01	United States
ORF1ab_3676_S	ORF1ab	3676	SRR15147839	11291	G	A	0,995667	2021-04-01	United States
ORF1ab_3677_L	ORF1ab	3677	SRR15147839	11296	T	G	1	2021-04-01	United States
ORF1ab_218_L	ORF1ab	218	SRR15147839	14120	C	T	0,999782	2021-04-01	United States
ORF1ab_314_L	ORF1ab	314	SRR15147839	14408	C	T	0,999715	2021-04-01	United States
ORF1ab_391_S	ORF1ab	391	SRR15147839	14638	G	T	0,852442	2021-04-01	United States
ORF1ab_2416_K	ORF1ab	2416	SRR15147839	20714	G	A	0,999901	2021-04-01	United States
S_68_NA	S	68	SRR15147839	21764	A	-TACATG	0,907599	2021-04-01	United States
S_143_NA	S	143	SRR15147839	21990	T	-TTA	0,807533	2021-04-01	United States
S_501_Y	S	501	SRR15147839	23063	A	T	0,999706	2021-04-01	United States
S_570_D	S	570	SRR15147839	23271	C	A	0,99965	2021-04-01	United States
S_614_G	S	614	SRR15147839	23403	A	G	0,999911	2021-04-01	United States
S_681_H	S	681	SRR15147839	23604	C	A	0,999921	2021-04-01	United States
S_716_I	S	716	SRR15147839	23709	C	T	0,999802	2021-04-01	United States
S_982_A	S	982	SRR15147839	24506	T	G	1	2021-04-01	United States
S_1118_H	S	1118	SRR15147839	24914	G	C	0,999778	2021-04-01	United States
ORF3a_27_Y	ORF3a	27	SRR15147839	25471	G	T	0,978907	2021-04-01	United States
ORF6_50_Y	ORF6	50	SRR15147839	27350	C	A	0,999755	2021-04-01	United States
ORF8_27_*	ORF8	27	SRR15147839	27972	C	T	0,999929	2021-04-01	United States
ORF8_52_I	ORF8	52	SRR15147839	28048	G	T	0,99983	2021-04-01	United States
ORF8_68_*	ORF8	68	SRR15147839	28095	A	T	0,996289	2021-04-01	United States
ORF8_73_C	ORF8	73	SRR15147839	28111	A	G	0,999662	2021-04-01	United States
N_3_H	N	3	SRR15147839	28280	G	C	0,999689	2021-04-01	United States
N_3_V	N	3	SRR15147839	28281	A	T	0,999911	2021-04-01	United States
N_3_E	N	3	SRR15147839	28282	T	A	0,999867	2021-04-01	United States
N_203_K	N	203	SRR15147839	28881	G	A	1	2021-04-01	United States
N_204_R	N	204	SRR15147839	28883	G	C	1	2021-04-01	United States
N_235_F	N	235	SRR15147839	28977	C	T	0,998673	2021-04-01	United States
N_271_I	N	271	SRR15147839	29085	C	T	0,999924	2021-04-01	United States
N_383_A	N	383	SRR15147839	29420	C	G	0,999631	2021-04-01	United States
N_392_L	N	392	SRR15147839	29447	G	T	1	2021-04-01	United States
ORF1ab_265_I	ORF1ab	265	SRR15147840	1059	C	T	0,955326	2021-03-31	United States
ORF1ab_2119_F	ORF1ab	2119	SRR15147840	6622	G	C	0,998555	2021-03-31	United States
ORF1ab_2320_NA	ORF1ab	2320	SRR15147840	7224	C	-T	0,0642202	2021-03-31	United States
ORF1ab_2606_I	ORF1ab	2606	SRR15147840	8083	G	A	0,933763	2021-03-31	United States
ORF1ab_2704_NA	ORF1ab	2704	SRR15147840	8376	C	-A	0,0583596	2021-03-31	United States
ORF1ab_3352_F	ORF1ab	3352	SRR15147840	10319	C	T	0,926379	2021-03-31	United States
ORF1ab_3603_NA	ORF1ab	3603	SRR15147840	11074	C	-T	0,0772306	2021-03-31	United States
ORF1ab_3674_NA	ORF1ab	3674	SRR15147840	11287	G	-TCTGGTTTT	0,115422	2021-03-31	United States
ORF1ab_4207_I	ORF1ab	4207	SRR15147840	12885	C	T	0,0782449	2021-03-31	United States
ORF1ab_184_S	ORF1ab	184	SRR15147840	14018	G	C	0,0573449	2021-03-31	United States
ORF1ab_314_L	ORF1ab	314	SRR15147840	14408	C	T	0,999721	2021-03-31	United States
ORF1ab_517_V	ORF1ab	517	SRR15147840	15017	C	T	0,0529595	2021-03-31	United States
ORF1ab_1653_D	ORF1ab	1653	SRR15147840	18424	A	G	1	2021-03-31	United States
ORF1ab_1792_Y	ORF1ab	1792	SRR15147840	18841	C	T	0,0574987	2021-03-31	United States
ORF1ab_1893_F	ORF1ab	1893	SRR15147840	19145	C	T	0,067724	2021-03-31	United States
ORF1ab_2207_NA	ORF1ab	2207	SRR15147840	20088	T	-C	0,0790514	2021-03-31	United States
ORF1ab_2367_E	ORF1ab	2367	SRR15147840	20566	A	G	0,0560907	2021-03-31	United States
ORF1ab_2397_*	ORF1ab	2397	SRR15147840	20656	C	T	0,0569211	2021-03-31	United States
S_494_P	S	494	SRR15147840	23042	T	C	0,998944	2021-03-31	United States
S_507_L	S	507	SRR15147840	23082	C	T	0,121711	2021-03-31	United States
S_614_G	S	614	SRR15147840	23403	A	G	0,999819	2021-03-31	United States
ORF3a_57_H	ORF3a	57	SRR15147840	25563	G	T	1	2021-03-31	United States
ORF3a_172_V	ORF3a	172	SRR15147840	25907	G	T	1	2021-03-31	United States
ORF7a_37_F	ORF7a	37	SRR15147840	27503	C	T	0,0590164	2021-03-31	United States
ORF8_24_L	ORF8	24	SRR15147840	27964	C	T	1	2021-03-31	United States
N_67_S	N	67	SRR15147840	28472	C	T	0,999215	2021-03-31	United States
N_377_Y	N	377	SRR15147840	29402	G	T	1	2021-03-31	United States
ORF1ab_1001_I	ORF1ab	1001	SRR15147841	3267	C	T	0,999922	2021-03-31	United States
ORF1ab_1234_V	ORF1ab	1234	SRR15147841	3966	C	T	0,998052	2021-03-31	United States
ORF1ab_1708_D	ORF1ab	1708	SRR15147841	5388	C	A	0,999916	2021-03-31	United States
ORF1ab_2230_T	ORF1ab	2230	SRR15147841	6954	T	C	1	2021-03-31	United States
ORF1ab_3674_NA	ORF1ab	3674	SRR15147841	11287	G	-TCTGGTTTT	0,715267	2021-03-31	United States
ORF1ab_3676_S	ORF1ab	3676	SRR15147841	11291	G	A	0,989404	2021-03-31	United States
ORF1ab_3677_L	ORF1ab	3677	SRR15147841	11296	T	G	1	2021-03-31	United States
ORF1ab_3966_R	ORF1ab	3966	SRR15147841	12162	A	G	0,999713	2021-03-31	United States
ORF1ab_314_L	ORF1ab	314	SRR15147841	14408	C	T	0,99956	2021-03-31	United States
ORF1ab_709_N	ORF1ab	709	SRR15147841	15594	G	T	1	2021-03-31	United States
ORF1ab_1383_R	ORF1ab	1383	SRR15147841	17615	A	G	0,999949	2021-03-31	United States
ORF1ab_2557_R	ORF1ab	2557	SRR15147841	21137	A	G	0,999935	2021-03-31	United States
S_68_NA	S	68	SRR15147841	21764	A	-TACATG	0,903296	2021-03-31	United States
S_143_NA	S	143	SRR15147841	21990	T	-TTA	0,806757	2021-03-31	United States
S_501_Y	S	501	SRR15147841	23063	A	T	0,999897	2021-03-31	United States
S_570_D	S	570	SRR15147841	23271	C	A	0,999615	2021-03-31	United States
S_614_G	S	614	SRR15147841	23403	A	G	0,999828	2021-03-31	United States
S_681_H	S	681	SRR15147841	23604	C	A	0,99989	2021-03-31	United States
S_716_I	S	716	SRR15147841	23709	C	T	0,999777	2021-03-31	United States
S_982_A	S	982	SRR15147841	24506	T	G	0,999917	2021-03-31	United States
S_1118_H	S	1118	SRR15147841	24914	G	C	0,99996	2021-03-31	United States
S_1191_N	S	1191	SRR15147841	25135	G	T	1	2021-03-31	United States
S_1264_L	S	1264	SRR15147841	25352	G	T	0,99972	2021-03-31	United States
ORF3a_240_S	ORF3a	240	SRR15147841	26110	C	T	1	2021-03-31	United States
ORF6_12_V	ORF6	12	SRR15147841	27236	C	T	0,995165	2021-03-31	United States
ORF8_27_*	ORF8	27	SRR15147841	27972	C	T	0,999904	2021-03-31	United States
ORF8_52_I	ORF8	52	SRR15147841	28048	G	T	0,999774	2021-03-31	United States
ORF8_73_C	ORF8	73	SRR15147841	28111	A	G	0,999868	2021-03-31	United States
N_1_L	N	1	SRR15147841	28274	A	T	0,0915493	2021-03-31	United States
N_3_H	N	3	SRR15147841	28280	G	C	0,999804	2021-03-31	United States
N_3_V	N	3	SRR15147841	28281	A	T	0,999739	2021-03-31	United States
N_3_E	N	3	SRR15147841	28282	T	A	1	2021-03-31	United States
N_203_K	N	203	SRR15147841	28881	G	A	1	2021-03-31	United States
N_204_R	N	204	SRR15147841	28883	G	C	0,999328	2021-03-31	United States
N_235_F	N	235	SRR15147841	28977	C	T	0,99923	2021-03-31	United States
ORF1ab_607_R	ORF1ab	607	SRR15147842	2085	A	G	0,0632411	2021-04-03	United States
ORF1ab_959_S	ORF1ab	959	SRR15147842	3140	C	T	0,999869	2021-04-03	United States
ORF1ab_1163_K	ORF1ab	1163	SRR15147842	3753	G	A	0,999063	2021-04-03	United States
ORF1ab_1190_L	ORF1ab	1190	SRR15147842	3833	T	C	0,113056	2021-04-03	United States
ORF1ab_1285_*	ORF1ab	1285	SRR15147842	4120	T	G	0,0632784	2021-04-03	United States
ORF1ab_1991_F	ORF1ab	1991	SRR15147842	6236	G	T	0,143022	2021-04-03	United States
ORF1ab_2046_L	ORF1ab	2046	SRR15147842	6402	C	T	0,327081	2021-04-03	United States
ORF1ab_2275_K	ORF1ab	2275	SRR15147842	7090	T	G	0,118785	2021-04-03	United States
ORF1ab_2909_S	ORF1ab	2909	SRR15147842	8990	G	T	0,251168	2021-04-03	United States
ORF1ab_3255_I	ORF1ab	3255	SRR15147842	10029	C	T	1	2021-04-03	United States
ORF1ab_3357_T	ORF1ab	3357	SRR15147842	10334	G	A	0,0569892	2021-04-03	United States
ORF1ab_3618_V	ORF1ab	3618	SRR15147842	11117	A	G	0,999822	2021-04-03	United States
ORF1ab_4175_I	ORF1ab	4175	SRR15147842	12789	C	T	0,991195	2021-04-03	United States
ORF1ab_4210_Q	ORF1ab	4210	SRR15147842	12893	G	C	0,999751	2021-04-03	United States
ORF1ab_314_L	ORF1ab	314	SRR15147842	14408	C	T	0,999624	2021-04-03	United States
ORF1ab_1518_K	ORF1ab	1518	SRR15147842	18020	G	A	0,929459	2021-04-03	United States
S_478_K	S	478	SRR15147842	22995	C	A	0,998863	2021-04-03	United States
S_614_G	S	614	SRR15147842	23403	A	G	0,99989	2021-04-03	United States
S_629_NA	S	629	SRR15147842	23449	T	-A	0,151618	2021-04-03	United States
S_681_H	S	681	SRR15147842	23604	C	A	0,999937	2021-04-03	United States
S_732_A	S	732	SRR15147842	23756	A	G	0,99987	2021-04-03	United States
ORF3a_40_L	ORF3a	40	SRR15147842	25511	C	T	0,0960929	2021-04-03	United States
ORF8_99_L	ORF8	99	SRR15147842	28188	G	T	0,091624	2021-04-03	United States
N_203_K	N	203	SRR15147842	28881	G	A	1	2021-04-03	United States
N_204_R	N	204	SRR15147842	28883	G	C	1	2021-04-03	United States
N_288_N	N	288	SRR15147842	29135	G	A	0,999796	2021-04-03	United States
ORF1ab_1001_I	ORF1ab	1001	SRR15147843	3267	C	T	0,999945	2021-04-01	United States
ORF1ab_1708_D	ORF1ab	1708	SRR15147843	5388	C	A	0,99992	2021-04-01	United States
ORF1ab_2230_T	ORF1ab	2230	SRR15147843	6954	T	C	0,99943	2021-04-01	United States
ORF1ab_2259_I	ORF1ab	2259	SRR15147843	7042	G	T	0,99935	2021-04-01	United States
ORF1ab_2344_T	ORF1ab	2344	SRR15147843	7295	G	A	0,999201	2021-04-01	United States
ORF1ab_3674_NA	ORF1ab	3674	SRR15147843	11287	G	-TCTGGTTTT	0,720824	2021-04-01	United States
ORF1ab_3676_S	ORF1ab	3676	SRR15147843	11291	G	A	0,998335	2021-04-01	United States
ORF1ab_3677_L	ORF1ab	3677	SRR15147843	11296	T	G	0,999456	2021-04-01	United States
ORF1ab_218_L	ORF1ab	218	SRR15147843	14120	C	T	0,999818	2021-04-01	United States
ORF1ab_314_L	ORF1ab	314	SRR15147843	14408	C	T	0,99959	2021-04-01	United States
ORF1ab_1959_NA	ORF1ab	1959	SRR15147843	19343	C	-TTTTGTTAATTTAAAACAA	0,0915033	2021-04-01	United States
S_68_NA	S	68	SRR15147843	21764	A	-TACATG	0,908348	2021-04-01	United States
S_143_NA	S	143	SRR15147843	21990	T	-TTA	0,806354	2021-04-01	United States
S_501_Y	S	501	SRR15147843	23063	A	T	0,999925	2021-04-01	United States
S_570_D	S	570	SRR15147843	23271	C	A	0,99972	2021-04-01	United States
S_614_G	S	614	SRR15147843	23403	A	G	0,999938	2021-04-01	United States
S_681_H	S	681	SRR15147843	23604	C	A	0,999958	2021-04-01	United States
S_716_I	S	716	SRR15147843	23709	C	T	0,999877	2021-04-01	United States
S_982_A	S	982	SRR15147843	24506	T	G	0,999878	2021-04-01	United States
S_1118_H	S	1118	SRR15147843	24914	G	C	0,999779	2021-04-01	United States
ORF3a_27_Y	ORF3a	27	SRR15147843	25471	G	T	0,999823	2021-04-01	United States
ORF8_27_*	ORF8	27	SRR15147843	27972	C	T	0,999825	2021-04-01	United States
ORF8_52_I	ORF8	52	SRR15147843	28048	G	T	0,999895	2021-04-01	United States
ORF8_68_*	ORF8	68	SRR15147843	28095	A	T	0,996773	2021-04-01	United States
ORF8_73_C	ORF8	73	SRR15147843	28111	A	G	0,999848	2021-04-01	United States
N_3_H	N	3	SRR15147843	28280	G	C	1	2021-04-01	United States
N_3_V	N	3	SRR15147843	28281	A	T	0,999853	2021-04-01	United States
N_3_E	N	3	SRR15147843	28282	T	A	0,999705	2021-04-01	United States
N_94_V	N	94	SRR15147843	28553	A	G	1	2021-04-01	United States
N_203_K	N	203	SRR15147843	28881	G	A	1	2021-04-01	United States
N_204_R	N	204	SRR15147843	28883	G	C	0,999144	2021-04-01	United States
N_235_F	N	235	SRR15147843	28977	C	T	0,999306	2021-04-01	United States
N_271_I	N	271	SRR15147843	29085	C	T	1	2021-04-01	United States
N_383_A	N	383	SRR15147843	29420	C	G	1	2021-04-01	United States
ORF10_29_*	ORF10	29	SRR15147843	29642	C	T	0,33048	2021-04-01	United States
ORF1ab_1001_I	ORF1ab	1001	SRR15147844	3267	C	T	0,999793	2021-03-31	United States
ORF1ab_1708_D	ORF1ab	1708	SRR15147844	5388	C	A	0,999486	2021-03-31	United States
ORF1ab_1908_I	ORF1ab	1908	SRR15147844	5988	C	T	0,17265	2021-03-31	United States
ORF1ab_2230_T	ORF1ab	2230	SRR15147844	6954	T	C	1	2021-03-31	United States
ORF1ab_3674_NA	ORF1ab	3674	SRR15147844	11287	G	-TCTGGTTTT	0,713166	2021-03-31	United States
ORF1ab_3676_S	ORF1ab	3676	SRR15147844	11291	G	A	0,989423	2021-03-31	United States
ORF1ab_3677_L	ORF1ab	3677	SRR15147844	11296	T	G	0,996861	2021-03-31	United States
ORF1ab_314_L	ORF1ab	314	SRR15147844	14408	C	T	0,99939	2021-03-31	United States
S_68_NA	S	68	SRR15147844	21764	A	-TACATG	0,889005	2021-03-31	United States
S_143_NA	S	143	SRR15147844	21990	T	-TTA	0,797579	2021-03-31	United States
S_501_Y	S	501	SRR15147844	23063	A	T	0,999871	2021-03-31	United States
S_570_D	S	570	SRR15147844	23271	C	A	0,999274	2021-03-31	United States
S_614_G	S	614	SRR15147844	23403	A	G	0,999812	2021-03-31	United States
S_681_H	S	681	SRR15147844	23604	C	A	0,999918	2021-03-31	United States
S_716_I	S	716	SRR15147844	23709	C	T	0,999466	2021-03-31	United States
S_982_A	S	982	SRR15147844	24506	T	G	0,999613	2021-03-31	United States
S_1118_H	S	1118	SRR15147844	24914	G	C	0,999701	2021-03-31	United States
ORF3a_100_C	ORF3a	100	SRR15147844	25690	G	T	0,999288	2021-03-31	United States
ORF8_27_*	ORF8	27	SRR15147844	27972	C	T	0,999634	2021-03-31	United States
ORF8_52_I	ORF8	52	SRR15147844	28048	G	T	0,999833	2021-03-31	United States
ORF8_73_C	ORF8	73	SRR15147844	28111	A	G	0,999804	2021-03-31	United States
N_3_H	N	3	SRR15147844	28280	G	C	0,999828	2021-03-31	United States
N_3_V	N	3	SRR15147844	28281	A	T	0,999742	2021-03-31	United States
N_3_E	N	3	SRR15147844	28282	T	A	0,999785	2021-03-31	United States
N_203_K	N	203	SRR15147844	28881	G	A	1	2021-03-31	United States
N_204_R	N	204	SRR15147844	28883	G	C	1	2021-03-31	United States
N_235_F	N	235	SRR15147844	28977	C	T	0,999102	2021-03-31	United States
ORF1ab_45_Y	ORF1ab	45	SRR15147845	398	C	T	0,997327	2021-03-30	United States
ORF1ab_1001_I	ORF1ab	1001	SRR15147845	3267	C	T	0,999163	2021-03-30	United States
ORF1ab_1708_D	ORF1ab	1708	SRR15147845	5388	C	A	0,999782	2021-03-30	United States
ORF1ab_2061_F	ORF1ab	2061	SRR15147845	6446	G	T	0,999051	2021-03-30	United States
ORF1ab_2230_T	ORF1ab	2230	SRR15147845	6954	T	C	0,99975	2021-03-30	United States
ORF1ab_3674_NA	ORF1ab	3674	SRR15147845	11287	G	-TCTGGTTTT	0,706243	2021-03-30	United States
ORF1ab_3676_S	ORF1ab	3676	SRR15147845	11291	G	A	0,986004	2021-03-30	United States
ORF1ab_3677_L	ORF1ab	3677	SRR15147845	11296	T	G	0,997347	2021-03-30	United States
ORF1ab_218_L	ORF1ab	218	SRR15147845	14120	C	T	0,961295	2021-03-30	United States
ORF1ab_314_L	ORF1ab	314	SRR15147845	14408	C	T	0,999264	2021-03-30	United States
ORF1ab_839_I	ORF1ab	839	SRR15147845	15982	G	A	0,999485	2021-03-30	United States
ORF1ab_1975_S	ORF1ab	1975	SRR15147845	19390	C	T	1	2021-03-30	United States
S_30_H	S	30	SRR15147845	21650	A	C	0,0593132	2021-03-30	United States
S_68_NA	S	68	SRR15147845	21764	A	-TACATG	0,893628	2021-03-30	United States
S_80_Y	S	80	SRR15147845	21800	G	T	0,999562	2021-03-30	United States
S_143_NA	S	143	SRR15147845	21990	T	-TTA	0,797396	2021-03-30	United States
S_501_Y	S	501	SRR15147845	23063	A	T	0,999571	2021-03-30	United States
S_570_D	S	570	SRR15147845	23271	C	A	0,999336	2021-03-30	United States
S_614_G	S	614	SRR15147845	23403	A	G	0,999887	2021-03-30	United States
S_681_H	S	681	SRR15147845	23604	C	A	0,99979	2021-03-30	United States
S_716_I	S	716	SRR15147845	23709	C	T	0,999575	2021-03-30	United States
S_982_A	S	982	SRR15147845	24506	T	G	0,999735	2021-03-30	United States
S_1118_H	S	1118	SRR15147845	24914	G	C	0,999593	2021-03-30	United States
ORF6_61_H	ORF6	61	SRR15147845	27382	G	C	0,999922	2021-03-30	United States
ORF6_61_V	ORF6	61	SRR15147845	27383	A	T	0,999883	2021-03-30	United States
ORF8_27_*	ORF8	27	SRR15147845	27972	C	T	0,999477	2021-03-30	United States
ORF8_52_I	ORF8	52	SRR15147845	28048	G	T	0,999754	2021-03-30	United States
ORF8_64_D	ORF8	64	SRR15147845	28085	G	T	0,998493	2021-03-30	United States
ORF8_68_*	ORF8	68	SRR15147845	28095	A	T	0,983836	2021-03-30	United States
ORF8_73_C	ORF8	73	SRR15147845	28111	A	G	0,999781	2021-03-30	United States
N_3_H	N	3	SRR15147845	28280	G	C	0,999688	2021-03-30	United States
N_3_V	N	3	SRR15147845	28281	A	T	0,999689	2021-03-30	United States
N_3_E	N	3	SRR15147845	28282	T	A	0,999612	2021-03-30	United States
N_203_K	N	203	SRR15147845	28881	G	A	0,99771	2021-03-30	United States
N_204_R	N	204	SRR15147845	28883	G	C	0,997749	2021-03-30	United States
N_235_F	N	235	SRR15147845	28977	C	T	0,99595	2021-03-30	United States
ORF1ab_1001_I	ORF1ab	1001	SRR15147846	3267	C	T	0,999733	2021-04-01	United States
ORF1ab_1049_V	ORF1ab	1049	SRR15147846	3411	C	T	0,0536212	2021-04-01	United States
ORF1ab_1178_S	ORF1ab	1178	SRR15147846	3798	T	C	0,0701262	2021-04-01	United States
ORF1ab_1675_C	ORF1ab	1675	SRR15147846	5289	A	G	0,0691285	2021-04-01	United States
ORF1ab_1708_D	ORF1ab	1708	SRR15147846	5388	C	A	0,999753	2021-04-01	United States
ORF1ab_2046_L	ORF1ab	2046	SRR15147846	6402	C	T	0,0712511	2021-04-01	United States
ORF1ab_2230_T	ORF1ab	2230	SRR15147846	6954	T	C	0,998733	2021-04-01	United States
ORF1ab_3603_NA	ORF1ab	3603	SRR15147846	11074	C	-T	0,112572	2021-04-01	United States
ORF1ab_3612_S	ORF1ab	3612	SRR15147846	11100	T	C	0,0762796	2021-04-01	United States
ORF1ab_3674_NA	ORF1ab	3674	SRR15147846	11287	G	-TCTGGTTTT	0,638927	2021-04-01	United States
ORF1ab_3676_S	ORF1ab	3676	SRR15147846	11291	G	A	0,994094	2021-04-01	United States
ORF1ab_3677_L	ORF1ab	3677	SRR15147846	11296	T	G	0,998647	2021-04-01	United States
ORF1ab_3734_R	ORF1ab	3734	SRR15147846	11465	T	C	0,0706517	2021-04-01	United States
ORF1ab_314_L	ORF1ab	314	SRR15147846	14408	C	T	0,999548	2021-04-01	United States
ORF1ab_1885_NA	ORF1ab	1885	SRR15147846	19122	T	+A	0,057212	2021-04-01	United States
S_68_NA	S	68	SRR15147846	21764	A	-TACATG	0,901693	2021-04-01	United States
S_143_NA	S	143	SRR15147846	21990	T	-TTA	0,795442	2021-04-01	United States
S_501_Y	S	501	SRR15147846	23063	A	T	1	2021-04-01	United States
S_570_D	S	570	SRR15147846	23271	C	A	0,999587	2021-04-01	United States
S_614_G	S	614	SRR15147846	23403	A	G	0,999965	2021-04-01	United States
S_681_H	S	681	SRR15147846	23604	C	A	0,999775	2021-04-01	United States
S_716_I	S	716	SRR15147846	23709	C	T	1	2021-04-01	United States
S_982_A	S	982	SRR15147846	24506	T	G	1	2021-04-01	United States
S_1118_H	S	1118	SRR15147846	24914	G	C	0,999289	2021-04-01	United States
ORF3a_100_C	ORF3a	100	SRR15147846	25690	G	T	1	2021-04-01	United States
ORF6_37_V	ORF6	37	SRR15147846	27310	A	G	0,999854	2021-04-01	United States
ORF8_27_*	ORF8	27	SRR15147846	27972	C	T	1	2021-04-01	United States
ORF8_52_I	ORF8	52	SRR15147846	28048	G	T	0,9998	2021-04-01	United States
ORF8_73_C	ORF8	73	SRR15147846	28111	A	G	0,99982	2021-04-01	United States
N_3_H	N	3	SRR15147846	28280	G	C	0,999948	2021-04-01	United States
N_3_V	N	3	SRR15147846	28281	A	T	0,999793	2021-04-01	United States
N_3_E	N	3	SRR15147846	28282	T	A	0,999948	2021-04-01	United States
N_203_K	N	203	SRR15147846	28881	G	A	1	2021-04-01	United States
N_204_R	N	204	SRR15147846	28883	G	C	1	2021-04-01	United States
N_218_S	N	218	SRR15147846	28925	G	T	1	2021-04-01	United States
N_235_F	N	235	SRR15147846	28977	C	T	1	2021-04-01	United States
ORF1ab_1001_I	ORF1ab	1001	SRR15147847	3267	C	T	0,99995	2021-04-03	United States
ORF1ab_1708_D	ORF1ab	1708	SRR15147847	5388	C	A	0,99977	2021-04-03	United States
ORF1ab_2230_T	ORF1ab	2230	SRR15147847	6954	T	C	1	2021-04-03	United States
ORF1ab_3674_NA	ORF1ab	3674	SRR15147847	11287	G	-TCTGGTTTT	0,662664	2021-04-03	United States
ORF1ab_3676_S	ORF1ab	3676	SRR15147847	11291	G	A	0,996815	2021-04-03	United States
ORF1ab_3677_L	ORF1ab	3677	SRR15147847	11296	T	G	0,998423	2021-04-03	United States
ORF1ab_3966_R	ORF1ab	3966	SRR15147847	12162	A	G	0,999942	2021-04-03	United States
ORF1ab_314_L	ORF1ab	314	SRR15147847	14408	C	T	0,999591	2021-04-03	United States
ORF1ab_1383_R	ORF1ab	1383	SRR15147847	17615	A	G	0,999866	2021-04-03	United States
ORF1ab_2557_R	ORF1ab	2557	SRR15147847	21137	A	G	1	2021-04-03	United States
S_68_NA	S	68	SRR15147847	21764	A	-TACATG	0,895899	2021-04-03	United States
S_143_NA	S	143	SRR15147847	21990	T	-TTA	0,789323	2021-04-03	United States
S_501_Y	S	501	SRR15147847	23063	A	T	1	2021-04-03	United States
S_570_D	S	570	SRR15147847	23271	C	A	0,999655	2021-04-03	United States
S_614_G	S	614	SRR15147847	23403	A	G	0,999739	2021-04-03	United States
S_681_H	S	681	SRR15147847	23604	C	A	0,999903	2021-04-03	United States
S_716_I	S	716	SRR15147847	23709	C	T	0,999832	2021-04-03	United States
S_982_A	S	982	SRR15147847	24506	T	G	0,999945	2021-04-03	United States
S_1118_H	S	1118	SRR15147847	24914	G	C	0,999759	2021-04-03	United States
S_1191_N	S	1191	SRR15147847	25135	G	T	0,999675	2021-04-03	United States
ORF7b_40_A	ORF7b	40	SRR15147847	27873	A	G	0,999617	2021-04-03	United States
ORF8_27_*	ORF8	27	SRR15147847	27972	C	T	0,999916	2021-04-03	United States
ORF8_52_I	ORF8	52	SRR15147847	28048	G	T	0,999702	2021-04-03	United States
ORF8_73_C	ORF8	73	SRR15147847	28111	A	G	0,999899	2021-04-03	United States
N_3_H	N	3	SRR15147847	28280	G	C	0,999949	2021-04-03	United States
N_3_V	N	3	SRR15147847	28281	A	T	0,996212	2021-04-03	United States
N_3_E	N	3	SRR15147847	28282	T	A	0,99995	2021-04-03	United States
N_203_K	N	203	SRR15147847	28881	G	A	1	2021-04-03	United States
N_204_R	N	204	SRR15147847	28883	G	C	1	2021-04-03	United States
N_235_F	N	235	SRR15147847	28977	C	T	1	2021-04-03	United States
ORF1ab_591_V	ORF1ab	591	SRR15147848	2037	C	T	1	2021-04-01	United States
ORF1ab_1001_I	ORF1ab	1001	SRR15147848	3267	C	T	0,999827	2021-04-01	United States
ORF1ab_1708_D	ORF1ab	1708	SRR15147848	5388	C	A	0,999965	2021-04-01	United States
ORF1ab_2230_T	ORF1ab	2230	SRR15147848	6954	T	C	0,997144	2021-04-01	United States
ORF1ab_3674_NA	ORF1ab	3674	SRR15147848	11287	G	-TCTGGTTTT	0,721386	2021-04-01	United States
ORF1ab_3676_S	ORF1ab	3676	SRR15147848	11291	G	A	0,995413	2021-04-01	United States
ORF1ab_3677_L	ORF1ab	3677	SRR15147848	11296	T	G	0,999405	2021-04-01	United States
ORF1ab_314_L	ORF1ab	314	SRR15147848	14408	C	T	0,99957	2021-04-01	United States
S_68_NA	S	68	SRR15147848	21764	A	-TACATG	0,904767	2021-04-01	United States
S_143_NA	S	143	SRR15147848	21990	T	-TTA	0,802332	2021-04-01	United States
S_501_Y	S	501	SRR15147848	23063	A	T	0,999915	2021-04-01	United States
S_570_D	S	570	SRR15147848	23271	C	A	1	2021-04-01	United States
S_614_G	S	614	SRR15147848	23403	A	G	0,999742	2021-04-01	United States
S_681_H	S	681	SRR15147848	23604	C	A	0,999884	2021-04-01	United States
S_716_I	S	716	SRR15147848	23709	C	T	0,999805	2021-04-01	United States
S_982_A	S	982	SRR15147848	24506	T	G	0,999939	2021-04-01	United States
S_1118_H	S	1118	SRR15147848	24914	G	C	0,999755	2021-04-01	United States
ORF3a_131_C	ORF3a	131	SRR15147848	25785	G	T	0,99995	2021-04-01	United States
ORF8_27_*	ORF8	27	SRR15147848	27972	C	T	0,998943	2021-04-01	United States
ORF8_52_I	ORF8	52	SRR15147848	28048	G	T	0,999851	2021-04-01	United States
ORF8_68_*	ORF8	68	SRR15147848	28095	A	T	0,996907	2021-04-01	United States
ORF8_73_C	ORF8	73	SRR15147848	28111	A	G	0,999838	2021-04-01	United States
N_3_H	N	3	SRR15147848	28280	G	C	0,999893	2021-04-01	United States
N_3_V	N	3	SRR15147848	28281	A	T	0,999947	2021-04-01	United States
N_3_E	N	3	SRR15147848	28282	T	A	0,99984	2021-04-01	United States
N_203_K	N	203	SRR15147848	28881	G	A	0,99979	2021-04-01	United States
N_204_R	N	204	SRR15147848	28883	G	C	1	2021-04-01	United States
N_235_F	N	235	SRR15147848	28977	C	T	0,999561	2021-04-01	United States
ORF1ab_599_V	ORF1ab	599	SRR15147849	2061	C	T	0,993421	2021-03-30	United States
ORF1ab_677_I	ORF1ab	677	SRR15147849	2295	C	T	0,107383	2021-03-30	United States
ORF1ab_1001_I	ORF1ab	1001	SRR15147849	3267	C	T	0,999604	2021-03-30	United States
ORF1ab_1515_P	ORF1ab	1515	SRR15147849	4808	T	C	0,0701754	2021-03-30	United States
ORF1ab_1640_S	ORF1ab	1640	SRR15147849	5183	C	T	0,366834	2021-03-30	United States
ORF1ab_1708_D	ORF1ab	1708	SRR15147849	5388	C	A	0,959088	2021-03-30	United States
ORF1ab_2230_T	ORF1ab	2230	SRR15147849	6954	T	C	1	2021-03-30	United States
ORF1ab_2348_NA	ORF1ab	2348	SRR15147849	7308	A	-ATT	0,257908	2021-03-30	United States
ORF1ab_2461_S	ORF1ab	2461	SRR15147849	7646	G	A	0,0901542	2021-03-30	United States
ORF1ab_3674_NA	ORF1ab	3674	SRR15147849	11287	G	-TCTGGTTTT	0,688376	2021-03-30	United States
ORF1ab_3676_S	ORF1ab	3676	SRR15147849	11291	G	A	1	2021-03-30	United States
ORF1ab_3677_L	ORF1ab	3677	SRR15147849	11296	T	G	1	2021-03-30	United States
ORF1ab_3705_V	ORF1ab	3705	SRR15147849	11379	C	T	0,17865	2021-03-30	United States
ORF1ab_3966_R	ORF1ab	3966	SRR15147849	12162	A	G	0,99944	2021-03-30	United States
ORF1ab_314_L	ORF1ab	314	SRR15147849	14408	C	T	0,999443	2021-03-30	United States
ORF1ab_424_R	ORF1ab	424	SRR15147849	14739	T	A	0,0632364	2021-03-30	United States
ORF1ab_853_V	ORF1ab	853	SRR15147849	16024	T	G	0,0684182	2021-03-30	United States
ORF1ab_1383_R	ORF1ab	1383	SRR15147849	17615	A	G	0,999757	2021-03-30	United States
ORF1ab_2270_Y	ORF1ab	2270	SRR15147849	20275	G	T	1	2021-03-30	United States
S_68_NA	S	68	SRR15147849	21764	A	-TACATG	0,89598	2021-03-30	United States
S_143_NA	S	143	SRR15147849	21990	T	-TTA	0,789231	2021-03-30	United States
S_501_Y	S	501	SRR15147849	23063	A	T	1	2021-03-30	United States
S_570_D	S	570	SRR15147849	23271	C	A	0,999765	2021-03-30	United States
S_572_I	S	572	SRR15147849	23277	C	T	0,0615067	2021-03-30	United States
S_614_G	S	614	SRR15147849	23403	A	G	1	2021-03-30	United States
S_681_H	S	681	SRR15147849	23604	C	A	1	2021-03-30	United States
S_716_I	S	716	SRR15147849	23709	C	T	0,999095	2021-03-30	United States
S_779_*	S	779	SRR15147849	23897	C	T	0,0647098	2021-03-30	United States
S_982_A	S	982	SRR15147849	24506	T	G	1	2021-03-30	United States
S_1118_H	S	1118	SRR15147849	24914	G	C	0,999144	2021-03-30	United States
ORF3a_38_L	ORF3a	38	SRR15147849	25505	A	T	0,999298	2021-03-30	United States
ORF3a_259_A	ORF3a	259	SRR15147849	26168	T	C	0,236453	2021-03-30	United States
E_13_NA	E	13	SRR15147849	26283	A	-GTT	0,124438	2021-03-30	United States
ORF8_27_*	ORF8	27	SRR15147849	27972	C	T	0,999732	2021-03-30	United States
ORF8_52_I	ORF8	52	SRR15147849	28048	G	T	1	2021-03-30	United States
ORF8_73_C	ORF8	73	SRR15147849	28111	A	G	0,999737	2021-03-30	United States
N_3_H	N	3	SRR15147849	28280	G	C	1	2021-03-30	United States
N_3_V	N	3	SRR15147849	28281	A	T	0,999827	2021-03-30	United States
N_3_E	N	3	SRR15147849	28282	T	A	0,999827	2021-03-30	United States
N_203_K	N	203	SRR15147849	28881	G	A	1	2021-03-30	United States
N_204_R	N	204	SRR15147849	28883	G	C	1	2021-03-30	United States
N_235_F	N	235	SRR15147849	28977	C	T	1	2021-03-30	United States
N_386_*	N	386	SRR15147849	29429	C	T	0,0682353	2021-03-30	United States
ORF1ab_1001_I	ORF1ab	1001	SRR15147850	3267	C	T	0,999724	2021-04-01	United States
ORF1ab_1708_D	ORF1ab	1708	SRR15147850	5388	C	A	0,999736	2021-04-01	United States
ORF1ab_1881_I	ORF1ab	1881	SRR15147850	5907	C	T	1	2021-04-01	United States
ORF1ab_2230_T	ORF1ab	2230	SRR15147850	6954	T	C	1	2021-04-01	United States
ORF1ab_2259_I	ORF1ab	2259	SRR15147850	7042	G	T	1	2021-04-01	United States
ORF1ab_3603_NA	ORF1ab	3603	SRR15147850	11074	C	-T	0,144832	2021-04-01	United States
ORF1ab_3603_NA	ORF1ab	3603	SRR15147850	11074	C	+TT	0,0706279	2021-04-01	United States
ORF1ab_3674_NA	ORF1ab	3674	SRR15147850	11287	G	-TCTGGTTTT	0,651271	2021-04-01	United States
ORF1ab_3676_S	ORF1ab	3676	SRR15147850	11291	G	A	0,996622	2021-04-01	United States
ORF1ab_3677_L	ORF1ab	3677	SRR15147850	11296	T	G	0,99888	2021-04-01	United States
ORF1ab_87_I	ORF1ab	87	SRR15147850	13726	G	A	0,0770374	2021-04-01	United States
ORF1ab_100_G	ORF1ab	100	SRR15147850	13766	A	G	0,0697838	2021-04-01	United States
ORF1ab_218_L	ORF1ab	218	SRR15147850	14120	C	T	0,999593	2021-04-01	United States
ORF1ab_306_NA	ORF1ab	306	SRR15147850	14383	G	+T	0,132366	2021-04-01	United States
ORF1ab_314_L	ORF1ab	314	SRR15147850	14408	C	T	0,999769	2021-04-01	United States
S_30_H	S	30	SRR15147850	21650	A	C	0,0507463	2021-04-01	United States
S_68_NA	S	68	SRR15147850	21764	A	-TACATG	0,898366	2021-04-01	United States
S_143_NA	S	143	SRR15147850	21990	T	-TTA	0,797649	2021-04-01	United States
S_501_Y	S	501	SRR15147850	23063	A	T	0,999731	2021-04-01	United States
S_570_D	S	570	SRR15147850	23271	C	A	0,999807	2021-04-01	United States
S_614_G	S	614	SRR15147850	23403	A	G	0,99989	2021-04-01	United States
S_681_H	S	681	SRR15147850	23604	C	A	0,999952	2021-04-01	United States
S_716_I	S	716	SRR15147850	23709	C	T	0,999852	2021-04-01	United States
S_982_A	S	982	SRR15147850	24506	T	G	1	2021-04-01	United States
S_1118_H	S	1118	SRR15147850	24914	G	C	0,999752	2021-04-01	United States
ORF8_27_*	ORF8	27	SRR15147850	27972	C	T	0,99981	2021-04-01	United States
ORF8_52_I	ORF8	52	SRR15147850	28048	G	T	1	2021-04-01	United States
ORF8_61_F	ORF8	61	SRR15147850	28075	G	T	1	2021-04-01	United States
ORF8_68_*	ORF8	68	SRR15147850	28095	A	T	0,997492	2021-04-01	United States
ORF8_73_C	ORF8	73	SRR15147850	28111	A	G	0,999725	2021-04-01	United States
N_3_H	N	3	SRR15147850	28280	G	C	1	2021-04-01	United States
N_3_V	N	3	SRR15147850	28281	A	T	0,999954	2021-04-01	United States
N_3_E	N	3	SRR15147850	28282	T	A	0,999542	2021-04-01	United States
N_203_K	N	203	SRR15147850	28881	G	A	1	2021-04-01	United States
N_204_R	N	204	SRR15147850	28883	G	C	1	2021-04-01	United States
N_235_F	N	235	SRR15147850	28977	C	T	1	2021-04-01	United States
ORF1ab_1001_I	ORF1ab	1001	SRR15147851	3267	C	T	0,999792	2021-03-31	United States
ORF1ab_1708_D	ORF1ab	1708	SRR15147851	5388	C	A	0,999952	2021-03-31	United States
ORF1ab_2230_T	ORF1ab	2230	SRR15147851	6954	T	C	1	2021-03-31	United States
ORF1ab_2259_I	ORF1ab	2259	SRR15147851	7042	G	T	1	2021-03-31	United States
ORF1ab_2344_T	ORF1ab	2344	SRR15147851	7295	G	A	0,997664	2021-03-31	United States
ORF1ab_3674_NA	ORF1ab	3674	SRR15147851	11287	G	-TCTGGTTTT	0,696437	2021-03-31	United States
ORF1ab_3676_S	ORF1ab	3676	SRR15147851	11291	G	A	0,996544	2021-03-31	United States
ORF1ab_3677_L	ORF1ab	3677	SRR15147851	11296	T	G	1	2021-03-31	United States
ORF1ab_218_L	ORF1ab	218	SRR15147851	14120	C	T	0,982697	2021-03-31	United States
ORF1ab_314_L	ORF1ab	314	SRR15147851	14408	C	T	0,99954	2021-03-31	United States
S_68_NA	S	68	SRR15147851	21764	A	-TACATG	0,903462	2021-03-31	United States
S_143_NA	S	143	SRR15147851	21990	T	-TTA	0,803182	2021-03-31	United States
S_501_Y	S	501	SRR15147851	23063	A	T	0,99977	2021-03-31	United States
S_570_D	S	570	SRR15147851	23271	C	A	0,999623	2021-03-31	United States
S_614_G	S	614	SRR15147851	23403	A	G	0,999876	2021-03-31	United States
S_681_H	S	681	SRR15147851	23604	C	A	0,999911	2021-03-31	United States
S_716_I	S	716	SRR15147851	23709	C	T	0,999911	2021-03-31	United States
S_982_A	S	982	SRR15147851	24506	T	G	0,999921	2021-03-31	United States
S_1118_H	S	1118	SRR15147851	24914	G	C	0,99978	2021-03-31	United States
ORF3a_27_Y	ORF3a	27	SRR15147851	25471	G	T	0,993536	2021-03-31	United States
ORF8_27_*	ORF8	27	SRR15147851	27972	C	T	0,999779	2021-03-31	United States
ORF8_52_I	ORF8	52	SRR15147851	28048	G	T	1	2021-03-31	United States
ORF8_68_*	ORF8	68	SRR15147851	28095	A	T	0,996351	2021-03-31	United States
ORF8_73_C	ORF8	73	SRR15147851	28111	A	G	0,999889	2021-03-31	United States
N_3_H	N	3	SRR15147851	28280	G	C	0,999901	2021-03-31	United States
N_3_V	N	3	SRR15147851	28281	A	T	0,999901	2021-03-31	United States
N_3_E	N	3	SRR15147851	28282	T	A	0,999852	2021-03-31	United States
N_203_K	N	203	SRR15147851	28881	G	A	0,99931	2021-03-31	United States
N_204_R	N	204	SRR15147851	28883	G	C	1	2021-03-31	United States
N_235_F	N	235	SRR15147851	28977	C	T	0,999642	2021-03-31	United States
N_271_I	N	271	SRR15147851	29085	C	T	0,99773	2021-03-31	United States
N_383_A	N	383	SRR15147851	29420	C	G	1	2021-03-31	United States
ORF1ab_1001_I	ORF1ab	1001	SRR15147852	3267	C	T	0,999832	2021-03-31	United States
ORF1ab_1708_D	ORF1ab	1708	SRR15147852	5388	C	A	0,999902	2021-03-31	United States
ORF1ab_2230_T	ORF1ab	2230	SRR15147852	6954	T	C	1	2021-03-31	United States
ORF1ab_2259_I	ORF1ab	2259	SRR15147852	7042	G	T	0,998915	2021-03-31	United States
ORF1ab_2344_T	ORF1ab	2344	SRR15147852	7295	G	A	1	2021-03-31	United States
ORF1ab_3674_NA	ORF1ab	3674	SRR15147852	11287	G	-TCTGGTTTT	0,73425	2021-03-31	United States
ORF1ab_3676_S	ORF1ab	3676	SRR15147852	11291	G	A	0,998527	2021-03-31	United States
ORF1ab_3677_L	ORF1ab	3677	SRR15147852	11296	T	G	0,999039	2021-03-31	United States
ORF1ab_218_L	ORF1ab	218	SRR15147852	14120	C	T	0,999387	2021-03-31	United States
ORF1ab_314_L	ORF1ab	314	SRR15147852	14408	C	T	0,999749	2021-03-31	United States
S_68_NA	S	68	SRR15147852	21764	A	-TACATG	0,903195	2021-03-31	United States
S_143_NA	S	143	SRR15147852	21990	T	-TTA	0,809214	2021-03-31	United States
S_501_Y	S	501	SRR15147852	23063	A	T	0,999771	2021-03-31	United States
S_570_D	S	570	SRR15147852	23271	C	A	0,999606	2021-03-31	United States
S_614_G	S	614	SRR15147852	23403	A	G	0,999943	2021-03-31	United States
S_681_H	S	681	SRR15147852	23604	C	A	0,999943	2021-03-31	United States
S_716_I	S	716	SRR15147852	23709	C	T	0,999825	2021-03-31	United States
S_982_A	S	982	SRR15147852	24506	T	G	0,998945	2021-03-31	United States
S_1118_H	S	1118	SRR15147852	24914	G	C	0,999752	2021-03-31	United States
ORF3a_27_Y	ORF3a	27	SRR15147852	25471	G	T	0,999649	2021-03-31	United States
ORF8_27_*	ORF8	27	SRR15147852	27972	C	T	0,999781	2021-03-31	United States
ORF8_52_I	ORF8	52	SRR15147852	28048	G	T	1	2021-03-31	United States
ORF8_68_*	ORF8	68	SRR15147852	28095	A	T	0,996988	2021-03-31	United States
ORF8_73_C	ORF8	73	SRR15147852	28111	A	G	0,997991	2021-03-31	United States
N_3_H	N	3	SRR15147852	28280	G	C	0,994315	2021-03-31	United States
N_3_V	N	3	SRR15147852	28281	A	T	0,994598	2021-03-31	United States
N_3_E	N	3	SRR15147852	28282	T	A	0,994608	2021-03-31	United States
N_94_V	N	94	SRR15147852	28553	A	G	0,999941	2021-03-31	United States
N_203_K	N	203	SRR15147852	28881	G	A	1	2021-03-31	United States
N_204_R	N	204	SRR15147852	28883	G	C	1	2021-03-31	United States
N_235_F	N	235	SRR15147852	28977	C	T	0,999387	2021-03-31	United States
N_271_I	N	271	SRR15147852	29085	C	T	1	2021-03-31	United States
N_383_A	N	383	SRR15147852	29420	C	G	1	2021-03-31	United States
ORF10_29_*	ORF10	29	SRR15147852	29642	C	T	0,204927	2021-03-31	United States
ORF1ab_114_T	ORF1ab	114	SRR15147853	606	T	C	0,999891	2021-04-03	United States
ORF1ab_536_L	ORF1ab	536	SRR15147853	1871	T	C	0,0516138	2021-04-03	United States
ORF1ab_887_Y	ORF1ab	887	SRR15147853	2925	C	A	0,0628781	2021-04-03	United States
ORF1ab_944_L	ORF1ab	944	SRR15147853	3096	C	T	0,0592097	2021-04-03	United States
ORF1ab_1587_L	ORF1ab	1587	SRR15147853	5025	C	T	0,201034	2021-04-03	United States
ORF1ab_2024_L	ORF1ab	2024	SRR15147853	6336	C	T	0,0818753	2021-04-03	United States
ORF1ab_2209_S	ORF1ab	2209	SRR15147853	6891	T	C	0,123464	2021-04-03	United States
ORF1ab_2591_S	ORF1ab	2591	SRR15147853	8037	T	C	0,172729	2021-04-03	United States
ORF1ab_3117_I	ORF1ab	3117	SRR15147853	9615	C	T	0,093623	2021-04-03	United States
ORF1ab_3353_R	ORF1ab	3353	SRR15147853	10323	A	G	0,999823	2021-04-03	United States
ORF1ab_3402_L	ORF1ab	3402	SRR15147853	10470	C	T	0,0960807	2021-04-03	United States
ORF1ab_3618_V	ORF1ab	3618	SRR15147853	11117	A	G	0,282349	2021-04-03	United States
ORF1ab_3705_V	ORF1ab	3705	SRR15147853	11379	C	T	0,999313	2021-04-03	United States
ORF1ab_4175_I	ORF1ab	4175	SRR15147853	12789	C	T	0,074093	2021-04-03	United States
ORF1ab_130_F	ORF1ab	130	SRR15147853	13856	G	T	0,219308	2021-04-03	United States
ORF1ab_314_L	ORF1ab	314	SRR15147853	14408	C	T	0,999405	2021-04-03	United States
ORF1ab_408_E	ORF1ab	408	SRR15147853	14689	A	G	0,0825128	2021-04-03	United States
ORF1ab_762_V	ORF1ab	762	SRR15147853	15752	C	T	0,9996	2021-04-03	United States
ORF1ab_1518_K	ORF1ab	1518	SRR15147853	18020	G	A	0,0532776	2021-04-03	United States
ORF1ab_1771_*	ORF1ab	1771	SRR15147853	18780	G	A	0,0825592	2021-04-03	United States
ORF1ab_2290_NA	ORF1ab	2290	SRR15147853	20336	A	+T	0,113978	2021-04-03	United States
S_30_H	S	30	SRR15147853	21650	A	C	0,0608696	2021-04-03	United States
S_152_R	S	152	SRR15147853	22016	T	C	0,998365	2021-04-03	United States
S_391_Y	S	391	SRR15147853	22734	G	A	0,0627723	2021-04-03	United States
S_614_G	S	614	SRR15147853	23403	A	G	0,999846	2021-04-03	United States
S_716_K	S	716	SRR15147853	23709	C	A	0,0690001	2021-04-03	United States
S_803_P	S	803	SRR15147853	23969	T	C	1	2021-04-03	United States
ORF3a_54_T	ORF3a	54	SRR15147853	25552	G	A	0,999161	2021-04-03	United States
ORF3a_57_H	ORF3a	57	SRR15147853	25563	G	T	0,999932	2021-04-03	United States
ORF3a_79_S	ORF3a	79	SRR15147853	25628	T	C	0,0703666	2021-04-03	United States
ORF3a_223_I	ORF3a	223	SRR15147853	26060	C	T	0,997911	2021-04-03	United States
ORF8_121_F	ORF8	121	SRR15147853	28254	A	T	0,0763024	2021-04-03	United States
ORF8_121_L	ORF8	121	SRR15147853	28254	A	C	0,799472	2021-04-03	United States
N_70_R	N	70	SRR15147853	28482	A	G	0,99981	2021-04-03	United States
N_141_I	N	141	SRR15147853	28695	C	T	0,250697	2021-04-03	United States
N_205_I	N	205	SRR15147853	28887	C	T	1	2021-04-03	United States
N_230_P	N	230	SRR15147853	28962	T	C	0,0657596	2021-04-03	United States
ORF1ab_211_T	ORF1ab	211	SRR15147854	896	G	A	0,999245	2021-04-01	United States
ORF1ab_1001_I	ORF1ab	1001	SRR15147854	3267	C	T	0,999926	2021-04-01	United States
ORF1ab_1708_D	ORF1ab	1708	SRR15147854	5388	C	A	1	2021-04-01	United States
ORF1ab_2230_T	ORF1ab	2230	SRR15147854	6954	T	C	1	2021-04-01	United States
ORF1ab_3603_NA	ORF1ab	3603	SRR15147854	11074	C	-T	0,0645928	2021-04-01	United States
ORF1ab_3674_NA	ORF1ab	3674	SRR15147854	11287	G	-TCTGGTTTT	0,659088	2021-04-01	United States
ORF1ab_3676_S	ORF1ab	3676	SRR15147854	11291	G	A	0,996703	2021-04-01	United States
ORF1ab_3677_L	ORF1ab	3677	SRR15147854	11296	T	G	1	2021-04-01	United States
ORF1ab_314_L	ORF1ab	314	SRR15147854	14408	C	T	0,999678	2021-04-01	United States
ORF1ab_1001_S	ORF1ab	1001	SRR15147854	16468	C	T	1	2021-04-01	United States
ORF1ab_1383_R	ORF1ab	1383	SRR15147854	17615	A	G	1	2021-04-01	United States
ORF1ab_1808_D	ORF1ab	1808	SRR15147854	18891	G	T	0,999888	2021-04-01	United States
S_68_NA	S	68	SRR15147854	21764	A	-TACATG	0,900487	2021-04-01	United States
S_143_NA	S	143	SRR15147854	21990	T	-TTA	0,797252	2021-04-01	United States
S_501_Y	S	501	SRR15147854	23063	A	T	0,99966	2021-04-01	United States
S_570_D	S	570	SRR15147854	23271	C	A	0,999783	2021-04-01	United States
S_614_G	S	614	SRR15147854	23403	A	G	0,999861	2021-04-01	United States
S_681_H	S	681	SRR15147854	23604	C	A	0,999816	2021-04-01	United States
S_716_I	S	716	SRR15147854	23709	C	T	0,999876	2021-04-01	United States
S_982_A	S	982	SRR15147854	24506	T	G	1	2021-04-01	United States
S_1118_H	S	1118	SRR15147854	24914	G	C	0,957763	2021-04-01	United States
ORF3a_151_I	ORF3a	151	SRR15147854	25844	C	T	0,0598283	2021-04-01	United States
ORF8_27_*	ORF8	27	SRR15147854	27972	C	T	0,999793	2021-04-01	United States
ORF8_52_I	ORF8	52	SRR15147854	28048	G	T	1	2021-04-01	United States
ORF8_73_C	ORF8	73	SRR15147854	28111	A	G	0,999929	2021-04-01	United States
N_3_H	N	3	SRR15147854	28280	G	C	0,999956	2021-04-01	United States
N_3_V	N	3	SRR15147854	28281	A	T	0,999867	2021-04-01	United States
N_3_E	N	3	SRR15147854	28282	T	A	0,999691	2021-04-01	United States
N_203_K	N	203	SRR15147854	28881	G	A	0,998802	2021-04-01	United States
N_204_R	N	204	SRR15147854	28883	G	C	1	2021-04-01	United States
N_235_F	N	235	SRR15147854	28977	C	T	1	2021-04-01	United States
ORF1ab_265_I	ORF1ab	265	SRR15147855	1059	C	T	0,998897	2021-03-31	United States
ORF1ab_2606_I	ORF1ab	2606	SRR15147855	8083	G	A	0,999476	2021-03-31	United States
ORF1ab_3352_F	ORF1ab	3352	SRR15147855	10319	C	T	0,999703	2021-03-31	United States
ORF1ab_314_L	ORF1ab	314	SRR15147855	14408	C	T	0,999801	2021-03-31	United States
ORF1ab_1220_F	ORF1ab	1220	SRR15147855	17125	C	T	0,0815706	2021-03-31	United States
ORF1ab_1385_R	ORF1ab	1385	SRR15147855	17621	A	G	0,999084	2021-03-31	United States
ORF1ab_1653_D	ORF1ab	1653	SRR15147855	18424	A	G	0,998233	2021-03-31	United States
ORF1ab_2613_C	ORF1ab	2613	SRR15147855	21304	C	T	1	2021-03-31	United States
S_614_G	S	614	SRR15147855	23403	A	G	0,999925	2021-03-31	United States
ORF3a_57_H	ORF3a	57	SRR15147855	25563	G	T	0,999809	2021-03-31	United States
ORF3a_90_F	ORF3a	90	SRR15147855	25660	G	T	0,0895645	2021-03-31	United States
ORF3a_172_V	ORF3a	172	SRR15147855	25907	G	T	0,998791	2021-03-31	United States
ORF8_24_L	ORF8	24	SRR15147855	27964	C	T	0,999321	2021-03-31	United States
N_67_S	N	67	SRR15147855	28472	C	T	0,999271	2021-03-31	United States
N_199_L	N	199	SRR15147855	28869	C	T	0,999826	2021-03-31	United States
N_377_Y	N	377	SRR15147855	29402	G	T	0,999393	2021-03-31	United States
ORF1ab_671_V	ORF1ab	671	SRR15147856	2276	A	G	0,999934	2021-03-30	United States
ORF1ab_1001_I	ORF1ab	1001	SRR15147856	3267	C	T	0,999766	2021-03-30	United States
ORF1ab_1291_F	ORF1ab	1291	SRR15147856	4136	G	T	0,999706	2021-03-30	United States
ORF1ab_1708_D	ORF1ab	1708	SRR15147856	5388	C	A	0,999804	2021-03-30	United States
ORF1ab_1788_M	ORF1ab	1788	SRR15147856	5628	C	T	0,99977	2021-03-30	United States
ORF1ab_2230_T	ORF1ab	2230	SRR15147856	6954	T	C	1	2021-03-30	United States
ORF1ab_3603_NA	ORF1ab	3603	SRR15147856	11074	C	-T	0,0504924	2021-03-30	United States
ORF1ab_3674_NA	ORF1ab	3674	SRR15147856	11287	G	-TCTGGTTTT	0,70068	2021-03-30	United States
ORF1ab_3676_S	ORF1ab	3676	SRR15147856	11291	G	A	0,992233	2021-03-30	United States
ORF1ab_3677_L	ORF1ab	3677	SRR15147856	11296	T	G	0,999375	2021-03-30	United States
ORF1ab_314_L	ORF1ab	314	SRR15147856	14408	C	T	0,998996	2021-03-30	United States
S_68_NA	S	68	SRR15147856	21764	A	-TACATG	0,89156	2021-03-30	United States
S_143_NA	S	143	SRR15147856	21990	T	-TTA	0,783394	2021-03-30	United States
S_501_Y	S	501	SRR15147856	23063	A	T	1	2021-03-30	United States
S_570_D	S	570	SRR15147856	23271	C	A	0,999387	2021-03-30	United States
S_614_G	S	614	SRR15147856	23403	A	G	0,999908	2021-03-30	United States
S_681_H	S	681	SRR15147856	23604	C	A	0,999872	2021-03-30	United States
S_716_I	S	716	SRR15147856	23709	C	T	0,999573	2021-03-30	United States
S_982_A	S	982	SRR15147856	24506	T	G	0,999937	2021-03-30	United States
S_1118_H	S	1118	SRR15147856	24914	G	C	0,999459	2021-03-30	United States
ORF3a_188_C	ORF3a	188	SRR15147856	25954	G	T	0,99983	2021-03-30	United States
ORF8_27_*	ORF8	27	SRR15147856	27972	C	T	0,999798	2021-03-30	United States
ORF8_52_I	ORF8	52	SRR15147856	28048	G	T	1	2021-03-30	United States
ORF8_73_C	ORF8	73	SRR15147856	28111	A	G	0,999721	2021-03-30	United States
N_3_H	N	3	SRR15147856	28280	G	C	0,999903	2021-03-30	United States
N_3_V	N	3	SRR15147856	28281	A	T	0,999903	2021-03-30	United States
N_3_E	N	3	SRR15147856	28282	T	A	0,999662	2021-03-30	United States
N_203_K	N	203	SRR15147856	28881	G	A	1	2021-03-30	United States
N_204_R	N	204	SRR15147856	28883	G	C	1	2021-03-30	United States
N_235_F	N	235	SRR15147856	28977	C	T	0,998801	2021-03-30	United States
N_347_R	N	347	SRR15147856	29313	A	G	1	2021-03-30	United States
ORF1ab_265_I	ORF1ab	265	SRR15147857	1059	C	T	0,999066	2021-03-30	United States
ORF1ab_3201_P	ORF1ab	3201	SRR15147857	9867	T	C	1	2021-03-30	United States
ORF1ab_3674_NA	ORF1ab	3674	SRR15147857	11287	G	-TCTGGTTTT	0,731457	2021-03-30	United States
ORF1ab_3676_S	ORF1ab	3676	SRR15147857	11291	G	A	0,99166	2021-03-30	United States
ORF1ab_3677_L	ORF1ab	3677	SRR15147857	11296	T	G	0,998953	2021-03-30	United States
ORF1ab_314_L	ORF1ab	314	SRR15147857	14408	C	T	0,999387	2021-03-30	United States
ORF1ab_1011_H	ORF1ab	1011	SRR15147857	16500	A	C	0,999375	2021-03-30	United States
S_3_NA	S	3	SRR15147857	21569	G	+T	0,0783133	2021-03-30	United States
S_5_F	S	5	SRR15147857	21575	C	T	1	2021-03-30	United States
S_95_I	S	95	SRR15147857	21846	C	T	0,999855	2021-03-30	United States
S_253_G	S	253	SRR15147857	22320	A	G	0,999782	2021-03-30	United States
S_484_K	S	484	SRR15147857	23012	G	A	1	2021-03-30	United States
S_614_G	S	614	SRR15147857	23403	A	G	0,999858	2021-03-30	United States
S_701_V	S	701	SRR15147857	23664	C	T	0,999717	2021-03-30	United States
ORF3a_42_L	ORF3a	42	SRR15147857	25517	C	T	0,998597	2021-03-30	United States
ORF3a_57_H	ORF3a	57	SRR15147857	25563	G	T	0,999912	2021-03-30	United States
ORF8_11_I	ORF8	11	SRR15147857	27925	C	T	0,999564	2021-03-30	United States
N_199_L	N	199	SRR15147857	28869	C	T	0,999309	2021-03-30	United States
N_234_I	N	234	SRR15147857	28975	G	A	1	2021-03-30	United States
ORF1ab_265_I	ORF1ab	265	SRR15147858	1059	C	T	0,998906	2021-03-30	United States
ORF1ab_298_D	ORF1ab	298	SRR15147858	1158	G	A	0,999829	2021-03-30	United States
ORF1ab_746_I	ORF1ab	746	SRR15147858	2502	C	T	0,118505	2021-03-30	United States
ORF1ab_1213_L	ORF1ab	1213	SRR15147858	3903	C	T	0,997185	2021-03-30	United States
ORF1ab_1598_C	ORF1ab	1598	SRR15147858	5058	A	G	0,157817	2021-03-30	United States
ORF1ab_1874_NA	ORF1ab	1874	SRR15147858	5886	C	-A	0,0563924	2021-03-30	United States
ORF1ab_2087_I	ORF1ab	2087	SRR15147858	6525	C	T	0,999379	2021-03-30	United States
ORF1ab_2200_N	ORF1ab	2200	SRR15147858	6865	G	T	1	2021-03-30	United States
ORF1ab_2606_I	ORF1ab	2606	SRR15147858	8083	G	A	0,998984	2021-03-30	United States
ORF1ab_2832_T	ORF1ab	2832	SRR15147858	8759	G	A	1	2021-03-30	United States
ORF1ab_2880_NA	ORF1ab	2880	SRR15147858	8905	C	-T	0,177778	2021-03-30	United States
ORF1ab_3352_F	ORF1ab	3352	SRR15147858	10319	C	T	0,895535	2021-03-30	United States
ORF1ab_3386_F	ORF1ab	3386	SRR15147858	10422	C	T	0,0933997	2021-03-30	United States
ORF1ab_3619_NA	ORF1ab	3619	SRR15147858	11120	A	+T	0,104805	2021-03-30	United States
ORF1ab_3680_R	ORF1ab	3680	SRR15147858	11304	A	G	0,874685	2021-03-30	United States
ORF1ab_3757_S	ORF1ab	3757	SRR15147858	11534	G	A	0,999489	2021-03-30	United States
ORF1ab_4065_I	ORF1ab	4065	SRR15147858	12459	C	T	1	2021-03-30	United States
ORF1ab_4218_Y	ORF1ab	4218	SRR15147858	12917	G	T	0,999833	2021-03-30	United States
ORF1ab_314_L	ORF1ab	314	SRR15147858	14408	C	T	0,999935	2021-03-30	United States
ORF1ab_1404_M	ORF1ab	1404	SRR15147858	17678	C	T	0,996063	2021-03-30	United States
ORF1ab_1653_D	ORF1ab	1653	SRR15147858	18424	A	G	0,999796	2021-03-30	United States
ORF1ab_1693_I	ORF1ab	1693	SRR15147858	18546	G	T	0,999896	2021-03-30	United States
ORF1ab_2613_C	ORF1ab	2613	SRR15147858	21304	C	T	1	2021-03-30	United States
S_30_H	S	30	SRR15147858	21650	A	C	0,0597015	2021-03-30	United States
S_143_NA	S	143	SRR15147858	21989	G	-T	0,0657364	2021-03-30	United States
S_491_NA	S	491	SRR15147858	23034	C	+T	0,0590413	2021-03-30	United States
S_614_G	S	614	SRR15147858	23403	A	G	0,999877	2021-03-30	United States
S_677_H	S	677	SRR15147858	23593	G	T	0,999837	2021-03-30	United States
S_931_F	S	931	SRR15147858	24353	A	T	0,143849	2021-03-30	United States
S_1083_Q	S	1083	SRR15147858	24811	T	G	0,10363	2021-03-30	United States
S_1164_I	S	1164	SRR15147858	25052	G	A	0,958574	2021-03-30	United States
ORF3a_9_K	ORF3a	9	SRR15147858	25418	C	A	0,0767479	2021-03-30	United States
ORF3a_33_S	ORF3a	33	SRR15147858	25489	G	T	0,998626	2021-03-30	United States
ORF3a_57_H	ORF3a	57	SRR15147858	25563	G	T	0,999743	2021-03-30	United States
ORF3a_172_V	ORF3a	172	SRR15147858	25907	G	T	1	2021-03-30	United States
ORF8_24_L	ORF8	24	SRR15147858	27964	C	T	0,998604	2021-03-30	United States
ORF8_73_C	ORF8	73	SRR15147858	28111	A	G	0,14375	2021-03-30	United States
N_3_H	N	3	SRR15147858	28280	G	C	0,0636033	2021-03-30	United States
N_3_V	N	3	SRR15147858	28281	A	T	0,0620704	2021-03-30	United States
N_3_E	N	3	SRR15147858	28282	T	A	0,0620034	2021-03-30	United States
N_67_S	N	67	SRR15147858	28472	C	T	0,998729	2021-03-30	United States
N_199_L	N	199	SRR15147858	28869	C	T	0,99812	2021-03-30	United States
N_359_V	N	359	SRR15147858	29349	C	T	0,0671063	2021-03-30	United States
N_377_Y	N	377	SRR15147858	29402	G	T	1	2021-03-30	United States
ORF10_2_D	ORF10	2	SRR15147858	29562	G	A	0,262611	2021-03-30	United States
ORF1ab_590_NA	ORF1ab	590	SRR15147859	2034	T	+G	0,0654206	2021-04-01	United States
ORF1ab_1001_I	ORF1ab	1001	SRR15147859	3267	C	T	0,928969	2021-04-01	United States
ORF1ab_1708_D	ORF1ab	1708	SRR15147859	5388	C	A	1	2021-04-01	United States
ORF1ab_2230_T	ORF1ab	2230	SRR15147859	6954	T	C	1	2021-04-01	United States
ORF1ab_3674_NA	ORF1ab	3674	SRR15147859	11287	G	-TCTGGTTTT	0,631629	2021-04-01	United States
ORF1ab_3676_S	ORF1ab	3676	SRR15147859	11291	G	A	1	2021-04-01	United States
ORF1ab_3677_L	ORF1ab	3677	SRR15147859	11296	T	G	1	2021-04-01	United States
ORF1ab_314_L	ORF1ab	314	SRR15147859	14408	C	T	0,999809	2021-04-01	United States
ORF1ab_1934_D	ORF1ab	1934	SRR15147859	19267	A	G	0,107667	2021-04-01	United States
S_68_NA	S	68	SRR15147859	21764	A	-TACATG	0,909078	2021-04-01	United States
S_143_NA	S	143	SRR15147859	21990	T	-TTA	0,788917	2021-04-01	United States
S_501_Y	S	501	SRR15147859	23063	A	T	1	2021-04-01	United States
S_570_D	S	570	SRR15147859	23271	C	A	0,999653	2021-04-01	United States
S_614_G	S	614	SRR15147859	23403	A	G	1	2021-04-01	United States
S_660_H	S	660	SRR15147859	23540	T	C	0,063083	2021-04-01	United States
S_681_H	S	681	SRR15147859	23604	C	A	1	2021-04-01	United States
S_716_I	S	716	SRR15147859	23709	C	T	0,999764	2021-04-01	United States
S_982_A	S	982	SRR15147859	24506	T	G	0,999573	2021-04-01	United States
S_1118_H	S	1118	SRR15147859	24914	G	C	0,999837	2021-04-01	United States
ORF3a_100_C	ORF3a	100	SRR15147859	25690	G	T	1	2021-04-01	United States
ORF8_27_*	ORF8	27	SRR15147859	27972	C	T	1	2021-04-01	United States
ORF8_52_I	ORF8	52	SRR15147859	28048	G	T	0,999699	2021-04-01	United States
ORF8_73_C	ORF8	73	SRR15147859	28111	A	G	0,961912	2021-04-01	United States
N_2_Y	N	2	SRR15147859	28278	C	A	0,0667097	2021-04-01	United States
N_3_H	N	3	SRR15147859	28280	G	C	0,930273	2021-04-01	United States
N_3_V	N	3	SRR15147859	28281	A	T	0,929649	2021-04-01	United States
N_3_E	N	3	SRR15147859	28282	T	A	0,929821	2021-04-01	United States
N_203_K	N	203	SRR15147859	28881	G	A	0,995935	2021-04-01	United States
N_204_R	N	204	SRR15147859	28883	G	C	1	2021-04-01	United States
N_235_F	N	235	SRR15147859	28977	C	T	1	2021-04-01	United States
N_366_K	N	366	SRR15147859	29370	C	A	0,0614203	2021-04-01	United States
ORF1ab_265_I	ORF1ab	265	SRR15147860	1059	C	T	0,999452	2021-03-31	United States
ORF1ab_903_V	ORF1ab	903	SRR15147860	2973	C	T	0,999447	2021-03-31	United States
ORF1ab_2664_D	ORF1ab	2664	SRR15147860	8257	A	C	0,999761	2021-03-31	United States
ORF1ab_3603_NA	ORF1ab	3603	SRR15147860	11074	C	-T	0,0599951	2021-03-31	United States
ORF1ab_4205_V	ORF1ab	4205	SRR15147860	12878	A	G	0,999899	2021-03-31	United States
ORF1ab_314_L	ORF1ab	314	SRR15147860	14408	C	T	0,999665	2021-03-31	United States
ORF1ab_1088_NA	ORF1ab	1088	SRR15147860	16729	C	-T	0,0506329	2021-03-31	United States
ORF1ab_1183_Y	ORF1ab	1183	SRR15147860	17014	G	T	0,999913	2021-03-31	United States
S_13_I	S	13	SRR15147860	21600	G	T	1	2021-03-31	United States
S_152_C	S	152	SRR15147860	22018	G	T	0,999485	2021-03-31	United States
S_452_R	S	452	SRR15147860	22917	T	G	0,999577	2021-03-31	United States
S_614_G	S	614	SRR15147860	23403	A	G	0,999882	2021-03-31	United States
ORF3a_57_H	ORF3a	57	SRR15147860	25563	G	T	0,9999	2021-03-31	United States
ORF8_32_L	ORF8	32	SRR15147860	27987	G	C	0,999879	2021-03-31	United States
ORF8_100_L	ORF8	100	SRR15147860	28191	G	T	0,999953	2021-03-31	United States
N_205_I	N	205	SRR15147860	28887	C	T	1	2021-03-31	United States
N_234_I	N	234	SRR15147860	28975	G	T	1	2021-03-31	United States
N_377_Y	N	377	SRR15147860	29402	G	T	1	2021-03-31	United States
N_393_I	N	393	SRR15147860	29451	C	T	0,0592334	2021-03-31	United States
ORF1ab_265_I	ORF1ab	265	SRR15147861	1059	C	T	0,999737	2021-03-31	United States
ORF1ab_289_D	ORF1ab	289	SRR15147861	1132	A	T	0,999827	2021-03-31	United States
ORF1ab_519_S	ORF1ab	519	SRR15147861	1820	G	A	0,998954	2021-03-31	United States
ORF1ab_868_L	ORF1ab	868	SRR15147861	2867	G	T	1	2021-03-31	United States
ORF1ab_1946_S	ORF1ab	1946	SRR15147861	6101	G	A	0,99899	2021-03-31	United States
ORF1ab_3201_P	ORF1ab	3201	SRR15147861	9867	T	C	0,999459	2021-03-31	United States
ORF1ab_3674_NA	ORF1ab	3674	SRR15147861	11287	G	-TCTGGTTTT	0,691366	2021-03-31	United States
ORF1ab_3676_S	ORF1ab	3676	SRR15147861	11291	G	A	0,995386	2021-03-31	United States
ORF1ab_3677_L	ORF1ab	3677	SRR15147861	11296	T	G	0,998569	2021-03-31	United States
ORF1ab_248_A	ORF1ab	248	SRR15147861	14210	T	C	0,999481	2021-03-31	United States
ORF1ab_314_L	ORF1ab	314	SRR15147861	14408	C	T	0,99967	2021-03-31	United States
ORF1ab_1011_H	ORF1ab	1011	SRR15147861	16500	A	C	0,999768	2021-03-31	United States
ORF1ab_1050_I	ORF1ab	1050	SRR15147861	16616	C	T	0,999778	2021-03-31	United States
S_5_F	S	5	SRR15147861	21575	C	T	1	2021-03-31	United States
S_26_S	S	26	SRR15147861	21638	C	T	0,434866	2021-03-31	United States
S_95_I	S	95	SRR15147861	21846	C	T	0,999944	2021-03-31	United States
S_253_G	S	253	SRR15147861	22320	A	G	1	2021-03-31	United States
S_477_N	S	477	SRR15147861	22992	G	A	0,999239	2021-03-31	United States
S_614_G	S	614	SRR15147861	23403	A	G	0,999845	2021-03-31	United States
S_957_R	S	957	SRR15147861	24432	A	G	0,999612	2021-03-31	United States
ORF3a_42_L	ORF3a	42	SRR15147861	25517	C	T	0,99883	2021-03-31	United States
ORF3a_57_H	ORF3a	57	SRR15147861	25563	G	T	0,999911	2021-03-31	United States
ORF7a_116_F	ORF7a	116	SRR15147861	27739	C	T	1	2021-03-31	United States
ORF8_11_I	ORF8	11	SRR15147861	27925	C	T	0,999738	2021-03-31	United States
N_13_L	N	13	SRR15147861	28311	C	T	0,999772	2021-03-31	United States
N_201_N	N	201	SRR15147861	28875	G	A	0,998941	2021-03-31	United States
N_202_R	N	202	SRR15147861	28879	T	G	1	2021-03-31	United States
ORF1ab_433_R	ORF1ab	433	SRR15147863	1562	T	C	0,428571	2021-03-30	United States
ORF1ab_764_*	ORF1ab	764	SRR15147863	2555	C	T	0,0688073	2021-03-30	United States
ORF1ab_1001_I	ORF1ab	1001	SRR15147863	3267	C	T	0,998779	2021-03-30	United States
ORF1ab_1708_D	ORF1ab	1708	SRR15147863	5388	C	A	1	2021-03-30	United States
ORF1ab_2992_NA	ORF1ab	2992	SRR15147863	9240	C	-AG	0,0820821	2021-03-30	United States
ORF1ab_3473_V	ORF1ab	3473	SRR15147863	10683	C	T	0,083664	2021-03-30	United States
ORF1ab_3659_L	ORF1ab	3659	SRR15147863	11241	G	T	0,101655	2021-03-30	United States
ORF1ab_3674_NA	ORF1ab	3674	SRR15147863	11287	G	-TCTGGTTTT	0,652197	2021-03-30	United States
ORF1ab_3676_S	ORF1ab	3676	SRR15147863	11291	G	A	1	2021-03-30	United States
ORF1ab_3677_L	ORF1ab	3677	SRR15147863	11296	T	G	1	2021-03-30	United States
ORF1ab_3966_R	ORF1ab	3966	SRR15147863	12162	A	G	0,900262	2021-03-30	United States
ORF1ab_314_L	ORF1ab	314	SRR15147863	14408	C	T	1	2021-03-30	United States
ORF1ab_721_Y	ORF1ab	721	SRR15147863	15629	G	A	0,136523	2021-03-30	United States
ORF1ab_887_I	ORF1ab	887	SRR15147863	16127	C	T	0,102923	2021-03-30	United States
ORF1ab_1206_S	ORF1ab	1206	SRR15147863	17083	C	T	0,153719	2021-03-30	United States
ORF1ab_1332_L	ORF1ab	1332	SRR15147863	17462	G	T	0,194967	2021-03-30	United States
ORF1ab_1383_R	ORF1ab	1383	SRR15147863	17615	A	G	1	2021-03-30	United States
S_68_NA	S	68	SRR15147863	21764	A	-TACATG	0,897815	2021-03-30	United States
S_143_NA	S	143	SRR15147863	21990	T	-TTA	0,811189	2021-03-30	United States
S_501_Y	S	501	SRR15147863	23063	A	T	0,99924	2021-03-30	United States
S_570_D	S	570	SRR15147863	23271	C	A	0,999751	2021-03-30	United States
S_614_G	S	614	SRR15147863	23403	A	G	0,999916	2021-03-30	United States
S_655_Y	S	655	SRR15147863	23525	C	T	0,0730974	2021-03-30	United States
S_681_H	S	681	SRR15147863	23604	C	A	0,997624	2021-03-30	United States
S_716_I	S	716	SRR15147863	23709	C	T	1	2021-03-30	United States
S_982_A	S	982	SRR15147863	24506	T	G	1	2021-03-30	United States
S_1041_NA	S	1041	SRR15147863	24684	A	-T	0,139027	2021-03-30	United States
S_1118_H	S	1118	SRR15147863	24914	G	C	0,999606	2021-03-30	United States
S_1191_N	S	1191	SRR15147863	25135	G	T	0,231861	2021-03-30	United States
S_1208_*	S	1208	SRR15147863	25184	C	T	0,126413	2021-03-30	United States
ORF3a_38_L	ORF3a	38	SRR15147863	25505	A	T	0,999569	2021-03-30	United States
ORF8_27_*	ORF8	27	SRR15147863	27972	C	T	1	2021-03-30	United States
ORF8_52_I	ORF8	52	SRR15147863	28048	G	T	1	2021-03-30	United States
ORF8_73_C	ORF8	73	SRR15147863	28111	A	G	0,999603	2021-03-30	United States
ORF8_104_S	ORF8	104	SRR15147863	28204	T	C	0,0794268	2021-03-30	United States
N_3_H	N	3	SRR15147863	28280	G	C	0,999916	2021-03-30	United States
N_3_V	N	3	SRR15147863	28281	A	T	1	2021-03-30	United States
N_3_E	N	3	SRR15147863	28282	T	A	0,999917	2021-03-30	United States
N_203_K	N	203	SRR15147863	28881	G	A	1	2021-03-30	United States
N_204_R	N	204	SRR15147863	28883	G	C	1	2021-03-30	United States
N_235_F	N	235	SRR15147863	28977	C	T	1	2021-03-30	United States
ORF1ab_265_I	ORF1ab	265	SRR15147864	1059	C	T	0,999045	2021-04-01	United States
ORF1ab_858_F	ORF1ab	858	SRR15147864	2838	C	T	0,999071	2021-04-01	United States
ORF1ab_3603_NA	ORF1ab	3603	SRR15147864	11074	C	-T	0,0697932	2021-04-01	United States
ORF1ab_4205_V	ORF1ab	4205	SRR15147864	12878	A	G	0,999886	2021-04-01	United States
ORF1ab_314_L	ORF1ab	314	SRR15147864	14408	C	T	0,999886	2021-04-01	United States
ORF1ab_1183_Y	ORF1ab	1183	SRR15147864	17014	G	T	0,995519	2021-04-01	United States
ORF1ab_2281_C	ORF1ab	2281	SRR15147864	20309	A	G	0,999218	2021-04-01	United States
S_13_I	S	13	SRR15147864	21600	G	T	1	2021-04-01	United States
S_152_C	S	152	SRR15147864	22018	G	T	0,999764	2021-04-01	United States
S_452_R	S	452	SRR15147864	22917	T	G	1	2021-04-01	United States
S_614_G	S	614	SRR15147864	23403	A	G	0,999937	2021-04-01	United States
ORF3a_57_H	ORF3a	57	SRR15147864	25563	G	T	0,99991	2021-04-01	United States
ORF3a_260_I	ORF3a	260	SRR15147864	26172	G	T	1	2021-04-01	United States
N_205_I	N	205	SRR15147864	28887	C	T	0,999259	2021-04-01	United States
N_234_I	N	234	SRR15147864	28975	G	T	0,999697	2021-04-01	United States
ORF1ab_913_D	ORF1ab	913	SRR15147865	3004	G	T	0,999864	2021-03-31	United States
ORF1ab_1001_I	ORF1ab	1001	SRR15147865	3267	C	T	0,999796	2021-03-31	United States
ORF1ab_1708_D	ORF1ab	1708	SRR15147865	5388	C	A	0,999737	2021-03-31	United States
ORF1ab_2230_T	ORF1ab	2230	SRR15147865	6954	T	C	1	2021-03-31	United States
ORF1ab_2259_I	ORF1ab	2259	SRR15147865	7042	G	T	0,998053	2021-03-31	United States
ORF1ab_3134_S	ORF1ab	3134	SRR15147865	9665	C	T	0,209592	2021-03-31	United States
ORF1ab_3674_NA	ORF1ab	3674	SRR15147865	11287	G	-TCTGGTTTT	0,69474	2021-03-31	United States
ORF1ab_218_L	ORF1ab	218	SRR15147865	14120	C	T	0,998375	2021-03-31	United States
ORF1ab_314_L	ORF1ab	314	SRR15147865	14408	C	T	0,999652	2021-03-31	United States
S_68_NA	S	68	SRR15147865	21764	A	-TACATG	0,897571	2021-03-31	United States
S_143_NA	S	143	SRR15147865	21990	T	-TTA	0,799518	2021-03-31	United States
S_501_Y	S	501	SRR15147865	23063	A	T	0,999199	2021-03-31	United States
S_570_D	S	570	SRR15147865	23271	C	A	1	2021-03-31	United States
S_614_G	S	614	SRR15147865	23403	A	G	0,999666	2021-03-31	United States
S_681_H	S	681	SRR15147865	23604	C	A	0,999697	2021-03-31	United States
S_716_I	S	716	SRR15147865	23709	C	T	0,999411	2021-03-31	United States
S_982_A	S	982	SRR15147865	24506	T	G	0,999111	2021-03-31	United States
S_1118_H	S	1118	SRR15147865	24914	G	C	0,999818	2021-03-31	United States
ORF3a_41_F	ORF3a	41	SRR15147865	25513	C	T	0,999518	2021-03-31	United States
ORF3a_240_S	ORF3a	240	SRR15147865	26110	C	T	1	2021-03-31	United States
ORF8_27_*	ORF8	27	SRR15147865	27972	C	T	0,999514	2021-03-31	United States
ORF8_52_I	ORF8	52	SRR15147865	28048	G	T	1	2021-03-31	United States
ORF8_68_*	ORF8	68	SRR15147865	28095	A	T	0,993492	2021-03-31	United States
ORF8_73_C	ORF8	73	SRR15147865	28111	A	G	0,99966	2021-03-31	United States
N_3_H	N	3	SRR15147865	28280	G	C	0,999727	2021-03-31	United States
N_3_V	N	3	SRR15147865	28281	A	T	1	2021-03-31	United States
N_3_E	N	3	SRR15147865	28282	T	A	0,998369	2021-03-31	United States
N_203_K	N	203	SRR15147865	28881	G	A	1	2021-03-31	United States
N_204_R	N	204	SRR15147865	28883	G	C	1	2021-03-31	United States
N_235_F	N	235	SRR15147865	28977	C	T	1	2021-03-31	United States
ORF1ab_599_V	ORF1ab	599	SRR15147866	2061	C	T	0,998489	2021-03-30	United States
ORF1ab_1001_I	ORF1ab	1001	SRR15147866	3267	C	T	0,999958	2021-03-30	United States
ORF1ab_1478_F	ORF1ab	1478	SRR15147866	4698	C	T	0,999914	2021-03-30	United States
ORF1ab_1708_D	ORF1ab	1708	SRR15147866	5388	C	A	0,999679	2021-03-30	United States
ORF1ab_2039_F	ORF1ab	2039	SRR15147866	6380	C	T	0,99882	2021-03-30	United States
ORF1ab_2230_T	ORF1ab	2230	SRR15147866	6954	T	C	1	2021-03-30	United States
ORF1ab_3674_NA	ORF1ab	3674	SRR15147866	11287	G	-TCTGGTTTT	0,754812	2021-03-30	United States
ORF1ab_3676_S	ORF1ab	3676	SRR15147866	11291	G	A	0,991988	2021-03-30	United States
ORF1ab_3677_L	ORF1ab	3677	SRR15147866	11296	T	G	1	2021-03-30	United States
ORF1ab_3966_R	ORF1ab	3966	SRR15147866	12162	A	G	0,999895	2021-03-30	United States
ORF1ab_314_L	ORF1ab	314	SRR15147866	14408	C	T	0,999486	2021-03-30	United States
ORF1ab_1383_R	ORF1ab	1383	SRR15147866	17615	A	G	0,99984	2021-03-30	United States
ORF1ab_2270_Y	ORF1ab	2270	SRR15147866	20275	G	T	1	2021-03-30	United States
S_68_NA	S	68	SRR15147866	21764	A	-TACATG	0,887785	2021-03-30	United States
S_143_NA	S	143	SRR15147866	21990	T	-TTA	0,791318	2021-03-30	United States
S_501_Y	S	501	SRR15147866	23063	A	T	0,999834	2021-03-30	United States
S_570_D	S	570	SRR15147866	23271	C	A	0,99939	2021-03-30	United States
S_614_G	S	614	SRR15147866	23403	A	G	0,999899	2021-03-30	United States
S_681_H	S	681	SRR15147866	23604	C	A	0,99969	2021-03-30	United States
S_716_I	S	716	SRR15147866	23709	C	T	0,999243	2021-03-30	United States
S_982_A	S	982	SRR15147866	24506	T	G	0,999521	2021-03-30	United States
S_1118_H	S	1118	SRR15147866	24914	G	C	0,999687	2021-03-30	United States
ORF3a_38_L	ORF3a	38	SRR15147866	25505	A	T	0,99966	2021-03-30	United States
ORF8_27_*	ORF8	27	SRR15147866	27972	C	T	0,999338	2021-03-30	United States
ORF8_52_I	ORF8	52	SRR15147866	28048	G	T	0,99969	2021-03-30	United States
ORF8_73_C	ORF8	73	SRR15147866	28111	A	G	0,999943	2021-03-30	United States
N_3_H	N	3	SRR15147866	28280	G	C	1	2021-03-30	United States
N_3_V	N	3	SRR15147866	28281	A	T	0,999844	2021-03-30	United States
N_3_E	N	3	SRR15147866	28282	T	A	0,999844	2021-03-30	United States
N_203_K	N	203	SRR15147866	28881	G	A	0,999726	2021-03-30	United States
N_204_R	N	204	SRR15147866	28883	G	C	1	2021-03-30	United States
N_235_F	N	235	SRR15147866	28977	C	T	0,999657	2021-03-30	United States
ORF1ab_211_T	ORF1ab	211	SRR15147867	896	G	A	0,995145	2021-03-31	United States
ORF1ab_1001_I	ORF1ab	1001	SRR15147867	3267	C	T	0,979609	2021-03-31	United States
ORF1ab_1708_D	ORF1ab	1708	SRR15147867	5388	C	A	0,991069	2021-03-31	United States
ORF1ab_2230_T	ORF1ab	2230	SRR15147867	6954	T	C	1	2021-03-31	United States
ORF1ab_3674_NA	ORF1ab	3674	SRR15147867	11287	G	-TCTGGTTTT	0,706326	2021-03-31	United States
ORF1ab_3676_S	ORF1ab	3676	SRR15147867	11291	G	A	0,995675	2021-03-31	United States
ORF1ab_3677_L	ORF1ab	3677	SRR15147867	11296	T	G	0,998864	2021-03-31	United States
ORF1ab_3934_I	ORF1ab	3934	SRR15147867	12067	G	T	0,999432	2021-03-31	United States
ORF1ab_314_L	ORF1ab	314	SRR15147867	14408	C	T	0,999568	2021-03-31	United States
ORF1ab_1001_S	ORF1ab	1001	SRR15147867	16468	C	T	0,997389	2021-03-31	United States
ORF1ab_1383_R	ORF1ab	1383	SRR15147867	17615	A	G	0,999928	2021-03-31	United States
ORF1ab_1808_D	ORF1ab	1808	SRR15147867	18891	G	T	0,999859	2021-03-31	United States
S_68_NA	S	68	SRR15147867	21764	A	-TACATG	0,895094	2021-03-31	United States
S_143_NA	S	143	SRR15147867	21990	T	-TTA	0,782636	2021-03-31	United States
S_501_Y	S	501	SRR15147867	23063	A	T	0,990549	2021-03-31	United States
S_570_D	S	570	SRR15147867	23271	C	A	0,993422	2021-03-31	United States
S_614_G	S	614	SRR15147867	23403	A	G	0,999946	2021-03-31	United States
S_681_H	S	681	SRR15147867	23604	C	A	0,991016	2021-03-31	United States
S_716_I	S	716	SRR15147867	23709	C	T	0,991094	2021-03-31	United States
S_982_A	S	982	SRR15147867	24506	T	G	0,990128	2021-03-31	United States
S_1118_H	S	1118	SRR15147867	24914	G	C	0,974197	2021-03-31	United States
ORF8_27_*	ORF8	27	SRR15147867	27972	C	T	0,982879	2021-03-31	United States
ORF8_52_I	ORF8	52	SRR15147867	28048	G	T	0,984041	2021-03-31	United States
ORF8_73_C	ORF8	73	SRR15147867	28111	A	G	0,982477	2021-03-31	United States
N_3_H	N	3	SRR15147867	28280	G	C	0,955722	2021-03-31	United States
N_3_V	N	3	SRR15147867	28281	A	T	0,955404	2021-03-31	United States
N_3_E	N	3	SRR15147867	28282	T	A	0,955341	2021-03-31	United States
N_203_K	N	203	SRR15147867	28881	G	A	0,939386	2021-03-31	United States
N_204_R	N	204	SRR15147867	28883	G	C	0,940549	2021-03-31	United States
N_235_F	N	235	SRR15147867	28977	C	T	0,979487	2021-03-31	United States
ORF1ab_959_S	ORF1ab	959	SRR15147868	3140	C	T	0,999912	2021-04-01	United States
ORF1ab_3255_I	ORF1ab	3255	SRR15147868	10029	C	T	1	2021-04-01	United States
ORF1ab_3618_V	ORF1ab	3618	SRR15147868	11117	A	G	0,969144	2021-04-01	United States
ORF1ab_4175_I	ORF1ab	4175	SRR15147868	12789	C	T	0,985484	2021-04-01	United States
ORF1ab_4372_I	ORF1ab	4372	SRR15147868	13379	G	A	0,962114	2021-04-01	United States
ORF1ab_314_L	ORF1ab	314	SRR15147868	14408	C	T	0,999515	2021-04-01	United States
S_30_H	S	30	SRR15147868	21650	A	C	0,0535211	2021-04-01	United States
S_478_K	S	478	SRR15147868	22995	C	A	1	2021-04-01	United States
S_614_G	S	614	SRR15147868	23403	A	G	0,999957	2021-04-01	United States
S_681_H	S	681	SRR15147868	23604	C	A	0,999937	2021-04-01	United States
S_732_A	S	732	SRR15147868	23756	A	G	1	2021-04-01	United States
M_104_V	M	104	SRR15147868	26833	C	T	0,999821	2021-04-01	United States
N_203_K	N	203	SRR15147868	28881	G	A	0,969043	2021-04-01	United States
N_204_R	N	204	SRR15147868	28883	G	C	0,967472	2021-04-01	United States
N_418_H	N	418	SRR15147868	29527	G	T	0,992169	2021-04-01	United States
ORF1ab_1001_I	ORF1ab	1001	SRR15147869	3267	C	T	0,999939	2021-03-31	United States
ORF1ab_1081_D	ORF1ab	1081	SRR15147869	3506	A	G	0,0521916	2021-03-31	United States
ORF1ab_1708_D	ORF1ab	1708	SRR15147869	5388	C	A	0,999806	2021-03-31	United States
ORF1ab_2230_T	ORF1ab	2230	SRR15147869	6954	T	C	1	2021-03-31	United States
ORF1ab_3674_NA	ORF1ab	3674	SRR15147869	11287	G	-TCTGGTTTT	0,71415	2021-03-31	United States
ORF1ab_3676_S	ORF1ab	3676	SRR15147869	11291	G	A	0,989305	2021-03-31	United States
ORF1ab_3677_L	ORF1ab	3677	SRR15147869	11296	T	G	0,999447	2021-03-31	United States
ORF1ab_3966_R	ORF1ab	3966	SRR15147869	12162	A	G	0,989563	2021-03-31	United States
ORF1ab_314_L	ORF1ab	314	SRR15147869	14408	C	T	0,999597	2021-03-31	United States
ORF1ab_436_G	ORF1ab	436	SRR15147869	14774	A	G	0,999565	2021-03-31	United States
ORF1ab_1383_R	ORF1ab	1383	SRR15147869	17615	A	G	0,999833	2021-03-31	United States
ORF1ab_2557_R	ORF1ab	2557	SRR15147869	21137	A	G	0,987841	2021-03-31	United States
S_68_NA	S	68	SRR15147869	21764	A	-TACATG	0,89322	2021-03-31	United States
S_143_NA	S	143	SRR15147869	21990	T	-TTA	0,795819	2021-03-31	United States
S_501_Y	S	501	SRR15147869	23063	A	T	0,999761	2021-03-31	United States
S_570_D	S	570	SRR15147869	23271	C	A	0,999436	2021-03-31	United States
S_614_G	S	614	SRR15147869	23403	A	G	0,999867	2021-03-31	United States
S_681_H	S	681	SRR15147869	23604	C	A	1	2021-03-31	United States
S_716_I	S	716	SRR15147869	23709	C	T	0,999418	2021-03-31	United States
S_982_A	S	982	SRR15147869	24506	T	G	0,999774	2021-03-31	United States
S_1118_H	S	1118	SRR15147869	24914	G	C	0,999444	2021-03-31	United States
S_1191_N	S	1191	SRR15147869	25135	G	T	0,999624	2021-03-31	United States
E_9_I	E	9	SRR15147869	26270	C	T	0,0994264	2021-03-31	United States
ORF8_27_*	ORF8	27	SRR15147869	27972	C	T	0,999541	2021-03-31	United States
ORF8_52_I	ORF8	52	SRR15147869	28048	G	T	0,999896	2021-03-31	United States
ORF8_73_C	ORF8	73	SRR15147869	28111	A	G	0,999878	2021-03-31	United States
N_3_H	N	3	SRR15147869	28280	G	C	1	2021-03-31	United States
N_3_V	N	3	SRR15147869	28281	A	T	0,999876	2021-03-31	United States
N_3_E	N	3	SRR15147869	28282	T	A	0,999917	2021-03-31	United States
N_203_K	N	203	SRR15147869	28881	G	A	1	2021-03-31	United States
N_204_R	N	204	SRR15147869	28883	G	C	1	2021-03-31	United States
N_235_F	N	235	SRR15147869	28977	C	T	0,998993	2021-03-31	United States
ORF10_37_F	ORF10	37	SRR15147869	29666	C	T	0,998897	2021-03-31	United States
ORF1ab_1001_I	ORF1ab	1001	SRR15147870	3267	C	T	0,999796	2021-04-01	United States
ORF1ab_1708_D	ORF1ab	1708	SRR15147870	5388	C	A	0,999695	2021-04-01	United States
ORF1ab_1856_F	ORF1ab	1856	SRR15147870	5832	C	T	0,0514341	2021-04-01	United States
ORF1ab_2230_T	ORF1ab	2230	SRR15147870	6954	T	C	1	2021-04-01	United States
ORF1ab_2497_N	ORF1ab	2497	SRR15147870	7756	G	T	0,315488	2021-04-01	United States
ORF1ab_3674_NA	ORF1ab	3674	SRR15147870	11287	G	-TCTGGTTTT	0,728202	2021-04-01	United States
ORF1ab_3676_S	ORF1ab	3676	SRR15147870	11291	G	A	0,995712	2021-04-01	United States
ORF1ab_3677_L	ORF1ab	3677	SRR15147870	11296	T	G	1	2021-04-01	United States
ORF1ab_3966_R	ORF1ab	3966	SRR15147870	12162	A	G	0,999542	2021-04-01	United States
ORF1ab_314_L	ORF1ab	314	SRR15147870	14408	C	T	0,999534	2021-04-01	United States
ORF1ab_1383_R	ORF1ab	1383	SRR15147870	17615	A	G	0,999788	2021-04-01	United States
ORF1ab_2557_R	ORF1ab	2557	SRR15147870	21137	A	G	1	2021-04-01	United States
S_68_NA	S	68	SRR15147870	21764	A	-TACATG	0,904327	2021-04-01	United States
S_143_NA	S	143	SRR15147870	21990	T	-TTA	0,775553	2021-04-01	United States
S_501_Y	S	501	SRR15147870	23063	A	T	0,998882	2021-04-01	United States
S_570_D	S	570	SRR15147870	23271	C	A	0,999792	2021-04-01	United States
S_614_G	S	614	SRR15147870	23403	A	G	0,999896	2021-04-01	United States
S_681_H	S	681	SRR15147870	23604	C	A	0,999928	2021-04-01	United States
S_716_I	S	716	SRR15147870	23709	C	T	0,999821	2021-04-01	United States
S_982_A	S	982	SRR15147870	24506	T	G	0,999943	2021-04-01	United States
S_1118_H	S	1118	SRR15147870	24914	G	C	0,999674	2021-04-01	United States
S_1191_N	S	1191	SRR15147870	25135	G	T	0,999932	2021-04-01	United States
ORF8_27_*	ORF8	27	SRR15147870	27972	C	T	0,999658	2021-04-01	United States
ORF8_52_I	ORF8	52	SRR15147870	28048	G	T	0,999707	2021-04-01	United States
ORF8_73_C	ORF8	73	SRR15147870	28111	A	G	0,999629	2021-04-01	United States
N_3_H	N	3	SRR15147870	28280	G	C	0,999949	2021-04-01	United States
N_3_V	N	3	SRR15147870	28281	A	T	0,999899	2021-04-01	United States
N_3_E	N	3	SRR15147870	28282	T	A	0,999849	2021-04-01	United States
N_203_K	N	203	SRR15147870	28881	G	A	1	2021-04-01	United States
N_204_R	N	204	SRR15147870	28883	G	C	1	2021-04-01	United States
N_235_F	N	235	SRR15147870	28977	C	T	0,99961	2021-04-01	United States
N_334_I	N	334	SRR15147870	29274	C	T	0,999835	2021-04-01	United States
ORF1ab_104_I	ORF1ab	104	SRR15147871	575	C	A	0,999537	2021-03-31	United States
ORF1ab_1001_I	ORF1ab	1001	SRR15147871	3267	C	T	0,899412	2021-03-31	United States
ORF1ab_1074_S	ORF1ab	1074	SRR15147871	3485	G	T	0,0611946	2021-03-31	United States
ORF1ab_1708_D	ORF1ab	1708	SRR15147871	5388	C	A	1	2021-03-31	United States
ORF1ab_2144_NA	ORF1ab	2144	SRR15147871	6696	C	+T	0,0798917	2021-03-31	United States
ORF1ab_2230_T	ORF1ab	2230	SRR15147871	6954	T	C	1	2021-03-31	United States
ORF1ab_3603_NA	ORF1ab	3603	SRR15147871	11074	C	-T	0,0927522	2021-03-31	United States
ORF1ab_3604_L	ORF1ab	3604	SRR15147871	11075	T	C	0,0909537	2021-03-31	United States
ORF1ab_3674_NA	ORF1ab	3674	SRR15147871	11287	G	-TCTGGTTTT	0,612851	2021-03-31	United States
ORF1ab_314_L	ORF1ab	314	SRR15147871	14408	C	T	0,999688	2021-03-31	United States
ORF1ab_1001_S	ORF1ab	1001	SRR15147871	16468	C	T	1	2021-03-31	United States
ORF1ab_1383_R	ORF1ab	1383	SRR15147871	17615	A	G	0,99958	2021-03-31	United States
ORF1ab_1538_I	ORF1ab	1538	SRR15147871	18079	G	A	0,0710615	2021-03-31	United States
ORF1ab_2424_P	ORF1ab	2424	SRR15147871	20738	T	C	0,079326	2021-03-31	United States
S_68_NA	S	68	SRR15147871	21764	A	-TACATG	0,893083	2021-03-31	United States
S_143_NA	S	143	SRR15147871	21990	T	-TTA	0,840844	2021-03-31	United States
S_150_T	S	150	SRR15147871	22011	A	C	0,982305	2021-03-31	United States
S_478_K	S	478	SRR15147871	22995	C	A	0,0541272	2021-03-31	United States
S_501_Y	S	501	SRR15147871	23063	A	T	0,923732	2021-03-31	United States
S_570_D	S	570	SRR15147871	23271	C	A	0,999904	2021-03-31	United States
S_614_G	S	614	SRR15147871	23403	A	G	1	2021-03-31	United States
S_681_H	S	681	SRR15147871	23604	C	A	1	2021-03-31	United States
S_716_I	S	716	SRR15147871	23709	C	T	0,999805	2021-03-31	United States
S_982_A	S	982	SRR15147871	24506	T	G	1	2021-03-31	United States
S_1032_NA	S	1032	SRR15147871	24658	T	-G	0,0500971	2021-03-31	United States
S_1118_H	S	1118	SRR15147871	24914	G	C	0,999756	2021-03-31	United States
ORF3a_72_T	ORF3a	72	SRR15147871	25606	G	A	0,858506	2021-03-31	United States
ORF7a_23_F	ORF7a	23	SRR15147871	27461	G	T	0,92611	2021-03-31	United States
ORF8_27_*	ORF8	27	SRR15147871	27972	C	T	1	2021-03-31	United States
ORF8_52_I	ORF8	52	SRR15147871	28048	G	T	1	2021-03-31	United States
ORF8_73_C	ORF8	73	SRR15147871	28111	A	G	0,999709	2021-03-31	United States
N_3_H	N	3	SRR15147871	28280	G	C	0,999879	2021-03-31	United States
N_3_V	N	3	SRR15147871	28281	A	T	0,999633	2021-03-31	United States
N_3_E	N	3	SRR15147871	28282	T	A	0,999393	2021-03-31	United States
N_203_K	N	203	SRR15147871	28881	G	A	1	2021-03-31	United States
N_204_R	N	204	SRR15147871	28883	G	C	1	2021-03-31	United States
N_235_F	N	235	SRR15147871	28977	C	T	1	2021-03-31	United States
ORF1ab_1001_I	ORF1ab	1001	SRR15147872	3267	C	T	0,999756	2021-03-31	United States
ORF1ab_1708_D	ORF1ab	1708	SRR15147872	5388	C	A	0,999775	2021-03-31	United States
ORF1ab_2230_T	ORF1ab	2230	SRR15147872	6954	T	C	1	2021-03-31	United States
ORF1ab_3539_I	ORF1ab	3539	SRR15147872	10882	G	T	0,0736672	2021-03-31	United States
ORF1ab_3674_NA	ORF1ab	3674	SRR15147872	11287	G	-TCTGGTTTT	0,700851	2021-03-31	United States
ORF1ab_3676_S	ORF1ab	3676	SRR15147872	11291	G	A	0,996169	2021-03-31	United States
ORF1ab_3677_L	ORF1ab	3677	SRR15147872	11296	T	G	1	2021-03-31	United States
ORF1ab_314_L	ORF1ab	314	SRR15147872	14408	C	T	0,999754	2021-03-31	United States
ORF1ab_1001_S	ORF1ab	1001	SRR15147872	16468	C	T	0,998502	2021-03-31	United States
ORF1ab_1383_R	ORF1ab	1383	SRR15147872	17615	A	G	0,999745	2021-03-31	United States
ORF1ab_1600_C	ORF1ab	1600	SRR15147872	18265	C	T	0,998207	2021-03-31	United States
ORF1ab_1808_D	ORF1ab	1808	SRR15147872	18891	G	T	0,999933	2021-03-31	United States
ORF1ab_2048_I	ORF1ab	2048	SRR15147872	19610	C	T	0,999794	2021-03-31	United States
ORF1ab_2368_F	ORF1ab	2368	SRR15147872	20569	G	T	0,999708	2021-03-31	United States
S_68_NA	S	68	SRR15147872	21764	A	-TACATG	0,907117	2021-03-31	United States
S_143_NA	S	143	SRR15147872	21990	T	-TTA	0,802314	2021-03-31	United States
S_501_Y	S	501	SRR15147872	23063	A	T	0,999897	2021-03-31	United States
S_570_D	S	570	SRR15147872	23271	C	A	0,999729	2021-03-31	United States
S_614_G	S	614	SRR15147872	23403	A	G	0,99991	2021-03-31	United States
S_681_H	S	681	SRR15147872	23604	C	A	0,999937	2021-03-31	United States
S_716_I	S	716	SRR15147872	23709	C	T	0,999653	2021-03-31	United States
S_982_A	S	982	SRR15147872	24506	T	G	1	2021-03-31	United States
S_1118_H	S	1118	SRR15147872	24914	G	C	0,999774	2021-03-31	United States
ORF8_73_C	ORF8	73	SRR15147872	28111	A	G	0,999387	2021-03-31	United States
ORF8_90_F	ORF8	90	SRR15147872	28162	G	T	0,998465	2021-03-31	United States
N_3_H	N	3	SRR15147872	28280	G	C	1	2021-03-31	United States
N_3_V	N	3	SRR15147872	28281	A	T	0,999735	2021-03-31	United States
N_3_E	N	3	SRR15147872	28282	T	A	0,999956	2021-03-31	United States
N_203_K	N	203	SRR15147872	28881	G	A	0,999657	2021-03-31	United States
N_204_R	N	204	SRR15147872	28883	G	C	1	2021-03-31	United States
N_235_F	N	235	SRR15147872	28977	C	T	0,998366	2021-03-31	United States
ORF1ab_265_I	ORF1ab	265	SRR15147873	1059	C	T	0,999485	2021-03-31	United States
ORF1ab_1073_R	ORF1ab	1073	SRR15147873	3482	G	A	0,999832	2021-03-31	United States
ORF1ab_2119_F	ORF1ab	2119	SRR15147873	6622	G	C	0,999953	2021-03-31	United States
ORF1ab_2606_I	ORF1ab	2606	SRR15147873	8083	G	A	0,999617	2021-03-31	United States
ORF1ab_3352_F	ORF1ab	3352	SRR15147873	10319	C	T	0,999611	2021-03-31	United States
ORF1ab_314_L	ORF1ab	314	SRR15147873	14408	C	T	0,999725	2021-03-31	United States
ORF1ab_1568_S	ORF1ab	1568	SRR15147873	18169	G	A	0,999346	2021-03-31	United States
ORF1ab_1653_D	ORF1ab	1653	SRR15147873	18424	A	G	0,999875	2021-03-31	United States
ORF1ab_2613_C	ORF1ab	2613	SRR15147873	21304	C	T	0,998744	2021-03-31	United States
S_494_P	S	494	SRR15147873	23042	T	C	0,999909	2021-03-31	United States
S_614_G	S	614	SRR15147873	23403	A	G	1	2021-03-31	United States
ORF3a_57_H	ORF3a	57	SRR15147873	25563	G	T	0,999858	2021-03-31	United States
ORF3a_172_V	ORF3a	172	SRR15147873	25907	G	T	0,997967	2021-03-31	United States
ORF3a_239_D	ORF3a	239	SRR15147873	26109	G	T	0,999738	2021-03-31	United States
ORF8_24_L	ORF8	24	SRR15147873	27964	C	T	0,999327	2021-03-31	United States
N_67_S	N	67	SRR15147873	28472	C	T	0,999169	2021-03-31	United States
N_199_L	N	199	SRR15147873	28869	C	T	0,999278	2021-03-31	United States
N_377_Y	N	377	SRR15147873	29402	G	T	0,999241	2021-03-31	United States
ORF1ab_1001_I	ORF1ab	1001	SRR15147874	3267	C	T	0,999936	2021-03-30	United States
ORF1ab_1708_D	ORF1ab	1708	SRR15147874	5388	C	A	0,99981	2021-03-30	United States
ORF1ab_2230_T	ORF1ab	2230	SRR15147874	6954	T	C	1	2021-03-30	United States
ORF1ab_3674_NA	ORF1ab	3674	SRR15147874	11287	G	-TCTGGTTTT	0,721841	2021-03-30	United States
ORF1ab_3676_S	ORF1ab	3676	SRR15147874	11291	G	A	0,996032	2021-03-30	United States
ORF1ab_3677_L	ORF1ab	3677	SRR15147874	11296	T	G	0,999343	2021-03-30	United States
ORF1ab_4087_I	ORF1ab	4087	SRR15147874	12525	C	T	0,999776	2021-03-30	United States
ORF1ab_218_L	ORF1ab	218	SRR15147874	14120	C	T	0,999404	2021-03-30	United States
ORF1ab_314_L	ORF1ab	314	SRR15147874	14408	C	T	0,99945	2021-03-30	United States
S_68_NA	S	68	SRR15147874	21764	A	-TACATG	0,905974	2021-03-30	United States
S_143_NA	S	143	SRR15147874	21990	T	-TTA	0,798634	2021-03-30	United States
S_501_Y	S	501	SRR15147874	23063	A	T	0,999901	2021-03-30	United States
S_570_D	S	570	SRR15147874	23271	C	A	0,999617	2021-03-30	United States
S_613_H	S	613	SRR15147874	23401	G	T	0,998923	2021-03-30	United States
S_614_G	S	614	SRR15147874	23403	A	G	0,999881	2021-03-30	United States
S_681_H	S	681	SRR15147874	23604	C	A	0,998548	2021-03-30	United States
S_716_I	S	716	SRR15147874	23709	C	T	0,999708	2021-03-30	United States
S_982_A	S	982	SRR15147874	24506	T	G	0,999723	2021-03-30	United States
S_1118_H	S	1118	SRR15147874	24914	G	C	0,999836	2021-03-30	United States
ORF7a_73_Y	ORF7a	73	SRR15147874	27610	C	T	0,0643564	2021-03-30	United States
ORF8_27_*	ORF8	27	SRR15147874	27972	C	T	0,999835	2021-03-30	United States
ORF8_52_I	ORF8	52	SRR15147874	28048	G	T	0,999901	2021-03-30	United States
ORF8_68_*	ORF8	68	SRR15147874	28095	A	T	0,997547	2021-03-30	United States
ORF8_73_C	ORF8	73	SRR15147874	28111	A	G	0,999957	2021-03-30	United States
N_3_H	N	3	SRR15147874	28280	G	C	1	2021-03-30	United States
N_3_V	N	3	SRR15147874	28281	A	T	0,99994	2021-03-30	United States
N_3_E	N	3	SRR15147874	28282	T	A	1	2021-03-30	United States
N_203_K	N	203	SRR15147874	28881	G	A	1	2021-03-30	United States
N_204_R	N	204	SRR15147874	28883	G	C	1	2021-03-30	United States
N_235_F	N	235	SRR15147874	28977	C	T	0,999131	2021-03-30	United States
ORF1ab_211_T	ORF1ab	211	SRR15147875	896	G	A	0,892455	2021-04-01	United States
ORF1ab_1001_I	ORF1ab	1001	SRR15147875	3267	C	T	1	2021-04-01	United States
ORF1ab_1708_D	ORF1ab	1708	SRR15147875	5388	C	A	0,999848	2021-04-01	United States
ORF1ab_2046_L	ORF1ab	2046	SRR15147875	6402	C	T	0,165625	2021-04-01	United States
ORF1ab_2230_T	ORF1ab	2230	SRR15147875	6954	T	C	1	2021-04-01	United States
ORF1ab_2242_F	ORF1ab	2242	SRR15147875	6990	C	T	0,111576	2021-04-01	United States
ORF1ab_3121_NA	ORF1ab	3121	SRR15147875	9627	C	+T	0,0696153	2021-04-01	United States
ORF1ab_3413_L	ORF1ab	3413	SRR15147875	10502	T	C	0,0592922	2021-04-01	United States
ORF1ab_3604_L	ORF1ab	3604	SRR15147875	11075	T	C	0,091017	2021-04-01	United States
ORF1ab_3674_NA	ORF1ab	3674	SRR15147875	11287	G	-TCTGGTTTT	0,638757	2021-04-01	United States
ORF1ab_3676_S	ORF1ab	3676	SRR15147875	11291	G	A	0,995305	2021-04-01	United States
ORF1ab_3677_L	ORF1ab	3677	SRR15147875	11296	T	G	1	2021-04-01	United States
ORF1ab_314_L	ORF1ab	314	SRR15147875	14408	C	T	0,999375	2021-04-01	United States
ORF1ab_316_NA	ORF1ab	316	SRR15147875	14414	G	+T	0,0694986	2021-04-01	United States
ORF1ab_1001_S	ORF1ab	1001	SRR15147875	16468	C	T	0,999469	2021-04-01	United States
ORF1ab_1383_R	ORF1ab	1383	SRR15147875	17615	A	G	0,999802	2021-04-01	United States
ORF1ab_1808_D	ORF1ab	1808	SRR15147875	18891	G	T	0,908774	2021-04-01	United States
ORF1ab_1819_V	ORF1ab	1819	SRR15147875	18923	A	T	0,0677304	2021-04-01	United States
S_68_NA	S	68	SRR15147875	21764	A	-TACATG	0,899992	2021-04-01	United States
S_143_NA	S	143	SRR15147875	21990	T	-TTA	0,795807	2021-04-01	United States
S_501_Y	S	501	SRR15147875	23063	A	T	0,999805	2021-04-01	United States
S_570_D	S	570	SRR15147875	23271	C	A	0,99972	2021-04-01	United States
S_614_G	S	614	SRR15147875	23403	A	G	0,999844	2021-04-01	United States
S_681_H	S	681	SRR15147875	23604	C	A	0,999843	2021-04-01	United States
S_716_I	S	716	SRR15147875	23709	C	T	0,999922	2021-04-01	United States
S_855_S	S	855	SRR15147875	24126	T	C	0,0784494	2021-04-01	United States
S_906_S	S	906	SRR15147875	24279	T	C	0,0671342	2021-04-01	United States
S_982_A	S	982	SRR15147875	24506	T	G	1	2021-04-01	United States
S_1102_NA	S	1102	SRR15147875	24866	T	-G	0,0603318	2021-04-01	United States
S_1118_H	S	1118	SRR15147875	24914	G	C	0,999685	2021-04-01	United States
ORF3a_5_T	ORF3a	5	SRR15147875	25406	T	C	0,0640159	2021-04-01	United States
ORF3a_100_C	ORF3a	100	SRR15147875	25690	G	T	0,0709343	2021-04-01	United States
ORF8_27_*	ORF8	27	SRR15147875	27972	C	T	1	2021-04-01	United States
ORF8_52_I	ORF8	52	SRR15147875	28048	G	T	0,999785	2021-04-01	United States
ORF8_73_C	ORF8	73	SRR15147875	28111	A	G	0,999894	2021-04-01	United States
N_3_H	N	3	SRR15147875	28280	G	C	0,999854	2021-04-01	United States
N_3_V	N	3	SRR15147875	28281	A	T	0,999927	2021-04-01	United States
N_3_E	N	3	SRR15147875	28282	T	A	0,999709	2021-04-01	United States
N_203_K	N	203	SRR15147875	28881	G	A	1	2021-04-01	United States
N_204_R	N	204	SRR15147875	28883	G	C	1	2021-04-01	United States
N_235_F	N	235	SRR15147875	28977	C	T	1	2021-04-01	United States
ORF1ab_265_I	ORF1ab	265	SRR15147876	1059	C	T	0,999256	2021-03-30	United States
ORF1ab_2124_I	ORF1ab	2124	SRR15147876	6636	C	T	0,0731494	2021-03-30	United States
ORF1ab_4205_V	ORF1ab	4205	SRR15147876	12878	A	G	0,997371	2021-03-30	United States
ORF1ab_314_L	ORF1ab	314	SRR15147876	14408	C	T	0,999729	2021-03-30	United States
ORF1ab_1183_Y	ORF1ab	1183	SRR15147876	17014	G	T	0,998363	2021-03-30	United States
S_13_I	S	13	SRR15147876	21600	G	T	1	2021-03-30	United States
S_152_C	S	152	SRR15147876	22018	G	T	0,999853	2021-03-30	United States
S_452_R	S	452	SRR15147876	22917	T	G	0,999659	2021-03-30	United States
S_614_G	S	614	SRR15147876	23403	A	G	0,999454	2021-03-30	United States
ORF3a_57_H	ORF3a	57	SRR15147876	25563	G	T	0,99977	2021-03-30	United States
ORF8_100_L	ORF8	100	SRR15147876	28191	G	T	0,999972	2021-03-30	United States
N_205_I	N	205	SRR15147876	28887	C	T	0,999731	2021-03-30	United States
N_234_I	N	234	SRR15147876	28975	G	T	1	2021-03-30	United States
ORF1ab_265_I	ORF1ab	265	SRR15147877	1059	C	T	0,999619	2021-03-31	United States
ORF1ab_3158_T	ORF1ab	3158	SRR15147877	9738	G	C	0,936448	2021-03-31	United States
ORF1ab_3603_NA	ORF1ab	3603	SRR15147877	11074	C	+T	0,0549516	2021-03-31	United States
ORF1ab_314_L	ORF1ab	314	SRR15147877	14408	C	T	0,999757	2021-03-31	United States
ORF1ab_976_L	ORF1ab	976	SRR15147877	16394	C	T	1	2021-03-31	United States
ORF1ab_1183_Y	ORF1ab	1183	SRR15147877	17014	G	T	0,977088	2021-03-31	United States
ORF1ab_1814_F	ORF1ab	1814	SRR15147877	18907	G	T	0,479372	2021-03-31	United States
S_13_I	S	13	SRR15147877	21600	G	T	0,901299	2021-03-31	United States
S_152_C	S	152	SRR15147877	22018	G	T	0,842391	2021-03-31	United States
S_452_R	S	452	SRR15147877	22917	T	G	1	2021-03-31	United States
S_614_G	S	614	SRR15147877	23403	A	G	0,999886	2021-03-31	United States
ORF3a_57_H	ORF3a	57	SRR15147877	25563	G	T	0,999745	2021-03-31	United States
ORF8_65_V	ORF8	65	SRR15147877	28087	C	T	0,997344	2021-03-31	United States
ORF8_73_C	ORF8	73	SRR15147877	28111	A	G	0,0582392	2021-03-31	United States
N_2_Y	N	2	SRR15147877	28278	C	A	0,0791278	2021-03-31	United States
N_205_I	N	205	SRR15147877	28887	C	T	0,999227	2021-03-31	United States
ORF1ab_211_T	ORF1ab	211	SRR15147878	896	G	A	0,999124	2021-03-31	United States
ORF1ab_1001_I	ORF1ab	1001	SRR15147878	3267	C	T	0,999711	2021-03-31	United States
ORF1ab_1708_D	ORF1ab	1708	SRR15147878	5388	C	A	0,999935	2021-03-31	United States
ORF1ab_2230_T	ORF1ab	2230	SRR15147878	6954	T	C	0,999506	2021-03-31	United States
ORF1ab_3674_NA	ORF1ab	3674	SRR15147878	11287	G	-TCTGGTTTT	0,779657	2021-03-31	United States
ORF1ab_3676_S	ORF1ab	3676	SRR15147878	11291	G	A	0,996595	2021-03-31	United States
ORF1ab_3677_L	ORF1ab	3677	SRR15147878	11296	T	G	0,998556	2021-03-31	United States
ORF1ab_314_L	ORF1ab	314	SRR15147878	14408	C	T	0,999554	2021-03-31	United States
ORF1ab_1001_S	ORF1ab	1001	SRR15147878	16468	C	T	0,999418	2021-03-31	United States
ORF1ab_1383_R	ORF1ab	1383	SRR15147878	17615	A	G	0,999908	2021-03-31	United States
ORF1ab_1808_D	ORF1ab	1808	SRR15147878	18891	G	T	0,999967	2021-03-31	United States
S_68_NA	S	68	SRR15147878	21764	A	-TACATG	0,908271	2021-03-31	United States
S_143_NA	S	143	SRR15147878	21990	T	-TTA	0,803226	2021-03-31	United States
S_501_Y	S	501	SRR15147878	23063	A	T	0,999794	2021-03-31	United States
S_570_D	S	570	SRR15147878	23271	C	A	0,999526	2021-03-31	United States
S_614_G	S	614	SRR15147878	23403	A	G	0,999871	2021-03-31	United States
S_681_H	S	681	SRR15147878	23604	C	A	0,99993	2021-03-31	United States
S_716_I	S	716	SRR15147878	23709	C	T	0,999648	2021-03-31	United States
S_982_A	S	982	SRR15147878	24506	T	G	0,999361	2021-03-31	United States
S_1118_H	S	1118	SRR15147878	24914	G	C	0,999597	2021-03-31	United States
ORF8_27_*	ORF8	27	SRR15147878	27972	C	T	0,99988	2021-03-31	United States
ORF8_52_I	ORF8	52	SRR15147878	28048	G	T	0,999795	2021-03-31	United States
ORF8_73_C	ORF8	73	SRR15147878	28111	A	G	0,999708	2021-03-31	United States
N_3_H	N	3	SRR15147878	28280	G	C	0,999936	2021-03-31	United States
N_3_V	N	3	SRR15147878	28281	A	T	0,999872	2021-03-31	United States
N_3_E	N	3	SRR15147878	28282	T	A	0,999617	2021-03-31	United States
N_203_K	N	203	SRR15147878	28881	G	A	0,999783	2021-03-31	United States
N_204_R	N	204	SRR15147878	28883	G	C	1	2021-03-31	United States
N_235_F	N	235	SRR15147878	28977	C	T	0,99954	2021-03-31	United States
ORF1ab_888_*	ORF1ab	888	SRR15147879	2927	G	T	0,16947	2021-03-31	United States
ORF1ab_1001_I	ORF1ab	1001	SRR15147879	3267	C	T	1	2021-03-31	United States
ORF1ab_1617_NA	ORF1ab	1617	SRR15147879	5116	A	-T	0,149826	2021-03-31	United States
ORF1ab_1708_D	ORF1ab	1708	SRR15147879	5388	C	A	0,999772	2021-03-31	United States
ORF1ab_2230_T	ORF1ab	2230	SRR15147879	6954	T	C	1	2021-03-31	United States
ORF1ab_2259_I	ORF1ab	2259	SRR15147879	7042	G	T	0,997934	2021-03-31	United States
ORF1ab_2344_T	ORF1ab	2344	SRR15147879	7295	G	A	1	2021-03-31	United States
ORF1ab_2480_S	ORF1ab	2480	SRR15147879	7703	C	T	0,0574413	2021-03-31	United States
ORF1ab_3674_NA	ORF1ab	3674	SRR15147879	11287	G	-TCTGGTTTT	0,63216	2021-03-31	United States
ORF1ab_3676_S	ORF1ab	3676	SRR15147879	11291	G	A	0,995885	2021-03-31	United States
ORF1ab_3677_L	ORF1ab	3677	SRR15147879	11296	T	G	1	2021-03-31	United States
ORF1ab_218_L	ORF1ab	218	SRR15147879	14120	C	T	0,765007	2021-03-31	United States
ORF1ab_314_L	ORF1ab	314	SRR15147879	14408	C	T	0,999655	2021-03-31	United States
ORF1ab_418_NA	ORF1ab	418	SRR15147879	14720	G	+T	0,0822836	2021-03-31	United States
ORF1ab_1182_L	ORF1ab	1182	SRR15147879	17012	C	T	0,0595238	2021-03-31	United States
S_68_NA	S	68	SRR15147879	21764	A	-TACATG	0,901459	2021-03-31	United States
S_124_I	S	124	SRR15147879	21933	C	T	0,113426	2021-03-31	United States
S_143_NA	S	143	SRR15147879	21990	T	-TTA	0,80468	2021-03-31	United States
S_501_Y	S	501	SRR15147879	23063	A	T	1	2021-03-31	United States
S_570_D	S	570	SRR15147879	23271	C	A	0,999749	2021-03-31	United States
S_614_G	S	614	SRR15147879	23403	A	G	0,999949	2021-03-31	United States
S_681_H	S	681	SRR15147879	23604	C	A	0,999703	2021-03-31	United States
S_716_I	S	716	SRR15147879	23709	C	T	1	2021-03-31	United States
S_982_A	S	982	SRR15147879	24506	T	G	1	2021-03-31	United States
S_1118_H	S	1118	SRR15147879	24914	G	C	0,860799	2021-03-31	United States
ORF3a_27_Y	ORF3a	27	SRR15147879	25471	G	T	1	2021-03-31	United States
M_109_I	M	109	SRR15147879	26849	G	T	0,996575	2021-03-31	United States
ORF8_27_*	ORF8	27	SRR15147879	27972	C	T	0,99972	2021-03-31	United States
ORF8_52_I	ORF8	52	SRR15147879	28048	G	T	1	2021-03-31	United States
ORF8_68_*	ORF8	68	SRR15147879	28095	A	T	0,998558	2021-03-31	United States
ORF8_73_C	ORF8	73	SRR15147879	28111	A	G	0,999814	2021-03-31	United States
N_3_H	N	3	SRR15147879	28280	G	C	1	2021-03-31	United States
N_3_V	N	3	SRR15147879	28281	A	T	0,999808	2021-03-31	United States
N_3_E	N	3	SRR15147879	28282	T	A	1	2021-03-31	United States
N_203_K	N	203	SRR15147879	28881	G	A	1	2021-03-31	United States
N_204_R	N	204	SRR15147879	28883	G	C	1	2021-03-31	United States
N_235_F	N	235	SRR15147879	28977	C	T	1	2021-03-31	United States
N_271_I	N	271	SRR15147879	29085	C	T	0,912892	2021-03-31	United States
N_383_A	N	383	SRR15147879	29420	C	G	1	2021-03-31	United States
ORF1ab_959_S	ORF1ab	959	SRR15147880	3140	C	T	1	2021-03-31	United States
ORF1ab_1140_R	ORF1ab	1140	SRR15147880	3684	A	G	0,999802	2021-03-31	United States
ORF1ab_3255_I	ORF1ab	3255	SRR15147880	10029	C	T	1	2021-03-31	United States
ORF1ab_3618_V	ORF1ab	3618	SRR15147880	11117	A	G	0,999913	2021-03-31	United States
ORF1ab_4175_I	ORF1ab	4175	SRR15147880	12789	C	T	0,99755	2021-03-31	United States
ORF1ab_314_L	ORF1ab	314	SRR15147880	14408	C	T	0,999674	2021-03-31	United States
ORF1ab_2073_L	ORF1ab	2073	SRR15147880	19684	G	T	1	2021-03-31	United States
S_154_A	S	154	SRR15147880	22023	A	C	0,977742	2021-03-31	United States
S_478_K	S	478	SRR15147880	22995	C	A	0,999211	2021-03-31	United States
S_614_G	S	614	SRR15147880	23403	A	G	0,999859	2021-03-31	United States
S_681_H	S	681	SRR15147880	23604	C	A	0,999908	2021-03-31	United States
S_732_A	S	732	SRR15147880	23756	A	G	0,986612	2021-03-31	United States
ORF7b_38_D	ORF7b	38	SRR15147880	27867	A	G	0,999924	2021-03-31	United States
ORF8_4_P	ORF8	4	SRR15147880	27904	T	C	0,999825	2021-03-31	United States
N_203_K	N	203	SRR15147880	28881	G	A	1	2021-03-31	United States
N_204_R	N	204	SRR15147880	28883	G	C	1	2021-03-31	United States
N_211_V	N	211	SRR15147880	28905	C	T	0,998246	2021-03-31	United States
N_327_L	N	327	SRR15147880	29253	C	T	0,0707046	2021-03-31	United States
ORF1ab_670_K	ORF1ab	670	SRR15147881	2273	G	A	0,998977	2021-03-31	United States
ORF1ab_959_S	ORF1ab	959	SRR15147881	3140	C	T	0,999863	2021-03-31	United States
ORF1ab_1143_F	ORF1ab	1143	SRR15147881	3692	G	T	0,99993	2021-03-31	United States
ORF1ab_1202_N	ORF1ab	1202	SRR15147881	3871	G	T	1	2021-03-31	United States
ORF1ab_3195_NA	ORF1ab	3195	SRR15147881	9849	G	-TGA	0,994865	2021-03-31	United States
ORF1ab_3255_I	ORF1ab	3255	SRR15147881	10029	C	T	0,99989	2021-03-31	United States
ORF1ab_3602_NA	ORF1ab	3602	SRR15147881	11071	G	+T	0,151261	2021-03-31	United States
ORF1ab_3603_NA	ORF1ab	3603	SRR15147881	11073	T	-C	0,0978237	2021-03-31	United States
ORF1ab_3606_F	ORF1ab	3606	SRR15147881	11083	G	T	0,999763	2021-03-31	United States
ORF1ab_3618_V	ORF1ab	3618	SRR15147881	11117	A	G	0,999836	2021-03-31	United States
ORF1ab_4175_I	ORF1ab	4175	SRR15147881	12789	C	T	0,994432	2021-03-31	United States
ORF1ab_314_L	ORF1ab	314	SRR15147881	14408	C	T	0,999795	2021-03-31	United States
ORF1ab_1728_D	ORF1ab	1728	SRR15147881	18651	G	T	0,999775	2021-03-31	United States
S_478_K	S	478	SRR15147881	22995	C	A	0,999083	2021-03-31	United States
S_614_G	S	614	SRR15147881	23403	A	G	0,999854	2021-03-31	United States
S_681_H	S	681	SRR15147881	23604	C	A	0,999878	2021-03-31	United States
S_732_A	S	732	SRR15147881	23756	A	G	0,999229	2021-03-31	United States
ORF8_4_P	ORF8	4	SRR15147881	27904	T	C	1	2021-03-31	United States
N_203_K	N	203	SRR15147881	28881	G	A	1	2021-03-31	United States
N_204_R	N	204	SRR15147881	28883	G	C	0,999798	2021-03-31	United States
ORF1ab_372_T	ORF1ab	372	SRR15147882	1379	G	A	1	2021-03-31	United States
ORF1ab_1001_I	ORF1ab	1001	SRR15147882	3267	C	T	0,992643	2021-03-31	United States
ORF1ab_1708_D	ORF1ab	1708	SRR15147882	5388	C	A	1	2021-03-31	United States
ORF1ab_2230_T	ORF1ab	2230	SRR15147882	6954	T	C	1	2021-03-31	United States
ORF1ab_3674_NA	ORF1ab	3674	SRR15147882	11287	G	-TCTGGTTTT	0,679261	2021-03-31	United States
ORF1ab_3966_R	ORF1ab	3966	SRR15147882	12162	A	G	0,998761	2021-03-31	United States
ORF1ab_88_V	ORF1ab	88	SRR15147882	13730	C	T	0,996361	2021-03-31	United States
ORF1ab_314_L	ORF1ab	314	SRR15147882	14408	C	T	0,999805	2021-03-31	United States
ORF1ab_1383_R	ORF1ab	1383	SRR15147882	17615	A	G	0,999795	2021-03-31	United States
ORF1ab_2557_R	ORF1ab	2557	SRR15147882	21137	A	G	1	2021-03-31	United States
S_18_F	S	18	SRR15147882	21614	C	T	1	2021-03-31	United States
S_68_NA	S	68	SRR15147882	21764	A	-TACATG	0,911553	2021-03-31	United States
S_143_NA	S	143	SRR15147882	21990	T	-TTA	0,810149	2021-03-31	United States
S_501_Y	S	501	SRR15147882	23063	A	T	0,999658	2021-03-31	United States
S_570_D	S	570	SRR15147882	23271	C	A	0,999433	2021-03-31	United States
S_614_G	S	614	SRR15147882	23403	A	G	0,999612	2021-03-31	United States
S_681_H	S	681	SRR15147882	23604	C	A	0,999455	2021-03-31	United States
S_716_I	S	716	SRR15147882	23709	C	T	0,999315	2021-03-31	United States
S_982_A	S	982	SRR15147882	24506	T	G	1	2021-03-31	United States
S_1118_H	S	1118	SRR15147882	24914	G	C	0,999805	2021-03-31	United States
S_1191_N	S	1191	SRR15147882	25135	G	T	1	2021-03-31	United States
ORF8_27_*	ORF8	27	SRR15147882	27972	C	T	1	2021-03-31	United States
ORF8_52_I	ORF8	52	SRR15147882	28048	G	T	1	2021-03-31	United States
ORF8_73_C	ORF8	73	SRR15147882	28111	A	G	0,999584	2021-03-31	United States
N_3_H	N	3	SRR15147882	28280	G	C	0,999099	2021-03-31	United States
N_3_V	N	3	SRR15147882	28281	A	T	1	2021-03-31	United States
N_3_E	N	3	SRR15147882	28282	T	A	1	2021-03-31	United States
N_203_K	N	203	SRR15147882	28881	G	A	1	2021-03-31	United States
N_204_R	N	204	SRR15147882	28883	G	C	1	2021-03-31	United States
N_235_F	N	235	SRR15147882	28977	C	T	1	2021-03-31	United States
ORF1ab_265_I	ORF1ab	265	SRR15147883	1059	C	T	0,999166	2021-04-03	United States
ORF1ab_1260_S	ORF1ab	1260	SRR15147883	4044	A	G	0,0599174	2021-04-03	United States
ORF1ab_2033_T	ORF1ab	2033	SRR15147883	6362	G	A	0,0735706	2021-04-03	United States
ORF1ab_2158_I	ORF1ab	2158	SRR15147883	6738	C	T	1	2021-04-03	United States
ORF1ab_2489_*	ORF1ab	2489	SRR15147883	7732	C	A	0,07968	2021-04-03	United States
ORF1ab_3201_P	ORF1ab	3201	SRR15147883	9867	T	C	1	2021-04-03	United States
ORF1ab_3374_NA	ORF1ab	3374	SRR15147883	10386	C	+T	0,0656845	2021-04-03	United States
ORF1ab_3413_NA	ORF1ab	3413	SRR15147883	10502	T	-TTAACATAGA	0,090353	2021-04-03	United States
ORF1ab_3604_L	ORF1ab	3604	SRR15147883	11075	T	C	0,0903378	2021-04-03	United States
ORF1ab_3674_NA	ORF1ab	3674	SRR15147883	11287	G	-TCTGGTTTT	0,670333	2021-04-03	United States
ORF1ab_3676_S	ORF1ab	3676	SRR15147883	11291	G	A	0,996746	2021-04-03	United States
ORF1ab_3677_L	ORF1ab	3677	SRR15147883	11296	T	G	1	2021-04-03	United States
ORF1ab_314_L	ORF1ab	314	SRR15147883	14408	C	T	0,999651	2021-04-03	United States
ORF1ab_1011_H	ORF1ab	1011	SRR15147883	16500	A	C	1	2021-04-03	United States
ORF1ab_2073_I	ORF1ab	2073	SRR15147883	19684	G	A	0,146011	2021-04-03	United States
ORF1ab_2074_S	ORF1ab	2074	SRR15147883	19687	C	T	0,132525	2021-04-03	United States
S_5_F	S	5	SRR15147883	21575	C	T	1	2021-04-03	United States
S_95_I	S	95	SRR15147883	21846	C	T	0,999939	2021-04-03	United States
S_253_G	S	253	SRR15147883	22320	A	G	1	2021-04-03	United States
S_427_N	S	427	SRR15147883	22841	G	A	0,0578942	2021-04-03	United States
S_484_K	S	484	SRR15147883	23012	G	A	0,75383	2021-04-03	United States
S_501_Y	S	501	SRR15147883	23063	A	T	0,221799	2021-04-03	United States
S_614_G	S	614	SRR15147883	23403	A	G	0,999903	2021-04-03	United States
S_701_V	S	701	SRR15147883	23664	C	T	1	2021-04-03	United States
S_856_NA	S	856	SRR15147883	24128	A	-ACGGCCTTACTGTT	0,11552	2021-04-03	United States
ORF3a_42_L	ORF3a	42	SRR15147883	25517	C	T	0,999178	2021-04-03	United States
ORF3a_57_H	ORF3a	57	SRR15147883	25563	G	T	0,999765	2021-04-03	United States
ORF8_11_I	ORF8	11	SRR15147883	27925	C	T	0,999728	2021-04-03	United States
N_199_L	N	199	SRR15147883	28869	C	T	1	2021-04-03	United States
N_234_I	N	234	SRR15147883	28975	G	A	1	2021-04-03	United States
ORF10_14_H	ORF10	14	SRR15147883	29597	T	C	0,21164	2021-04-03	United States
ORF1ab_1001_I	ORF1ab	1001	SRR15147884	3267	C	T	0,999696	2021-04-01	United States
ORF1ab_1708_D	ORF1ab	1708	SRR15147884	5388	C	A	0,999808	2021-04-01	United States
ORF1ab_2230_T	ORF1ab	2230	SRR15147884	6954	T	C	1	2021-04-01	United States
ORF1ab_3674_NA	ORF1ab	3674	SRR15147884	11287	G	-TCTGGTTTT	0,783811	2021-04-01	United States
ORF1ab_3676_S	ORF1ab	3676	SRR15147884	11291	G	A	0,994985	2021-04-01	United States
ORF1ab_3677_L	ORF1ab	3677	SRR15147884	11296	T	G	0,999686	2021-04-01	United States
ORF1ab_314_L	ORF1ab	314	SRR15147884	14408	C	T	0,999536	2021-04-01	United States
ORF1ab_1737_L	ORF1ab	1737	SRR15147884	18677	G	T	0,99959	2021-04-01	United States
S_68_NA	S	68	SRR15147884	21764	A	-TACATG	0,907778	2021-04-01	United States
S_143_NA	S	143	SRR15147884	21990	T	-TTA	0,803691	2021-04-01	United States
S_501_Y	S	501	SRR15147884	23063	A	T	0,999637	2021-04-01	United States
S_570_D	S	570	SRR15147884	23271	C	A	0,99911	2021-04-01	United States
S_614_G	S	614	SRR15147884	23403	A	G	0,999905	2021-04-01	United States
S_681_H	S	681	SRR15147884	23604	C	A	0,999907	2021-04-01	United States
S_716_I	S	716	SRR15147884	23709	C	T	0,999738	2021-04-01	United States
S_982_A	S	982	SRR15147884	24506	T	G	0,999802	2021-04-01	United States
S_1118_H	S	1118	SRR15147884	24914	G	C	0,999774	2021-04-01	United States
ORF3a_54_V	ORF3a	54	SRR15147884	25553	C	T	0,99959	2021-04-01	United States
ORF3a_100_C	ORF3a	100	SRR15147884	25690	G	T	0,998119	2021-04-01	United States
ORF6_37_V	ORF6	37	SRR15147884	27310	A	G	0,999921	2021-04-01	United States
ORF8_27_*	ORF8	27	SRR15147884	27972	C	T	0,999665	2021-04-01	United States
ORF8_52_I	ORF8	52	SRR15147884	28048	G	T	0,999866	2021-04-01	United States
ORF8_73_C	ORF8	73	SRR15147884	28111	A	G	0,997503	2021-04-01	United States
N_3_H	N	3	SRR15147884	28280	G	C	0,994152	2021-04-01	United States
N_3_V	N	3	SRR15147884	28281	A	T	0,994112	2021-04-01	United States
N_3_E	N	3	SRR15147884	28282	T	A	0,994148	2021-04-01	United States
N_203_K	N	203	SRR15147884	28881	G	A	1	2021-04-01	United States
N_204_R	N	204	SRR15147884	28883	G	C	1	2021-04-01	United States
N_218_S	N	218	SRR15147884	28925	G	T	0,997288	2021-04-01	United States
N_235_F	N	235	SRR15147884	28977	C	T	0,999431	2021-04-01	United States
ORF1ab_444_G	ORF1ab	444	SRR15147885	1596	A	G	0,051148	2021-03-31	United States
ORF1ab_599_V	ORF1ab	599	SRR15147885	2061	C	T	0,15534	2021-03-31	United States
ORF1ab_1001_I	ORF1ab	1001	SRR15147885	3267	C	T	0,999638	2021-03-31	United States
ORF1ab_1185_Q	ORF1ab	1185	SRR15147885	3818	A	C	0,0795816	2021-03-31	United States
ORF1ab_1708_D	ORF1ab	1708	SRR15147885	5388	C	A	0,999875	2021-03-31	United States
ORF1ab_2230_T	ORF1ab	2230	SRR15147885	6954	T	C	1	2021-03-31	United States
ORF1ab_3674_NA	ORF1ab	3674	SRR15147885	11287	G	-TCTGGTTTT	0,654765	2021-03-31	United States
ORF1ab_3676_S	ORF1ab	3676	SRR15147885	11291	G	A	0,986817	2021-03-31	United States
ORF1ab_3677_L	ORF1ab	3677	SRR15147885	11296	T	G	1	2021-03-31	United States
ORF1ab_3966_R	ORF1ab	3966	SRR15147885	12162	A	G	0,978454	2021-03-31	United States
ORF1ab_314_L	ORF1ab	314	SRR15147885	14408	C	T	0,99951	2021-03-31	United States
ORF1ab_1383_R	ORF1ab	1383	SRR15147885	17615	A	G	0,999615	2021-03-31	United States
ORF1ab_2512_R	ORF1ab	2512	SRR15147885	21001	T	C	0,0802772	2021-03-31	United States
ORF1ab_2557_R	ORF1ab	2557	SRR15147885	21137	A	G	1	2021-03-31	United States
S_30_H	S	30	SRR15147885	21650	A	C	0,105469	2021-03-31	United States
S_68_NA	S	68	SRR15147885	21764	A	-TACATG	0,903021	2021-03-31	United States
S_143_NA	S	143	SRR15147885	21990	T	-TTA	0,79685	2021-03-31	United States
S_501_Y	S	501	SRR15147885	23063	A	T	1	2021-03-31	United States
S_570_D	S	570	SRR15147885	23271	C	A	0,999761	2021-03-31	United States
S_614_G	S	614	SRR15147885	23403	A	G	0,99996	2021-03-31	United States
S_681_H	S	681	SRR15147885	23604	C	A	0,999416	2021-03-31	United States
S_716_I	S	716	SRR15147885	23709	C	T	0,999855	2021-03-31	United States
S_982_A	S	982	SRR15147885	24506	T	G	1	2021-03-31	United States
S_1118_H	S	1118	SRR15147885	24914	G	C	0,999763	2021-03-31	United States
S_1191_N	S	1191	SRR15147885	25135	G	T	1	2021-03-31	United States
ORF3a_31_P	ORF3a	31	SRR15147885	25483	G	C	0,0735863	2021-03-31	United States
ORF3a_57_H	ORF3a	57	SRR15147885	25563	G	T	0,0662466	2021-03-31	United States
ORF3a_60_F	ORF3a	60	SRR15147885	25571	C	T	0,069931	2021-03-31	United States
ORF3a_237_G	ORF3a	237	SRR15147885	26102	T	G	0,0546075	2021-03-31	United States
ORF8_24_L	ORF8	24	SRR15147885	27964	C	T	0,108205	2021-03-31	United States
ORF8_27_*	ORF8	27	SRR15147885	27972	C	T	0,885428	2021-03-31	United States
ORF8_52_I	ORF8	52	SRR15147885	28048	G	T	0,877858	2021-03-31	United States
ORF8_73_C	ORF8	73	SRR15147885	28111	A	G	0,973018	2021-03-31	United States
N_3_H	N	3	SRR15147885	28280	G	C	1	2021-03-31	United States
N_3_V	N	3	SRR15147885	28281	A	T	0,999865	2021-03-31	United States
N_3_E	N	3	SRR15147885	28282	T	A	0,999731	2021-03-31	United States
N_203_K	N	203	SRR15147885	28881	G	A	1	2021-03-31	United States
N_204_R	N	204	SRR15147885	28883	G	C	1	2021-03-31	United States
N_235_F	N	235	SRR15147885	28977	C	T	1	2021-03-31	United States
ORF1ab_599_V	ORF1ab	599	SRR15147886	2061	C	T	0,998224	2021-03-30	United States
ORF1ab_1001_I	ORF1ab	1001	SRR15147886	3267	C	T	0,99975	2021-03-30	United States
ORF1ab_1708_D	ORF1ab	1708	SRR15147886	5388	C	A	0,999892	2021-03-30	United States
ORF1ab_2230_T	ORF1ab	2230	SRR15147886	6954	T	C	0,999391	2021-03-30	United States
ORF1ab_3048_I	ORF1ab	3048	SRR15147886	9407	G	A	0,242377	2021-03-30	United States
ORF1ab_3674_NA	ORF1ab	3674	SRR15147886	11287	G	-TCTGGTTTT	0,716786	2021-03-30	United States
ORF1ab_3676_S	ORF1ab	3676	SRR15147886	11291	G	A	0,986857	2021-03-30	United States
ORF1ab_3677_L	ORF1ab	3677	SRR15147886	11296	T	G	0,999294	2021-03-30	United States
ORF1ab_3966_R	ORF1ab	3966	SRR15147886	12162	A	G	0,999893	2021-03-30	United States
ORF1ab_314_L	ORF1ab	314	SRR15147886	14408	C	T	0,999688	2021-03-30	United States
ORF1ab_1383_R	ORF1ab	1383	SRR15147886	17615	A	G	0,999911	2021-03-30	United States
ORF1ab_2270_Y	ORF1ab	2270	SRR15147886	20275	G	T	1	2021-03-30	United States
S_68_NA	S	68	SRR15147886	21764	A	-TACATG	0,902016	2021-03-30	United States
S_143_NA	S	143	SRR15147886	21990	T	-TTA	0,801453	2021-03-30	United States
S_501_Y	S	501	SRR15147886	23063	A	T	0,999824	2021-03-30	United States
S_570_D	S	570	SRR15147886	23271	C	A	0,999803	2021-03-30	United States
S_614_G	S	614	SRR15147886	23403	A	G	0,999841	2021-03-30	United States
S_681_H	S	681	SRR15147886	23604	C	A	0,999842	2021-03-30	United States
S_716_I	S	716	SRR15147886	23709	C	T	0,99988	2021-03-30	United States
S_982_A	S	982	SRR15147886	24506	T	G	1	2021-03-30	United States
S_1118_H	S	1118	SRR15147886	24914	G	C	0,999791	2021-03-30	United States
ORF3a_38_L	ORF3a	38	SRR15147886	25505	A	T	0,9999	2021-03-30	United States
ORF8_27_*	ORF8	27	SRR15147886	27972	C	T	0,999934	2021-03-30	United States
ORF8_52_I	ORF8	52	SRR15147886	28048	G	T	0,99992	2021-03-30	United States
ORF8_67_F	ORF8	67	SRR15147886	28093	C	T	0,995431	2021-03-30	United States
ORF8_73_C	ORF8	73	SRR15147886	28111	A	G	0,999889	2021-03-30	United States
N_3_H	N	3	SRR15147886	28280	G	C	1	2021-03-30	United States
N_3_V	N	3	SRR15147886	28281	A	T	0,999875	2021-03-30	United States
N_3_E	N	3	SRR15147886	28282	T	A	0,999875	2021-03-30	United States
N_203_K	N	203	SRR15147886	28881	G	A	1	2021-03-30	United States
N_204_R	N	204	SRR15147886	28883	G	C	0,99979	2021-03-30	United States
N_235_F	N	235	SRR15147886	28977	C	T	0,999846	2021-03-30	United States
ORF1ab_591_V	ORF1ab	591	SRR15147887	2037	C	T	1	2021-04-01	United States
ORF1ab_1001_I	ORF1ab	1001	SRR15147887	3267	C	T	0,999931	2021-04-01	United States
ORF1ab_1077_E	ORF1ab	1077	SRR15147887	3494	A	G	0,07653	2021-04-01	United States
ORF1ab_1708_D	ORF1ab	1708	SRR15147887	5388	C	A	0,999802	2021-04-01	United States
ORF1ab_2230_T	ORF1ab	2230	SRR15147887	6954	T	C	1	2021-04-01	United States
ORF1ab_3603_NA	ORF1ab	3603	SRR15147887	11074	C	-T	0,0649995	2021-04-01	United States
ORF1ab_3674_NA	ORF1ab	3674	SRR15147887	11287	G	-TCTGGTTTT	0,705487	2021-04-01	United States
ORF1ab_3676_S	ORF1ab	3676	SRR15147887	11291	G	A	0,997076	2021-04-01	United States
ORF1ab_3677_L	ORF1ab	3677	SRR15147887	11296	T	G	1	2021-04-01	United States
ORF1ab_4283_H	ORF1ab	4283	SRR15147887	13112	T	C	0,0530988	2021-04-01	United States
ORF1ab_4398_NA	ORF1ab	4398	SRR15147887	13459	G	-T	0,0725327	2021-04-01	United States
ORF1ab_314_L	ORF1ab	314	SRR15147887	14408	C	T	0,999616	2021-04-01	United States
ORF1ab_1118_V	ORF1ab	1118	SRR15147887	16819	A	G	0,999753	2021-04-01	United States
S_68_NA	S	68	SRR15147887	21764	A	-TACATG	0,904372	2021-04-01	United States
S_143_NA	S	143	SRR15147887	21990	T	-TTA	0,800043	2021-04-01	United States
S_497_L	S	497	SRR15147887	23051	T	C	0,0595545	2021-04-01	United States
S_501_Y	S	501	SRR15147887	23063	A	T	0,999844	2021-04-01	United States
S_570_D	S	570	SRR15147887	23271	C	A	0,999608	2021-04-01	United States
S_614_G	S	614	SRR15147887	23403	A	G	0,999896	2021-04-01	United States
S_681_H	S	681	SRR15147887	23604	C	A	1	2021-04-01	United States
S_716_I	S	716	SRR15147887	23709	C	T	1	2021-04-01	United States
S_923_T	S	923	SRR15147887	24330	T	C	0,0506107	2021-04-01	United States
S_982_A	S	982	SRR15147887	24506	T	G	0,999848	2021-04-01	United States
S_1118_H	S	1118	SRR15147887	24914	G	C	0,999602	2021-04-01	United States
ORF3a_131_C	ORF3a	131	SRR15147887	25785	G	T	0,999902	2021-04-01	United States
E_19_NA	E	19	SRR15147887	26299	C	+T	0,0717327	2021-04-01	United States
ORF7a_84_S	ORF7a	84	SRR15147887	27643	C	T	1	2021-04-01	United States
ORF8_27_*	ORF8	27	SRR15147887	27972	C	T	1	2021-04-01	United States
ORF8_52_I	ORF8	52	SRR15147887	28048	G	T	1	2021-04-01	United States
ORF8_68_*	ORF8	68	SRR15147887	28095	A	T	0,998665	2021-04-01	United States
ORF8_73_C	ORF8	73	SRR15147887	28111	A	G	0,999793	2021-04-01	United States
N_3_H	N	3	SRR15147887	28280	G	C	0,99994	2021-04-01	United States
N_3_V	N	3	SRR15147887	28281	A	T	0,99998	2021-04-01	United States
N_3_E	N	3	SRR15147887	28282	T	A	0,999921	2021-04-01	United States
N_203_K	N	203	SRR15147887	28881	G	A	1	2021-04-01	United States
N_204_R	N	204	SRR15147887	28883	G	C	1	2021-04-01	United States
N_235_F	N	235	SRR15147887	28977	C	T	1	2021-04-01	United States
ORF1ab_599_V	ORF1ab	599	SRR15147888	2061	C	T	0,999322	2021-04-01	United States
ORF1ab_1001_I	ORF1ab	1001	SRR15147888	3267	C	T	1	2021-04-01	United States
ORF1ab_1708_D	ORF1ab	1708	SRR15147888	5388	C	A	0,99971	2021-04-01	United States
ORF1ab_2114_F	ORF1ab	2114	SRR15147888	6606	C	T	0,968619	2021-04-01	United States
ORF1ab_2132_G	ORF1ab	2132	SRR15147888	6659	A	G	0,999859	2021-04-01	United States
ORF1ab_2230_T	ORF1ab	2230	SRR15147888	6954	T	C	0,999776	2021-04-01	United States
ORF1ab_3674_NA	ORF1ab	3674	SRR15147888	11287	G	-TCTGGTTTT	0,767984	2021-04-01	United States
ORF1ab_3676_S	ORF1ab	3676	SRR15147888	11291	G	A	0,998639	2021-04-01	United States
ORF1ab_3677_L	ORF1ab	3677	SRR15147888	11296	T	G	1	2021-04-01	United States
ORF1ab_3966_R	ORF1ab	3966	SRR15147888	12162	A	G	0,99983	2021-04-01	United States
ORF1ab_314_L	ORF1ab	314	SRR15147888	14408	C	T	0,999764	2021-04-01	United States
ORF1ab_1383_R	ORF1ab	1383	SRR15147888	17615	A	G	1	2021-04-01	United States
ORF1ab_2270_Y	ORF1ab	2270	SRR15147888	20275	G	T	1	2021-04-01	United States
S_68_NA	S	68	SRR15147888	21764	A	-TACATG	0,914595	2021-04-01	United States
S_143_NA	S	143	SRR15147888	21990	T	-TTA	0,806642	2021-04-01	United States
S_501_Y	S	501	SRR15147888	23063	A	T	1	2021-04-01	United States
S_570_D	S	570	SRR15147888	23271	C	A	0,999891	2021-04-01	United States
S_614_G	S	614	SRR15147888	23403	A	G	0,999731	2021-04-01	United States
S_681_H	S	681	SRR15147888	23604	C	A	0,999676	2021-04-01	United States
S_716_I	S	716	SRR15147888	23709	C	T	0,999907	2021-04-01	United States
S_982_A	S	982	SRR15147888	24506	T	G	0,999924	2021-04-01	United States
S_1118_H	S	1118	SRR15147888	24914	G	C	0,999819	2021-04-01	United States
ORF7b_34_M	ORF7b	34	SRR15147888	27855	C	A	0,999919	2021-04-01	United States
ORF8_27_*	ORF8	27	SRR15147888	27972	C	T	0,999842	2021-04-01	United States
ORF8_52_I	ORF8	52	SRR15147888	28048	G	T	1	2021-04-01	United States
ORF8_73_C	ORF8	73	SRR15147888	28111	A	G	1	2021-04-01	United States
N_3_H	N	3	SRR15147888	28280	G	C	1	2021-04-01	United States
N_3_V	N	3	SRR15147888	28281	A	T	0,999661	2021-04-01	United States
N_3_E	N	3	SRR15147888	28282	T	A	0,999746	2021-04-01	United States
N_203_K	N	203	SRR15147888	28881	G	A	1	2021-04-01	United States
N_204_R	N	204	SRR15147888	28883	G	C	1	2021-04-01	United States
N_235_F	N	235	SRR15147888	28977	C	T	0,999364	2021-04-01	United States
ORF1ab_265_I	ORF1ab	265	SRR15147889	1059	C	T	0,998993	2021-03-30	United States
ORF1ab_1073_R	ORF1ab	1073	SRR15147889	3482	G	A	0,9997	2021-03-30	United States
ORF1ab_2119_F	ORF1ab	2119	SRR15147889	6622	G	C	0,999653	2021-03-30	United States
ORF1ab_2606_I	ORF1ab	2606	SRR15147889	8083	G	A	0,999444	2021-03-30	United States
ORF1ab_3352_F	ORF1ab	3352	SRR15147889	10319	C	T	0,999507	2021-03-30	United States
ORF1ab_3603_NA	ORF1ab	3603	SRR15147889	11074	C	+T	0,0522256	2021-03-30	United States
ORF1ab_314_L	ORF1ab	314	SRR15147889	14408	C	T	0,999509	2021-03-30	United States
ORF1ab_976_S	ORF1ab	976	SRR15147889	16393	C	T	0,999825	2021-03-30	United States
ORF1ab_1568_S	ORF1ab	1568	SRR15147889	18169	G	A	0,998657	2021-03-30	United States
ORF1ab_1653_D	ORF1ab	1653	SRR15147889	18424	A	G	0,999937	2021-03-30	United States
ORF1ab_2613_C	ORF1ab	2613	SRR15147889	21304	C	T	0,997416	2021-03-30	United States
S_494_P	S	494	SRR15147889	23042	T	C	0,999922	2021-03-30	United States
S_614_G	S	614	SRR15147889	23403	A	G	0,999905	2021-03-30	United States
ORF3a_57_H	ORF3a	57	SRR15147889	25563	G	T	0,999814	2021-03-30	United States
ORF3a_172_V	ORF3a	172	SRR15147889	25907	G	T	1	2021-03-30	United States
ORF3a_239_D	ORF3a	239	SRR15147889	26109	G	T	0,999532	2021-03-30	United States
ORF8_24_L	ORF8	24	SRR15147889	27964	C	T	0,998247	2021-03-30	United States
N_67_S	N	67	SRR15147889	28472	C	T	0,998571	2021-03-30	United States
N_199_L	N	199	SRR15147889	28869	C	T	0,999486	2021-03-30	United States
N_377_Y	N	377	SRR15147889	29402	G	T	0,999372	2021-03-30	United States
ORF1ab_265_I	ORF1ab	265	SRR15147890	1059	C	T	0,999445	2021-03-30	United States
ORF1ab_930_G	ORF1ab	930	SRR15147890	3054	A	G	0,999726	2021-03-30	United States
ORF1ab_1011_K	ORF1ab	1011	SRR15147890	3296	C	A	0,0526242	2021-03-30	United States
ORF1ab_1818_Y	ORF1ab	1818	SRR15147890	5717	C	T	0,999663	2021-03-30	United States
ORF1ab_2606_I	ORF1ab	2606	SRR15147890	8083	G	A	0,999265	2021-03-30	United States
ORF1ab_3170_NA	ORF1ab	3170	SRR15147890	9773	G	+T	0,0520793	2021-03-30	United States
ORF1ab_3352_F	ORF1ab	3352	SRR15147890	10319	C	T	0,999761	2021-03-30	United States
ORF1ab_3442_C	ORF1ab	3442	SRR15147890	10589	G	T	0,0671443	2021-03-30	United States
ORF1ab_4236_D	ORF1ab	4236	SRR15147890	12971	A	G	0,0696276	2021-03-30	United States
ORF1ab_97_M	ORF1ab	97	SRR15147890	13758	A	G	1	2021-03-30	United States
ORF1ab_314_L	ORF1ab	314	SRR15147890	14408	C	T	0,999836	2021-03-30	United States
ORF1ab_1653_D	ORF1ab	1653	SRR15147890	18424	A	G	0,999786	2021-03-30	United States
S_30_H	S	30	SRR15147890	21650	A	C	0,0842697	2021-03-30	United States
S_68_NA	S	68	SRR15147890	21764	A	-TACATG	0,0622509	2021-03-30	United States
S_143_NA	S	143	SRR15147890	21990	T	-TTA	0,0555556	2021-03-30	United States
S_614_G	S	614	SRR15147890	23403	A	G	0,999801	2021-03-30	United States
S_982_A	S	982	SRR15147890	24506	T	G	0,0718702	2021-03-30	United States
ORF3a_57_H	ORF3a	57	SRR15147890	25563	G	T	0,999777	2021-03-30	United States
E_71_L	E	71	SRR15147890	26456	C	T	0,1232	2021-03-30	United States
M_17_NA	M	17	SRR15147890	26573	T	-GA	0,062261	2021-03-30	United States
M_61_NA	M	61	SRR15147890	26704	C	-T	0,0518503	2021-03-30	United States
ORF8_24_L	ORF8	24	SRR15147890	27964	C	T	0,999403	2021-03-30	United States
ORF8_73_C	ORF8	73	SRR15147890	28111	A	G	0,233516	2021-03-30	United States
N_3_H	N	3	SRR15147890	28280	G	C	0,0927429	2021-03-30	United States
N_3_V	N	3	SRR15147890	28281	A	T	0,0905559	2021-03-30	United States
N_3_E	N	3	SRR15147890	28282	T	A	0,0908363	2021-03-30	United States
N_67_S	N	67	SRR15147890	28472	C	T	0,999202	2021-03-30	United States
N_199_L	N	199	SRR15147890	28869	C	T	1	2021-03-30	United States
N_377_Y	N	377	SRR15147890	29402	G	T	1	2021-03-30	United States
ORF1ab_556_R	ORF1ab	556	SRR15147891	1932	A	G	1	2021-04-01	United States
ORF1ab_1001_I	ORF1ab	1001	SRR15147891	3267	C	T	0,999789	2021-04-01	United States
ORF1ab_1708_D	ORF1ab	1708	SRR15147891	5388	C	A	1	2021-04-01	United States
ORF1ab_2230_T	ORF1ab	2230	SRR15147891	6954	T	C	1	2021-04-01	United States
ORF1ab_2750_I	ORF1ab	2750	SRR15147891	8513	G	A	0,998629	2021-04-01	United States
ORF1ab_2994_V	ORF1ab	2994	SRR15147891	9246	C	T	0,117089	2021-04-01	United States
ORF1ab_3674_NA	ORF1ab	3674	SRR15147891	11287	G	-TCTGGTTTT	0,590565	2021-04-01	United States
ORF1ab_3676_S	ORF1ab	3676	SRR15147891	11291	G	A	1	2021-04-01	United States
ORF1ab_3677_L	ORF1ab	3677	SRR15147891	11296	T	G	1	2021-04-01	United States
ORF1ab_3966_R	ORF1ab	3966	SRR15147891	12162	A	G	0,978083	2021-04-01	United States
ORF1ab_314_L	ORF1ab	314	SRR15147891	14408	C	T	0,999423	2021-04-01	United States
ORF1ab_507_C	ORF1ab	507	SRR15147891	14987	A	G	0,0845617	2021-04-01	United States
ORF1ab_1189_D	ORF1ab	1189	SRR15147891	17033	T	A	0,0650669	2021-04-01	United States
ORF1ab_1383_R	ORF1ab	1383	SRR15147891	17615	A	G	0,999761	2021-04-01	United States
ORF1ab_1547_S	ORF1ab	1547	SRR15147891	18106	G	T	0,052927	2021-04-01	United States
ORF1ab_1656_NA	ORF1ab	1656	SRR15147891	18434	A	+T	0,0660068	2021-04-01	United States
ORF1ab_2172_NA	ORF1ab	2172	SRR15147891	19983	C	+T	0,108664	2021-04-01	United States
ORF1ab_2557_R	ORF1ab	2557	SRR15147891	21137	A	G	0,915978	2021-04-01	United States
S_68_NA	S	68	SRR15147891	21764	A	-TACATG	0,90603	2021-04-01	United States
S_143_NA	S	143	SRR15147891	21990	T	-TTA	0,803741	2021-04-01	United States
S_501_Y	S	501	SRR15147891	23063	A	T	0,99969	2021-04-01	United States
S_570_D	S	570	SRR15147891	23271	C	A	0,999622	2021-04-01	United States
S_614_G	S	614	SRR15147891	23403	A	G	0,99993	2021-04-01	United States
S_681_H	S	681	SRR15147891	23604	C	A	1	2021-04-01	United States
S_716_I	S	716	SRR15147891	23709	C	T	0,999612	2021-04-01	United States
S_982_A	S	982	SRR15147891	24506	T	G	1	2021-04-01	United States
S_1118_H	S	1118	SRR15147891	24914	G	C	0,999785	2021-04-01	United States
S_1191_N	S	1191	SRR15147891	25135	G	T	0,999888	2021-04-01	United States
ORF8_27_*	ORF8	27	SRR15147891	27972	C	T	0,999838	2021-04-01	United States
ORF8_52_I	ORF8	52	SRR15147891	28048	G	T	1	2021-04-01	United States
ORF8_73_C	ORF8	73	SRR15147891	28111	A	G	0,999847	2021-04-01	United States
N_3_H	N	3	SRR15147891	28280	G	C	0,999958	2021-04-01	United States
N_3_V	N	3	SRR15147891	28281	A	T	0,999916	2021-04-01	United States
N_3_E	N	3	SRR15147891	28282	T	A	0,999749	2021-04-01	United States
N_203_K	N	203	SRR15147891	28881	G	A	1	2021-04-01	United States
N_204_R	N	204	SRR15147891	28883	G	C	1	2021-04-01	United States
N_235_F	N	235	SRR15147891	28977	C	T	1	2021-04-01	United States
ORF1ab_110_Y	ORF1ab	110	SRR15147892	593	C	T	0,999368	2021-03-30	United States
ORF1ab_124_C	ORF1ab	124	SRR15147892	635	C	T	0,134536	2021-03-30	United States
ORF1ab_265_I	ORF1ab	265	SRR15147892	1059	C	T	0,998652	2021-03-30	United States
ORF1ab_944_L	ORF1ab	944	SRR15147892	3096	C	T	0,0510054	2021-03-30	United States
ORF1ab_1517_F	ORF1ab	1517	SRR15147892	4815	C	T	0,0617496	2021-03-30	United States
ORF1ab_1937_S	ORF1ab	1937	SRR15147892	6075	T	C	0,0504484	2021-03-30	United States
ORF1ab_2184_I	ORF1ab	2184	SRR15147892	6816	G	T	0,0952574	2021-03-30	United States
ORF1ab_2794_Y	ORF1ab	2794	SRR15147892	8645	C	T	0,0607735	2021-03-30	United States
ORF1ab_4205_V	ORF1ab	4205	SRR15147892	12878	A	G	0,999393	2021-03-30	United States
ORF1ab_4398_L	ORF1ab	4398	SRR15147892	13458	C	T	0,0575916	2021-03-30	United States
ORF1ab_314_L	ORF1ab	314	SRR15147892	14408	C	T	0,999729	2021-03-30	United States
ORF1ab_1183_Y	ORF1ab	1183	SRR15147892	17014	G	T	0,983165	2021-03-30	United States
ORF1ab_1193_NA	ORF1ab	1193	SRR15147892	17044	C	-A	0,0583942	2021-03-30	United States
ORF1ab_1223_L	ORF1ab	1223	SRR15147892	17135	C	T	0,945334	2021-03-30	United States
S_152_C	S	152	SRR15147892	22018	G	T	0,961498	2021-03-30	United States
S_452_R	S	452	SRR15147892	22917	T	G	0,998642	2021-03-30	United States
S_614_G	S	614	SRR15147892	23403	A	G	0,999967	2021-03-30	United States
S_1130_V	S	1130	SRR15147892	24950	A	G	0,0528251	2021-03-30	United States
S_1147_L	S	1147	SRR15147892	25002	C	T	0,0533496	2021-03-30	United States
ORF3a_57_H	ORF3a	57	SRR15147892	25563	G	T	0,999531	2021-03-30	United States
ORF3a_100_C	ORF3a	100	SRR15147892	25690	G	T	0,0616597	2021-03-30	United States
ORF7a_36_P	ORF7a	36	SRR15147892	27499	T	C	0,851463	2021-03-30	United States
ORF8_100_L	ORF8	100	SRR15147892	28191	G	T	0,999817	2021-03-30	United States
N_95_C	N	95	SRR15147892	28556	C	T	0,081146	2021-03-30	United States
N_205_I	N	205	SRR15147892	28887	C	T	0,998812	2021-03-30	United States
N_234_I	N	234	SRR15147892	28975	G	T	1	2021-03-30	United States
ORF1ab_1001_I	ORF1ab	1001	SRR15147893	3267	C	T	0,999803	2021-03-30	United States
ORF1ab_1708_D	ORF1ab	1708	SRR15147893	5388	C	A	0,999834	2021-03-30	United States
ORF1ab_2144_NA	ORF1ab	2144	SRR15147893	6696	C	+T	0,0828655	2021-03-30	United States
ORF1ab_2230_T	ORF1ab	2230	SRR15147893	6954	T	C	1	2021-03-30	United States
ORF1ab_3604_L	ORF1ab	3604	SRR15147893	11075	T	C	0,0503796	2021-03-30	United States
ORF1ab_3674_NA	ORF1ab	3674	SRR15147893	11287	G	-TCTGGTTTT	0,70616	2021-03-30	United States
ORF1ab_3676_S	ORF1ab	3676	SRR15147893	11291	G	A	0,993124	2021-03-30	United States
ORF1ab_3677_L	ORF1ab	3677	SRR15147893	11296	T	G	1	2021-03-30	United States
ORF1ab_3966_R	ORF1ab	3966	SRR15147893	12162	A	G	0,999695	2021-03-30	United States
ORF1ab_314_L	ORF1ab	314	SRR15147893	14408	C	T	0,999462	2021-03-30	United States
ORF1ab_1383_R	ORF1ab	1383	SRR15147893	17615	A	G	0,999813	2021-03-30	United States
ORF1ab_1707_C	ORF1ab	1707	SRR15147893	18587	T	G	0,081786	2021-03-30	United States
ORF1ab_2189_H	ORF1ab	2189	SRR15147893	20033	G	A	0,0677126	2021-03-30	United States
ORF1ab_2557_R	ORF1ab	2557	SRR15147893	21137	A	G	0,999857	2021-03-30	United States
S_30_H	S	30	SRR15147893	21650	A	C	0,057725	2021-03-30	United States
S_68_NA	S	68	SRR15147893	21764	A	-TACATG	0,899391	2021-03-30	United States
S_143_NA	S	143	SRR15147893	21990	T	-TTA	0,765714	2021-03-30	United States
S_501_Y	S	501	SRR15147893	23063	A	T	1	2021-03-30	United States
S_570_D	S	570	SRR15147893	23271	C	A	0,999519	2021-03-30	United States
S_614_G	S	614	SRR15147893	23403	A	G	0,999943	2021-03-30	United States
S_681_H	S	681	SRR15147893	23604	C	A	0,999892	2021-03-30	United States
S_716_I	S	716	SRR15147893	23709	C	T	0,999679	2021-03-30	United States
S_982_A	S	982	SRR15147893	24506	T	G	1	2021-03-30	United States
S_1118_H	S	1118	SRR15147893	24914	G	C	0,999589	2021-03-30	United States
S_1191_N	S	1191	SRR15147893	25135	G	T	0,951826	2021-03-30	United States
E_48_D	E	48	SRR15147893	26386	A	G	0,0551235	2021-03-30	United States
ORF8_27_*	ORF8	27	SRR15147893	27972	C	T	0,999913	2021-03-30	United States
ORF8_52_I	ORF8	52	SRR15147893	28048	G	T	1	2021-03-30	United States
ORF8_73_C	ORF8	73	SRR15147893	28111	A	G	0,998677	2021-03-30	United States
N_3_H	N	3	SRR15147893	28280	G	C	0,999901	2021-03-30	United States
N_3_V	N	3	SRR15147893	28281	A	T	0,999869	2021-03-30	United States
N_3_E	N	3	SRR15147893	28282	T	A	0,999836	2021-03-30	United States
N_203_K	N	203	SRR15147893	28881	G	A	0,999299	2021-03-30	United States
N_204_R	N	204	SRR15147893	28883	G	C	1	2021-03-30	United States
N_235_F	N	235	SRR15147893	28977	C	T	0,999597	2021-03-30	United States
N_334_I	N	334	SRR15147893	29274	C	T	0,999642	2021-03-30	United States
ORF1ab_599_V	ORF1ab	599	SRR15147894	2061	C	T	0,999168	2021-04-01	United States
ORF1ab_1001_I	ORF1ab	1001	SRR15147894	3267	C	T	1	2021-04-01	United States
ORF1ab_1708_D	ORF1ab	1708	SRR15147894	5388	C	A	0,999864	2021-04-01	United States
ORF1ab_2132_G	ORF1ab	2132	SRR15147894	6659	A	G	0,999805	2021-04-01	United States
ORF1ab_2230_T	ORF1ab	2230	SRR15147894	6954	T	C	1	2021-04-01	United States
ORF1ab_3674_NA	ORF1ab	3674	SRR15147894	11287	G	-TCTGGTTTT	0,64542	2021-04-01	United States
ORF1ab_3676_S	ORF1ab	3676	SRR15147894	11291	G	A	1	2021-04-01	United States
ORF1ab_3677_L	ORF1ab	3677	SRR15147894	11296	T	G	0,999265	2021-04-01	United States
ORF1ab_3966_R	ORF1ab	3966	SRR15147894	12162	A	G	0,999786	2021-04-01	United States
ORF1ab_218_L	ORF1ab	218	SRR15147894	14120	C	T	0,0877372	2021-04-01	United States
ORF1ab_314_L	ORF1ab	314	SRR15147894	14408	C	T	0,99981	2021-04-01	United States
ORF1ab_1383_R	ORF1ab	1383	SRR15147894	17615	A	G	0,999783	2021-04-01	United States
ORF1ab_2270_Y	ORF1ab	2270	SRR15147894	20275	G	T	0,998792	2021-04-01	United States
ORF1ab_2658_F	ORF1ab	2658	SRR15147894	21440	C	T	0,0858586	2021-04-01	United States
S_68_NA	S	68	SRR15147894	21764	A	-TACATG	0,906463	2021-04-01	United States
S_143_NA	S	143	SRR15147894	21990	T	-TTA	0,796065	2021-04-01	United States
S_501_Y	S	501	SRR15147894	23063	A	T	1	2021-04-01	United States
S_570_D	S	570	SRR15147894	23271	C	A	0,999684	2021-04-01	United States
S_614_G	S	614	SRR15147894	23403	A	G	0,999716	2021-04-01	United States
S_681_H	S	681	SRR15147894	23604	C	A	1	2021-04-01	United States
S_716_I	S	716	SRR15147894	23709	C	T	0,999782	2021-04-01	United States
S_982_A	S	982	SRR15147894	24506	T	G	0,999775	2021-04-01	United States
S_1118_H	S	1118	SRR15147894	24914	G	C	0,999766	2021-04-01	United States
ORF7b_34_M	ORF7b	34	SRR15147894	27855	C	A	0,999856	2021-04-01	United States
ORF8_27_*	ORF8	27	SRR15147894	27972	C	T	0,99964	2021-04-01	United States
ORF8_52_I	ORF8	52	SRR15147894	28048	G	T	0,999915	2021-04-01	United States
ORF8_73_C	ORF8	73	SRR15147894	28111	A	G	0,999785	2021-04-01	United States
N_3_H	N	3	SRR15147894	28280	G	C	1	2021-04-01	United States
N_3_V	N	3	SRR15147894	28281	A	T	0,999959	2021-04-01	United States
N_3_E	N	3	SRR15147894	28282	T	A	0,999876	2021-04-01	United States
N_203_K	N	203	SRR15147894	28881	G	A	0,999717	2021-04-01	United States
N_204_R	N	204	SRR15147894	28883	G	C	1	2021-04-01	United States
N_235_F	N	235	SRR15147894	28977	C	T	0,998601	2021-04-01	United States
ORF1ab_599_V	ORF1ab	599	SRR15147895	2061	C	T	0,99917	2021-03-30	United States
ORF1ab_1001_I	ORF1ab	1001	SRR15147895	3267	C	T	0,999925	2021-03-30	United States
ORF1ab_1708_D	ORF1ab	1708	SRR15147895	5388	C	A	0,999961	2021-03-30	United States
ORF1ab_2230_T	ORF1ab	2230	SRR15147895	6954	T	C	0,999776	2021-03-30	United States
ORF1ab_3674_NA	ORF1ab	3674	SRR15147895	11287	G	-TCTGGTTTT	0,786043	2021-03-30	United States
ORF1ab_3676_S	ORF1ab	3676	SRR15147895	11291	G	A	0,996476	2021-03-30	United States
ORF1ab_3677_L	ORF1ab	3677	SRR15147895	11296	T	G	1	2021-03-30	United States
ORF1ab_3966_R	ORF1ab	3966	SRR15147895	12162	A	G	0,99966	2021-03-30	United States
ORF1ab_314_L	ORF1ab	314	SRR15147895	14408	C	T	0,99949	2021-03-30	United States
ORF1ab_1383_R	ORF1ab	1383	SRR15147895	17615	A	G	0,999859	2021-03-30	United States
ORF1ab_2270_Y	ORF1ab	2270	SRR15147895	20275	G	T	0,999845	2021-03-30	United States
S_68_NA	S	68	SRR15147895	21764	A	-TACATG	0,90712	2021-03-30	United States
S_143_NA	S	143	SRR15147895	21990	T	-TTA	0,801384	2021-03-30	United States
S_501_Y	S	501	SRR15147895	23063	A	T	0,99981	2021-03-30	United States
S_570_D	S	570	SRR15147895	23271	C	A	0,999639	2021-03-30	United States
S_614_G	S	614	SRR15147895	23403	A	G	0,999889	2021-03-30	United States
S_681_H	S	681	SRR15147895	23604	C	A	0,99991	2021-03-30	United States
S_716_I	S	716	SRR15147895	23709	C	T	0,999818	2021-03-30	United States
S_982_A	S	982	SRR15147895	24506	T	G	0,999679	2021-03-30	United States
S_1118_H	S	1118	SRR15147895	24914	G	C	0,999735	2021-03-30	United States
ORF8_27_*	ORF8	27	SRR15147895	27972	C	T	0,999696	2021-03-30	United States
ORF8_52_I	ORF8	52	SRR15147895	28048	G	T	0,999561	2021-03-30	United States
ORF8_73_C	ORF8	73	SRR15147895	28111	A	G	0,999795	2021-03-30	United States
N_3_H	N	3	SRR15147895	28280	G	C	0,999867	2021-03-30	United States
N_3_V	N	3	SRR15147895	28281	A	T	0,999956	2021-03-30	United States
N_3_E	N	3	SRR15147895	28282	T	A	0,999868	2021-03-30	United States
N_203_K	N	203	SRR15147895	28881	G	A	0,999767	2021-03-30	United States
N_204_R	N	204	SRR15147895	28883	G	C	0,999655	2021-03-30	United States
N_235_F	N	235	SRR15147895	28977	C	T	0,999013	2021-03-30	United States
ORF1ab_84_NA	ORF1ab	84	SRR15147896	517	T	-ATG	0,892989	2021-03-31	United States
ORF1ab_599_V	ORF1ab	599	SRR15147896	2061	C	T	0,995539	2021-03-31	United States
ORF1ab_1001_I	ORF1ab	1001	SRR15147896	3267	C	T	0,999902	2021-03-31	United States
ORF1ab_1708_D	ORF1ab	1708	SRR15147896	5388	C	A	0,999869	2021-03-31	United States
ORF1ab_2230_T	ORF1ab	2230	SRR15147896	6954	T	C	1	2021-03-31	United States
ORF1ab_3353_R	ORF1ab	3353	SRR15147896	10323	A	G	0,169001	2021-03-31	United States
ORF1ab_3674_NA	ORF1ab	3674	SRR15147896	11287	G	-TCTGGTTTT	0,689064	2021-03-31	United States
ORF1ab_3676_S	ORF1ab	3676	SRR15147896	11291	G	A	0,992116	2021-03-31	United States
ORF1ab_3677_L	ORF1ab	3677	SRR15147896	11296	T	G	1	2021-03-31	United States
ORF1ab_3966_R	ORF1ab	3966	SRR15147896	12162	A	G	0,985749	2021-03-31	United States
ORF1ab_314_L	ORF1ab	314	SRR15147896	14408	C	T	0,999364	2021-03-31	United States
ORF1ab_1383_R	ORF1ab	1383	SRR15147896	17615	A	G	0,999944	2021-03-31	United States
ORF1ab_2270_Y	ORF1ab	2270	SRR15147896	20275	G	T	0,982353	2021-03-31	United States
S_68_NA	S	68	SRR15147896	21764	A	-TACATG	0,908911	2021-03-31	United States
S_143_NA	S	143	SRR15147896	21990	T	-TTA	0,805246	2021-03-31	United States
S_501_Y	S	501	SRR15147896	23063	A	T	0,99978	2021-03-31	United States
S_570_D	S	570	SRR15147896	23271	C	A	0,999846	2021-03-31	United States
S_614_G	S	614	SRR15147896	23403	A	G	0,99981	2021-03-31	United States
S_681_H	S	681	SRR15147896	23604	C	A	0,999946	2021-03-31	United States
S_716_I	S	716	SRR15147896	23709	C	T	0,999946	2021-03-31	United States
S_982_A	S	982	SRR15147896	24506	T	G	0,999813	2021-03-31	United States
S_1118_H	S	1118	SRR15147896	24914	G	C	0,99986	2021-03-31	United States
ORF7b_34_M	ORF7b	34	SRR15147896	27855	C	A	0,983781	2021-03-31	United States
ORF8_27_*	ORF8	27	SRR15147896	27972	C	T	0,999774	2021-03-31	United States
ORF8_52_I	ORF8	52	SRR15147896	28048	G	T	0,999829	2021-03-31	United States
ORF8_73_C	ORF8	73	SRR15147896	28111	A	G	0,999862	2021-03-31	United States
N_3_H	N	3	SRR15147896	28280	G	C	0,99996	2021-03-31	United States
N_3_V	N	3	SRR15147896	28281	A	T	0,999842	2021-03-31	United States
N_3_E	N	3	SRR15147896	28282	T	A	0,999803	2021-03-31	United States
N_203_K	N	203	SRR15147896	28881	G	A	1	2021-03-31	United States
N_204_R	N	204	SRR15147896	28883	G	C	0,999632	2021-03-31	United States
N_235_F	N	235	SRR15147896	28977	C	T	0,999533	2021-03-31	United States
ORF1ab_1001_I	ORF1ab	1001	SRR15147897	3267	C	T	0,98405	2021-03-31	United States
ORF1ab_1708_D	ORF1ab	1708	SRR15147897	5388	C	A	0,999751	2021-03-31	United States
ORF1ab_1722_I	ORF1ab	1722	SRR15147897	5429	G	A	0,997526	2021-03-31	United States
ORF1ab_2230_T	ORF1ab	2230	SRR15147897	6954	T	C	1	2021-03-31	United States
ORF1ab_3674_NA	ORF1ab	3674	SRR15147897	11287	G	-TCTGGTTTT	0,668238	2021-03-31	United States
ORF1ab_314_L	ORF1ab	314	SRR15147897	14408	C	T	0,999767	2021-03-31	United States
S_68_NA	S	68	SRR15147897	21764	A	-TACATG	0,886879	2021-03-31	United States
S_143_NA	S	143	SRR15147897	21990	T	-TTA	0,819204	2021-03-31	United States
S_501_Y	S	501	SRR15147897	23063	A	T	0,999136	2021-03-31	United States
S_570_D	S	570	SRR15147897	23271	C	A	0,995781	2021-03-31	United States
S_614_G	S	614	SRR15147897	23403	A	G	0,999578	2021-03-31	United States
S_681_H	S	681	SRR15147897	23604	C	A	0,999482	2021-03-31	United States
S_716_I	S	716	SRR15147897	23709	C	T	1	2021-03-31	United States
S_982_A	S	982	SRR15147897	24506	T	G	0,99957	2021-03-31	United States
S_1118_H	S	1118	SRR15147897	24914	G	C	0,999314	2021-03-31	United States
ORF3a_100_C	ORF3a	100	SRR15147897	25690	G	T	1	2021-03-31	United States
ORF8_27_*	ORF8	27	SRR15147897	27972	C	T	1	2021-03-31	United States
ORF8_52_I	ORF8	52	SRR15147897	28048	G	T	0,999069	2021-03-31	United States
ORF8_73_C	ORF8	73	SRR15147897	28111	A	G	0,999505	2021-03-31	United States
N_3_H	N	3	SRR15147897	28280	G	C	0,999669	2021-03-31	United States
N_3_V	N	3	SRR15147897	28281	A	T	1	2021-03-31	United States
N_3_E	N	3	SRR15147897	28282	T	A	0,999338	2021-03-31	United States
N_203_K	N	203	SRR15147897	28881	G	A	1	2021-03-31	United States
N_204_R	N	204	SRR15147897	28883	G	C	0,997938	2021-03-31	United States
N_235_F	N	235	SRR15147897	28977	C	T	1	2021-03-31	United States
ORF1ab_487_L	ORF1ab	487	SRR15147898	1724	T	C	0,0520224	2021-03-31	United States
ORF1ab_599_V	ORF1ab	599	SRR15147898	2061	C	T	1	2021-03-31	United States
ORF1ab_1001_I	ORF1ab	1001	SRR15147898	3267	C	T	0,999887	2021-03-31	United States
ORF1ab_1708_D	ORF1ab	1708	SRR15147898	5388	C	A	0,999587	2021-03-31	United States
ORF1ab_2230_T	ORF1ab	2230	SRR15147898	6954	T	C	1	2021-03-31	United States
ORF1ab_3526_E	ORF1ab	3526	SRR15147898	10843	T	G	0,0746956	2021-03-31	United States
ORF1ab_3603_NA	ORF1ab	3603	SRR15147898	11074	C	-T	0,0822223	2021-03-31	United States
ORF1ab_3610_NA	ORF1ab	3610	SRR15147898	11095	C	-TTTTTACCT	0,0757085	2021-03-31	United States
ORF1ab_3674_NA	ORF1ab	3674	SRR15147898	11287	G	-TCTGGTTTT	0,684723	2021-03-31	United States
ORF1ab_3676_S	ORF1ab	3676	SRR15147898	11291	G	A	0,995465	2021-03-31	United States
ORF1ab_3677_L	ORF1ab	3677	SRR15147898	11296	T	G	1	2021-03-31	United States
ORF1ab_3767_L	ORF1ab	3767	SRR15147898	11565	C	T	0,0710181	2021-03-31	United States
ORF1ab_3966_R	ORF1ab	3966	SRR15147898	12162	A	G	0,999885	2021-03-31	United States
ORF1ab_314_L	ORF1ab	314	SRR15147898	14408	C	T	1	2021-03-31	United States
ORF1ab_623_T	ORF1ab	623	SRR15147898	15335	T	C	0,103603	2021-03-31	United States
ORF1ab_1383_R	ORF1ab	1383	SRR15147898	17615	A	G	0,999929	2021-03-31	United States
ORF1ab_2270_Y	ORF1ab	2270	SRR15147898	20275	G	T	1	2021-03-31	United States
S_68_NA	S	68	SRR15147898	21764	A	-TACATG	0,903805	2021-03-31	United States
S_143_NA	S	143	SRR15147898	21990	T	-TTA	0,823217	2021-03-31	United States
S_151_G	S	151	SRR15147898	22013	A	G	0,0987578	2021-03-31	United States
S_501_Y	S	501	SRR15147898	23063	A	T	1	2021-03-31	United States
S_570_D	S	570	SRR15147898	23271	C	A	0,999653	2021-03-31	United States
S_614_G	S	614	SRR15147898	23403	A	G	0,999871	2021-03-31	United States
S_681_H	S	681	SRR15147898	23604	C	A	0,999771	2021-03-31	United States
S_716_I	S	716	SRR15147898	23709	C	T	0,999675	2021-03-31	United States
S_982_A	S	982	SRR15147898	24506	T	G	0,999778	2021-03-31	United States
S_1110_H	S	1110	SRR15147898	24890	T	C	0,0581293	2021-03-31	United States
S_1118_H	S	1118	SRR15147898	24914	G	C	0,999785	2021-03-31	United States
ORF8_27_*	ORF8	27	SRR15147898	27972	C	T	0,999901	2021-03-31	United States
ORF8_52_I	ORF8	52	SRR15147898	28048	G	T	1	2021-03-31	United States
ORF8_73_C	ORF8	73	SRR15147898	28111	A	G	1	2021-03-31	United States
N_3_H	N	3	SRR15147898	28280	G	C	1	2021-03-31	United States
N_3_V	N	3	SRR15147898	28281	A	T	0,99994	2021-03-31	United States
N_3_E	N	3	SRR15147898	28282	T	A	0,99982	2021-03-31	United States
N_165_I	N	165	SRR15147898	28767	C	T	0,976082	2021-03-31	United States
N_203_K	N	203	SRR15147898	28881	G	A	1	2021-03-31	United States
N_204_R	N	204	SRR15147898	28883	G	C	1	2021-03-31	United States
N_235_F	N	235	SRR15147898	28977	C	T	0,999261	2021-03-31	United States
ORF10_2_D	ORF10	2	SRR15147898	29562	G	A	0,0501166	2021-03-31	United States
ORF1ab_599_V	ORF1ab	599	SRR15147899	2061	C	T	0,99569	2021-04-03	United States
ORF1ab_1001_I	ORF1ab	1001	SRR15147899	3267	C	T	0,999741	2021-04-03	United States
ORF1ab_1708_D	ORF1ab	1708	SRR15147899	5388	C	A	0,999894	2021-04-03	United States
ORF1ab_2230_T	ORF1ab	2230	SRR15147899	6954	T	C	1	2021-04-03	United States
ORF1ab_3604_L	ORF1ab	3604	SRR15147899	11075	T	C	0,204347	2021-04-03	United States
ORF1ab_3606_F	ORF1ab	3606	SRR15147899	11083	G	T	1	2021-04-03	United States
ORF1ab_3674_NA	ORF1ab	3674	SRR15147899	11287	G	-TCTGGTTTT	0,644503	2021-04-03	United States
ORF1ab_3676_S	ORF1ab	3676	SRR15147899	11291	G	A	1	2021-04-03	United States
ORF1ab_3677_L	ORF1ab	3677	SRR15147899	11296	T	G	1	2021-04-03	United States
ORF1ab_3966_R	ORF1ab	3966	SRR15147899	12162	A	G	0,999797	2021-04-03	United States
ORF1ab_4079_NA	ORF1ab	4079	SRR15147899	12501	C	-AT	0,0549666	2021-04-03	United States
ORF1ab_4101_A	ORF1ab	4101	SRR15147899	12567	T	C	0,0785025	2021-04-03	United States
ORF1ab_314_L	ORF1ab	314	SRR15147899	14408	C	T	0,999277	2021-04-03	United States
ORF1ab_517_S	ORF1ab	517	SRR15147899	15016	G	T	1	2021-04-03	United States
ORF1ab_1183_Y	ORF1ab	1183	SRR15147899	17014	G	T	0,318134	2021-04-03	United States
ORF1ab_1383_R	ORF1ab	1383	SRR15147899	17615	A	G	1	2021-04-03	United States
ORF1ab_1745_P	ORF1ab	1745	SRR15147899	18700	T	C	0,121442	2021-04-03	United States
ORF1ab_2270_Y	ORF1ab	2270	SRR15147899	20275	G	T	1	2021-04-03	United States
S_68_NA	S	68	SRR15147899	21764	A	-TACATG	0,894091	2021-04-03	United States
S_143_NA	S	143	SRR15147899	21990	T	-TTA	0,78734	2021-04-03	United States
S_501_Y	S	501	SRR15147899	23063	A	T	1	2021-04-03	United States
S_570_D	S	570	SRR15147899	23271	C	A	0,999524	2021-04-03	United States
S_614_G	S	614	SRR15147899	23403	A	G	0,999813	2021-04-03	United States
S_681_H	S	681	SRR15147899	23604	C	A	1	2021-04-03	United States
S_716_I	S	716	SRR15147899	23709	C	T	1	2021-04-03	United States
S_982_A	S	982	SRR15147899	24506	T	G	1	2021-04-03	United States
S_1118_H	S	1118	SRR15147899	24914	G	C	0,999688	2021-04-03	United States
ORF3a_41_P	ORF3a	41	SRR15147899	25514	T	C	0,0945294	2021-04-03	United States
ORF3a_100_C	ORF3a	100	SRR15147899	25690	G	T	0,29719	2021-04-03	United States
ORF6_33_NA	ORF6	33	SRR15147899	27299	T	+A	0,122805	2021-04-03	United States
ORF8_27_*	ORF8	27	SRR15147899	27972	C	T	1	2021-04-03	United States
ORF8_52_I	ORF8	52	SRR15147899	28048	G	T	1	2021-04-03	United States
ORF8_73_C	ORF8	73	SRR15147899	28111	A	G	0,999804	2021-04-03	United States
N_3_H	N	3	SRR15147899	28280	G	C	1	2021-04-03	United States
N_3_V	N	3	SRR15147899	28281	A	T	0,999862	2021-04-03	United States
N_3_E	N	3	SRR15147899	28282	T	A	0,999863	2021-04-03	United States
N_203_K	N	203	SRR15147899	28881	G	A	1	2021-04-03	United States
N_204_R	N	204	SRR15147899	28883	G	C	1	2021-04-03	United States
N_235_F	N	235	SRR15147899	28977	C	T	1	2021-04-03	United States
ORF1ab_1001_I	ORF1ab	1001	SRR15147900	3267	C	T	0,999765	2021-04-01	United States
ORF1ab_1708_D	ORF1ab	1708	SRR15147900	5388	C	A	0,999895	2021-04-01	United States
ORF1ab_2230_T	ORF1ab	2230	SRR15147900	6954	T	C	0,999772	2021-04-01	United States
ORF1ab_2699_V	ORF1ab	2699	SRR15147900	8360	A	G	0,99992	2021-04-01	United States
ORF1ab_3674_NA	ORF1ab	3674	SRR15147900	11287	G	-TCTGGTTTT	0,754244	2021-04-01	United States
ORF1ab_3676_S	ORF1ab	3676	SRR15147900	11291	G	A	0,998925	2021-04-01	United States
ORF1ab_3677_L	ORF1ab	3677	SRR15147900	11296	T	G	0,998673	2021-04-01	United States
ORF1ab_3966_R	ORF1ab	3966	SRR15147900	12162	A	G	0,999975	2021-04-01	United States
ORF1ab_314_L	ORF1ab	314	SRR15147900	14408	C	T	0,999812	2021-04-01	United States
ORF1ab_1383_R	ORF1ab	1383	SRR15147900	17615	A	G	0,999905	2021-04-01	United States
ORF1ab_2557_R	ORF1ab	2557	SRR15147900	21137	A	G	0,999893	2021-04-01	United States
S_68_NA	S	68	SRR15147900	21764	A	-TACATG	0,908763	2021-04-01	United States
S_143_NA	S	143	SRR15147900	21990	T	-TTA	0,798691	2021-04-01	United States
S_501_Y	S	501	SRR15147900	23063	A	T	0,999624	2021-04-01	United States
S_570_D	S	570	SRR15147900	23271	C	A	0,999399	2021-04-01	United States
S_614_G	S	614	SRR15147900	23403	A	G	0,999829	2021-04-01	United States
S_681_H	S	681	SRR15147900	23604	C	A	0,99989	2021-04-01	United States
S_716_I	S	716	SRR15147900	23709	C	T	0,99985	2021-04-01	United States
S_982_A	S	982	SRR15147900	24506	T	G	0,999936	2021-04-01	United States
S_1118_H	S	1118	SRR15147900	24914	G	C	0,999852	2021-04-01	United States
S_1191_N	S	1191	SRR15147900	25135	G	T	0,999579	2021-04-01	United States
ORF7a_80_K	ORF7a	80	SRR15147900	27632	G	A	0,999296	2021-04-01	United States
ORF7a_84_L	ORF7a	84	SRR15147900	27644	C	T	1	2021-04-01	United States
ORF8_27_*	ORF8	27	SRR15147900	27972	C	T	0,999668	2021-04-01	United States
ORF8_52_I	ORF8	52	SRR15147900	28048	G	T	0,999841	2021-04-01	United States
ORF8_73_C	ORF8	73	SRR15147900	28111	A	G	0,999917	2021-04-01	United States
N_3_H	N	3	SRR15147900	28280	G	C	0,999933	2021-04-01	United States
N_3_V	N	3	SRR15147900	28281	A	T	0,999867	2021-04-01	United States
N_3_E	N	3	SRR15147900	28282	T	A	0,999934	2021-04-01	United States
N_203_K	N	203	SRR15147900	28881	G	A	1	2021-04-01	United States
N_204_R	N	204	SRR15147900	28883	G	C	1	2021-04-01	United States
N_235_F	N	235	SRR15147900	28977	C	T	0,998906	2021-04-01	United States
ORF1ab_474_S	ORF1ab	474	SRR15147901	1685	G	T	0,0563438	2021-03-30	United States
ORF1ab_540_V	ORF1ab	540	SRR15147901	1884	C	T	0,996097	2021-03-30	United States
ORF1ab_959_S	ORF1ab	959	SRR15147901	3140	C	T	0,999711	2021-03-30	United States
ORF1ab_1143_F	ORF1ab	1143	SRR15147901	3692	G	T	1	2021-03-30	United States
ORF1ab_1202_N	ORF1ab	1202	SRR15147901	3871	G	T	1	2021-03-30	United States
ORF1ab_1218_I	ORF1ab	1218	SRR15147901	3918	G	T	0,0539916	2021-03-30	United States
ORF1ab_1607_M	ORF1ab	1607	SRR15147901	5086	A	G	0,0786773	2021-03-30	United States
ORF1ab_1659_S	ORF1ab	1659	SRR15147901	5240	C	T	0,0604651	2021-03-30	United States
ORF1ab_2071_F	ORF1ab	2071	SRR15147901	6476	G	T	0,0606362	2021-03-30	United States
ORF1ab_2103_F	ORF1ab	2103	SRR15147901	6573	C	T	1	2021-03-30	United States
ORF1ab_2124_I	ORF1ab	2124	SRR15147901	6636	C	T	0,328411	2021-03-30	United States
ORF1ab_3255_I	ORF1ab	3255	SRR15147901	10029	C	T	1	2021-03-30	United States
ORF1ab_3618_V	ORF1ab	3618	SRR15147901	11117	A	G	0,999819	2021-03-30	United States
ORF1ab_3705_V	ORF1ab	3705	SRR15147901	11379	C	T	0,0739798	2021-03-30	United States
ORF1ab_3758_V	ORF1ab	3758	SRR15147901	11537	A	G	0,194033	2021-03-30	United States
ORF1ab_4008_V	ORF1ab	4008	SRR15147901	12288	C	T	0,0501576	2021-03-30	United States
ORF1ab_4164_I	ORF1ab	4164	SRR15147901	12756	C	T	0,855329	2021-03-30	United States
ORF1ab_4175_I	ORF1ab	4175	SRR15147901	12789	C	T	0,79782	2021-03-30	United States
ORF1ab_314_L	ORF1ab	314	SRR15147901	14408	C	T	0,999614	2021-03-30	United States
ORF1ab_1540_I	ORF1ab	1540	SRR15147901	18086	C	T	0,999593	2021-03-30	United States
ORF1ab_1674_T	ORF1ab	1674	SRR15147901	18488	T	C	0,740364	2021-03-30	United States
S_221_L	S	221	SRR15147901	22224	C	T	0,99949	2021-03-30	United States
S_478_K	S	478	SRR15147901	22995	C	A	1	2021-03-30	United States
S_614_G	S	614	SRR15147901	23403	A	G	0,999882	2021-03-30	United States
S_681_H	S	681	SRR15147901	23604	C	A	1	2021-03-30	United States
S_732_A	S	732	SRR15147901	23756	A	G	1	2021-03-30	United States
S_982_A	S	982	SRR15147901	24506	T	G	0,0797207	2021-03-30	United States
S_1263_L	S	1263	SRR15147901	25350	C	T	0,113045	2021-03-30	United States
ORF3a_27_Y	ORF3a	27	SRR15147901	25471	G	T	0,999602	2021-03-30	United States
ORF3a_100_C	ORF3a	100	SRR15147901	25690	G	T	0,184397	2021-03-30	United States
M_2_S	M	2	SRR15147901	26526	G	T	0,0754788	2021-03-30	United States
ORF8_4_P	ORF8	4	SRR15147901	27904	T	C	0,999553	2021-03-30	United States
N_203_K	N	203	SRR15147901	28881	G	A	1	2021-03-30	United States
N_204_R	N	204	SRR15147901	28883	G	C	1	2021-03-30	United States
N_235_F	N	235	SRR15147901	28977	C	T	0,0534188	2021-03-30	United States
ORF1ab_1001_I	ORF1ab	1001	SRR15147902	3267	C	T	1	2021-03-30	United States
ORF1ab_1708_D	ORF1ab	1708	SRR15147902	5388	C	A	0,999892	2021-03-30	United States
ORF1ab_2230_T	ORF1ab	2230	SRR15147902	6954	T	C	1	2021-03-30	United States
ORF1ab_2259_I	ORF1ab	2259	SRR15147902	7042	G	T	0,999769	2021-03-30	United States
ORF1ab_3674_NA	ORF1ab	3674	SRR15147902	11287	G	-TCTGGTTTT	0,765281	2021-03-30	United States
ORF1ab_3676_S	ORF1ab	3676	SRR15147902	11291	G	A	0,994792	2021-03-30	United States
ORF1ab_3677_L	ORF1ab	3677	SRR15147902	11296	T	G	1	2021-03-30	United States
ORF1ab_218_L	ORF1ab	218	SRR15147902	14120	C	T	0,999557	2021-03-30	United States
ORF1ab_314_L	ORF1ab	314	SRR15147902	14408	C	T	0,999561	2021-03-30	United States
S_68_NA	S	68	SRR15147902	21764	A	-TACATG	0,910743	2021-03-30	United States
S_143_NA	S	143	SRR15147902	21990	T	-TTA	0,800563	2021-03-30	United States
S_501_Y	S	501	SRR15147902	23063	A	T	0,999691	2021-03-30	United States
S_570_D	S	570	SRR15147902	23271	C	A	0,999719	2021-03-30	United States
S_614_G	S	614	SRR15147902	23403	A	G	0,999789	2021-03-30	United States
S_681_H	S	681	SRR15147902	23604	C	A	0,999936	2021-03-30	United States
S_701_S	S	701	SRR15147902	23663	G	T	0,999549	2021-03-30	United States
S_716_I	S	716	SRR15147902	23709	C	T	0,999669	2021-03-30	United States
S_982_A	S	982	SRR15147902	24506	T	G	0,999799	2021-03-30	United States
S_1118_H	S	1118	SRR15147902	24914	G	C	1	2021-03-30	United States
ORF3a_229_I	ORF3a	229	SRR15147902	26078	C	T	0,0785749	2021-03-30	United States
ORF8_27_*	ORF8	27	SRR15147902	27972	C	T	0,999867	2021-03-30	United States
ORF8_52_I	ORF8	52	SRR15147902	28048	G	T	1	2021-03-30	United States
ORF8_61_F	ORF8	61	SRR15147902	28075	G	T	0,999535	2021-03-30	United States
ORF8_68_*	ORF8	68	SRR15147902	28095	A	T	0,994882	2021-03-30	United States
ORF8_73_C	ORF8	73	SRR15147902	28111	A	G	1	2021-03-30	United States
N_3_H	N	3	SRR15147902	28280	G	C	1	2021-03-30	United States
N_3_V	N	3	SRR15147902	28281	A	T	0,999769	2021-03-30	United States
N_3_E	N	3	SRR15147902	28282	T	A	0,999769	2021-03-30	United States
N_168_S	N	168	SRR15147902	28775	C	T	0,851335	2021-03-30	United States
N_203_K	N	203	SRR15147902	28881	G	A	1	2021-03-30	United States
N_204_R	N	204	SRR15147902	28883	G	C	1	2021-03-30	United States
N_235_F	N	235	SRR15147902	28977	C	T	0,999667	2021-03-30	United States
ORF1ab_1001_I	ORF1ab	1001	SRR15147903	3267	C	T	0,999944	2021-03-30	United States
ORF1ab_1708_D	ORF1ab	1708	SRR15147903	5388	C	A	0,999756	2021-03-30	United States
ORF1ab_2230_T	ORF1ab	2230	SRR15147903	6954	T	C	1	2021-03-30	United States
ORF1ab_2259_I	ORF1ab	2259	SRR15147903	7042	G	T	0,999541	2021-03-30	United States
ORF1ab_3674_NA	ORF1ab	3674	SRR15147903	11287	G	-TCTGGTTTT	0,751118	2021-03-30	United States
ORF1ab_3676_S	ORF1ab	3676	SRR15147903	11291	G	A	0,984835	2021-03-30	United States
ORF1ab_3677_L	ORF1ab	3677	SRR15147903	11296	T	G	0,999448	2021-03-30	United States
ORF1ab_218_L	ORF1ab	218	SRR15147903	14120	C	T	0,999204	2021-03-30	United States
ORF1ab_314_L	ORF1ab	314	SRR15147903	14408	C	T	0,999222	2021-03-30	United States
ORF1ab_464_F	ORF1ab	464	SRR15147903	14857	G	T	0,999782	2021-03-30	United States
S_68_NA	S	68	SRR15147903	21764	A	-TACATG	0,888828	2021-03-30	United States
S_143_NA	S	143	SRR15147903	21990	T	-TTA	0,789325	2021-03-30	United States
S_501_Y	S	501	SRR15147903	23063	A	T	0,999888	2021-03-30	United States
S_570_D	S	570	SRR15147903	23271	C	A	0,998129	2021-03-30	United States
S_614_G	S	614	SRR15147903	23403	A	G	0,999779	2021-03-30	United States
S_681_H	S	681	SRR15147903	23604	C	A	0,999857	2021-03-30	United States
S_716_I	S	716	SRR15147903	23709	C	T	0,999854	2021-03-30	United States
S_982_A	S	982	SRR15147903	24506	T	G	0,999947	2021-03-30	United States
S_1118_H	S	1118	SRR15147903	24914	G	C	0,997663	2021-03-30	United States
ORF3a_108_F	ORF3a	108	SRR15147903	25714	C	T	0,0608655	2021-03-30	United States
ORF3a_213_K	ORF3a	213	SRR15147903	26029	C	A	0,99949	2021-03-30	United States
ORF8_27_*	ORF8	27	SRR15147903	27972	C	T	0,999642	2021-03-30	United States
ORF8_52_I	ORF8	52	SRR15147903	28048	G	T	0,999682	2021-03-30	United States
ORF8_61_F	ORF8	61	SRR15147903	28075	G	T	0,999771	2021-03-30	United States
ORF8_68_*	ORF8	68	SRR15147903	28095	A	T	0,999256	2021-03-30	United States
ORF8_73_C	ORF8	73	SRR15147903	28111	A	G	0,999831	2021-03-30	United States
N_3_H	N	3	SRR15147903	28280	G	C	0,999951	2021-03-30	United States
N_3_V	N	3	SRR15147903	28281	A	T	1	2021-03-30	United States
N_3_E	N	3	SRR15147903	28282	T	A	0,999852	2021-03-30	United States
N_203_K	N	203	SRR15147903	28881	G	A	1	2021-03-30	United States
N_204_R	N	204	SRR15147903	28883	G	C	1	2021-03-30	United States
N_235_F	N	235	SRR15147903	28977	C	T	0,999195	2021-03-30	United States
ORF1ab_1188_L	ORF1ab	1188	SRR15147904	3828	C	T	0,999555	2021-03-30	United States
ORF1ab_1795_Q	ORF1ab	1795	SRR15147904	5648	A	C	0,999968	2021-03-30	United States
ORF1ab_3603_NA	ORF1ab	3603	SRR15147904	11074	C	-T	0,0536036	2021-03-30	United States
ORF1ab_3674_NA	ORF1ab	3674	SRR15147904	11287	G	-TCTGGTTTT	0,684832	2021-03-30	United States
ORF1ab_3676_S	ORF1ab	3676	SRR15147904	11291	G	A	0,99453	2021-03-30	United States
ORF1ab_3677_L	ORF1ab	3677	SRR15147904	11296	T	G	1	2021-03-30	United States
ORF1ab_314_L	ORF1ab	314	SRR15147904	14408	C	T	0,999334	2021-03-30	United States
ORF1ab_1264_D	ORF1ab	1264	SRR15147904	17259	G	T	0,999624	2021-03-30	United States
ORF1ab_1555_I	ORF1ab	1555	SRR15147904	18131	C	T	0,999417	2021-03-30	United States
ORF1ab_2066_S	ORF1ab	2066	SRR15147904	19664	T	C	0,0575752	2021-03-30	United States
S_18_F	S	18	SRR15147904	21614	C	T	1	2021-03-30	United States
S_20_N	S	20	SRR15147904	21621	C	A	1	2021-03-30	United States
S_26_S	S	26	SRR15147904	21638	C	T	1	2021-03-30	United States
S_138_Y	S	138	SRR15147904	21974	G	T	0,99955	2021-03-30	United States
S_190_S	S	190	SRR15147904	22132	G	T	0,810345	2021-03-30	United States
S_219_NA	S	219	SRR15147904	22218	G	+T	0,110727	2021-03-30	United States
S_417_T	S	417	SRR15147904	22812	A	C	0,962734	2021-03-30	United States
S_484_K	S	484	SRR15147904	23012	G	A	0,999746	2021-03-30	United States
S_501_Y	S	501	SRR15147904	23063	A	T	1	2021-03-30	United States
S_614_G	S	614	SRR15147904	23403	A	G	0,999893	2021-03-30	United States
S_655_Y	S	655	SRR15147904	23525	C	T	0,999536	2021-03-30	United States
S_1027_I	S	1027	SRR15147904	24642	C	T	0,999893	2021-03-30	United States
S_1176_F	S	1176	SRR15147904	25088	G	T	0,999883	2021-03-30	United States
ORF3a_253_P	ORF3a	253	SRR15147904	26149	T	C	1	2021-03-30	United States
M_2_S	M	2	SRR15147904	26526	G	T	0,961384	2021-03-30	United States
ORF6_47_S	ORF6	47	SRR15147904	27341	A	G	0,222557	2021-03-30	United States
ORF8_92_K	ORF8	92	SRR15147904	28167	G	A	0,95846	2021-03-30	United States
N_2_Y	N	2	SRR15147904	28278	C	A	0,0519933	2021-03-30	United States
N_80_R	N	80	SRR15147904	28512	C	G	0,999769	2021-03-30	United States
N_202_C	N	202	SRR15147904	28877	A	T	1	2021-03-30	United States
N_202_T	N	202	SRR15147904	28878	G	C	1	2021-03-30	United States
N_203_K	N	203	SRR15147904	28881	G	A	1	2021-03-30	United States
N_204_R	N	204	SRR15147904	28883	G	C	1	2021-03-30	United States
ORF1ab_224_I	ORF1ab	224	SRR15147905	936	C	T	0,994951	2021-03-30	United States
ORF1ab_953_Y	ORF1ab	953	SRR15147905	3122	G	T	0,999438	2021-03-30	United States
ORF1ab_959_S	ORF1ab	959	SRR15147905	3140	C	T	0,999144	2021-03-30	United States
ORF1ab_2199_T	ORF1ab	2199	SRR15147905	6860	G	A	0,451055	2021-03-30	United States
ORF1ab_3255_I	ORF1ab	3255	SRR15147905	10029	C	T	1	2021-03-30	United States
ORF1ab_3523_V	ORF1ab	3523	SRR15147905	10833	C	T	0,999339	2021-03-30	United States
ORF1ab_3618_V	ORF1ab	3618	SRR15147905	11117	A	G	0,999869	2021-03-30	United States
ORF1ab_4175_I	ORF1ab	4175	SRR15147905	12789	C	T	0,99817	2021-03-30	United States
ORF1ab_314_L	ORF1ab	314	SRR15147905	14408	C	T	0,99952	2021-03-30	United States
S_478_K	S	478	SRR15147905	22995	C	A	0,998885	2021-03-30	United States
S_614_G	S	614	SRR15147905	23403	A	G	0,999885	2021-03-30	United States
S_681_H	S	681	SRR15147905	23604	C	A	0,999809	2021-03-30	United States
S_732_A	S	732	SRR15147905	23756	A	G	0,999831	2021-03-30	United States
ORF3a_60_F	ORF3a	60	SRR15147905	25571	C	T	0,999809	2021-03-30	United States
N_203_K	N	203	SRR15147905	28881	G	A	1	2021-03-30	United States
N_204_R	N	204	SRR15147905	28883	G	C	1	2021-03-30	United States
ORF1ab_822_N	ORF1ab	822	SRR15147906	2731	G	T	1	2021-03-31	United States
ORF1ab_1001_I	ORF1ab	1001	SRR15147906	3267	C	T	0,999905	2021-03-31	United States
ORF1ab_1708_D	ORF1ab	1708	SRR15147906	5388	C	A	0,999654	2021-03-31	United States
ORF1ab_2230_T	ORF1ab	2230	SRR15147906	6954	T	C	0,999659	2021-03-31	United States
ORF1ab_3674_NA	ORF1ab	3674	SRR15147906	11287	G	-TCTGGTTTT	0,728618	2021-03-31	United States
ORF1ab_3676_S	ORF1ab	3676	SRR15147906	11291	G	A	0,996094	2021-03-31	United States
ORF1ab_3677_L	ORF1ab	3677	SRR15147906	11296	T	G	1	2021-03-31	United States
ORF1ab_3966_R	ORF1ab	3966	SRR15147906	12162	A	G	0,995911	2021-03-31	United States
ORF1ab_314_L	ORF1ab	314	SRR15147906	14408	C	T	0,999424	2021-03-31	United States
ORF1ab_1383_R	ORF1ab	1383	SRR15147906	17615	A	G	0,999902	2021-03-31	United States
ORF1ab_2557_R	ORF1ab	2557	SRR15147906	21137	A	G	0,99992	2021-03-31	United States
S_68_NA	S	68	SRR15147906	21764	A	-TACATG	0,892532	2021-03-31	United States
S_143_NA	S	143	SRR15147906	21990	T	-TTA	0,796948	2021-03-31	United States
S_501_Y	S	501	SRR15147906	23063	A	T	1	2021-03-31	United States
S_570_D	S	570	SRR15147906	23271	C	A	0,999351	2021-03-31	United States
S_614_G	S	614	SRR15147906	23403	A	G	0,99995	2021-03-31	United States
S_681_H	S	681	SRR15147906	23604	C	A	0,999967	2021-03-31	United States
S_716_I	S	716	SRR15147906	23709	C	T	0,999737	2021-03-31	United States
S_982_A	S	982	SRR15147906	24506	T	G	0,999686	2021-03-31	United States
S_1118_H	S	1118	SRR15147906	24914	G	C	0,999614	2021-03-31	United States
S_1191_N	S	1191	SRR15147906	25135	G	T	0,999678	2021-03-31	United States
ORF7b_12_NA	ORF7b	12	SRR15147906	27791	C	-TT	0,832298	2021-03-31	United States
ORF8_27_*	ORF8	27	SRR15147906	27972	C	T	1	2021-03-31	United States
ORF8_52_I	ORF8	52	SRR15147906	28048	G	T	1	2021-03-31	United States
ORF8_73_C	ORF8	73	SRR15147906	28111	A	G	0,999821	2021-03-31	United States
N_3_H	N	3	SRR15147906	28280	G	C	0,999924	2021-03-31	United States
N_3_V	N	3	SRR15147906	28281	A	T	0,999925	2021-03-31	United States
N_3_E	N	3	SRR15147906	28282	T	A	0,999812	2021-03-31	United States
N_203_K	N	203	SRR15147906	28881	G	A	1	2021-03-31	United States
N_204_R	N	204	SRR15147906	28883	G	C	1	2021-03-31	United States
N_235_F	N	235	SRR15147906	28977	C	T	0,998952	2021-03-31	United States
ORF1ab_687_V	ORF1ab	687	SRR15147907	2325	C	T	0,999823	2021-03-30	United States
ORF1ab_947_H	ORF1ab	947	SRR15147907	3104	T	C	0,99991	2021-03-30	United States
ORF1ab_1001_I	ORF1ab	1001	SRR15147907	3267	C	T	0,999631	2021-03-30	United States
ORF1ab_1708_D	ORF1ab	1708	SRR15147907	5388	C	A	0,999705	2021-03-30	United States
ORF1ab_2230_T	ORF1ab	2230	SRR15147907	6954	T	C	1	2021-03-30	United States
ORF1ab_3674_NA	ORF1ab	3674	SRR15147907	11287	G	-TCTGGTTTT	0,726069	2021-03-30	United States
ORF1ab_3676_S	ORF1ab	3676	SRR15147907	11291	G	A	0,99239	2021-03-30	United States
ORF1ab_3677_L	ORF1ab	3677	SRR15147907	11296	T	G	1	2021-03-30	United States
ORF1ab_3966_R	ORF1ab	3966	SRR15147907	12162	A	G	0,997298	2021-03-30	United States
ORF1ab_314_L	ORF1ab	314	SRR15147907	14408	C	T	0,999456	2021-03-30	United States
ORF1ab_1383_R	ORF1ab	1383	SRR15147907	17615	A	G	0,999766	2021-03-30	United States
ORF1ab_2557_R	ORF1ab	2557	SRR15147907	21137	A	G	0,999886	2021-03-30	United States
S_68_NA	S	68	SRR15147907	21764	A	-TACATG	0,894414	2021-03-30	United States
S_143_NA	S	143	SRR15147907	21990	T	-TTA	0,79335	2021-03-30	United States
S_501_Y	S	501	SRR15147907	23063	A	T	0,999898	2021-03-30	United States
S_570_D	S	570	SRR15147907	23271	C	A	0,999344	2021-03-30	United States
S_614_G	S	614	SRR15147907	23403	A	G	0,999837	2021-03-30	United States
S_681_H	S	681	SRR15147907	23604	C	A	0,999792	2021-03-30	United States
S_716_I	S	716	SRR15147907	23709	C	T	0,99964	2021-03-30	United States
S_982_A	S	982	SRR15147907	24506	T	G	0,999786	2021-03-30	United States
S_1118_H	S	1118	SRR15147907	24914	G	C	0,999712	2021-03-30	United States
S_1191_N	S	1191	SRR15147907	25135	G	T	0,997028	2021-03-30	United States
ORF8_27_*	ORF8	27	SRR15147907	27972	C	T	0,998693	2021-03-30	United States
ORF8_52_I	ORF8	52	SRR15147907	28048	G	T	0,999788	2021-03-30	United States
ORF8_73_C	ORF8	73	SRR15147907	28111	A	G	0,9998	2021-03-30	United States
N_3_H	N	3	SRR15147907	28280	G	C	0,999966	2021-03-30	United States
N_3_V	N	3	SRR15147907	28281	A	T	0,999865	2021-03-30	United States
N_3_E	N	3	SRR15147907	28282	T	A	0,999866	2021-03-30	United States
N_203_K	N	203	SRR15147907	28881	G	A	1	2021-03-30	United States
N_204_R	N	204	SRR15147907	28883	G	C	1	2021-03-30	United States
N_235_F	N	235	SRR15147907	28977	C	T	0,99884	2021-03-30	United States
ORF1ab_1001_I	ORF1ab	1001	SRR15147908	3267	C	T	0,999708	2021-03-30	United States
ORF1ab_1708_D	ORF1ab	1708	SRR15147908	5388	C	A	0,998905	2021-03-30	United States
ORF1ab_2230_T	ORF1ab	2230	SRR15147908	6954	T	C	0,99797	2021-03-30	United States
ORF1ab_3674_NA	ORF1ab	3674	SRR15147908	11287	G	-TCTGGTTTT	0,757404	2021-03-30	United States
ORF1ab_3676_S	ORF1ab	3676	SRR15147908	11291	G	A	0,989286	2021-03-30	United States
ORF1ab_3677_L	ORF1ab	3677	SRR15147908	11296	T	G	1	2021-03-30	United States
ORF1ab_4087_I	ORF1ab	4087	SRR15147908	12525	C	T	0,999904	2021-03-30	United States
ORF1ab_218_L	ORF1ab	218	SRR15147908	14120	C	T	0,999309	2021-03-30	United States
ORF1ab_314_L	ORF1ab	314	SRR15147908	14408	C	T	0,999499	2021-03-30	United States
S_68_NA	S	68	SRR15147908	21764	A	-TACATG	0,889302	2021-03-30	United States
S_143_NA	S	143	SRR15147908	21990	T	-TTA	0,794799	2021-03-30	United States
S_501_Y	S	501	SRR15147908	23063	A	T	0,999859	2021-03-30	United States
S_570_D	S	570	SRR15147908	23271	C	A	0,999432	2021-03-30	United States
S_614_G	S	614	SRR15147908	23403	A	G	0,999872	2021-03-30	United States
S_681_H	S	681	SRR15147908	23604	C	A	0,999944	2021-03-30	United States
S_716_I	S	716	SRR15147908	23709	C	T	0,999718	2021-03-30	United States
S_982_A	S	982	SRR15147908	24506	T	G	0,999789	2021-03-30	United States
S_1118_H	S	1118	SRR15147908	24914	G	C	0,999653	2021-03-30	United States
ORF8_27_*	ORF8	27	SRR15147908	27972	C	T	0,999854	2021-03-30	United States
ORF8_52_I	ORF8	52	SRR15147908	28048	G	T	1	2021-03-30	United States
ORF8_68_*	ORF8	68	SRR15147908	28095	A	T	0,997437	2021-03-30	United States
ORF8_73_C	ORF8	73	SRR15147908	28111	A	G	0,999846	2021-03-30	United States
N_3_H	N	3	SRR15147908	28280	G	C	0,999841	2021-03-30	United States
N_3_V	N	3	SRR15147908	28281	A	T	0,999841	2021-03-30	United States
N_3_E	N	3	SRR15147908	28282	T	A	0,999762	2021-03-30	United States
N_203_K	N	203	SRR15147908	28881	G	A	1	2021-03-30	United States
N_204_R	N	204	SRR15147908	28883	G	C	1	2021-03-30	United States
N_235_F	N	235	SRR15147908	28977	C	T	0,998484	2021-03-30	United States
ORF1ab_1001_I	ORF1ab	1001	SRR15147910	3267	C	T	0,999874	2021-03-31	United States
ORF1ab_1708_D	ORF1ab	1708	SRR15147910	5388	C	A	0,999689	2021-03-31	United States
ORF1ab_2003_N	ORF1ab	2003	SRR15147910	6272	T	A	0,999891	2021-03-31	United States
ORF1ab_2230_T	ORF1ab	2230	SRR15147910	6954	T	C	1	2021-03-31	United States
ORF1ab_3603_NA	ORF1ab	3603	SRR15147910	11074	C	-T	0,0711927	2021-03-31	United States
ORF1ab_3674_NA	ORF1ab	3674	SRR15147910	11287	G	-TCTGGTTTT	0,71561	2021-03-31	United States
ORF1ab_3676_S	ORF1ab	3676	SRR15147910	11291	G	A	0,994489	2021-03-31	United States
ORF1ab_3677_L	ORF1ab	3677	SRR15147910	11296	T	G	1	2021-03-31	United States
ORF1ab_218_L	ORF1ab	218	SRR15147910	14120	C	T	0,999361	2021-03-31	United States
ORF1ab_314_L	ORF1ab	314	SRR15147910	14408	C	T	0,999627	2021-03-31	United States
S_68_NA	S	68	SRR15147910	21764	A	-TACATG	0,906417	2021-03-31	United States
S_143_NA	S	143	SRR15147910	21990	T	-TTA	0,79845	2021-03-31	United States
S_501_Y	S	501	SRR15147910	23063	A	T	0,999953	2021-03-31	United States
S_570_D	S	570	SRR15147910	23271	C	A	0,99952	2021-03-31	United States
S_614_G	S	614	SRR15147910	23403	A	G	0,999882	2021-03-31	United States
S_681_H	S	681	SRR15147910	23604	C	A	1	2021-03-31	United States
S_716_I	S	716	SRR15147910	23709	C	T	0,999893	2021-03-31	United States
S_982_A	S	982	SRR15147910	24506	T	G	0,999787	2021-03-31	United States
S_1118_H	S	1118	SRR15147910	24914	G	C	0,999706	2021-03-31	United States
ORF8_27_*	ORF8	27	SRR15147910	27972	C	T	0,999165	2021-03-31	United States
ORF8_52_I	ORF8	52	SRR15147910	28048	G	T	1	2021-03-31	United States
ORF8_68_*	ORF8	68	SRR15147910	28095	A	T	1	2021-03-31	United States
ORF8_73_C	ORF8	73	SRR15147910	28111	A	G	0,999884	2021-03-31	United States
N_3_H	N	3	SRR15147910	28280	G	C	0,999853	2021-03-31	United States
N_3_V	N	3	SRR15147910	28281	A	T	0,999927	2021-03-31	United States
N_3_E	N	3	SRR15147910	28282	T	A	0,999817	2021-03-31	United States
N_203_K	N	203	SRR15147910	28881	G	A	1	2021-03-31	United States
N_204_R	N	204	SRR15147910	28883	G	C	1	2021-03-31	United States
N_235_F	N	235	SRR15147910	28977	C	T	1	2021-03-31	United States
ORF1ab_1001_I	ORF1ab	1001	SRR15147911	3267	C	T	0,999669	2021-03-31	United States
ORF1ab_1265_L	ORF1ab	1265	SRR15147911	4059	C	T	0,990417	2021-03-31	United States
ORF1ab_1708_D	ORF1ab	1708	SRR15147911	5388	C	A	0,999731	2021-03-31	United States
ORF1ab_2230_T	ORF1ab	2230	SRR15147911	6954	T	C	1	2021-03-31	United States
ORF1ab_2259_I	ORF1ab	2259	SRR15147911	7042	G	T	0,999069	2021-03-31	United States
ORF1ab_2344_T	ORF1ab	2344	SRR15147911	7295	G	A	0,999073	2021-03-31	United States
ORF1ab_3674_NA	ORF1ab	3674	SRR15147911	11287	G	-TCTGGTTTT	0,76604	2021-03-31	United States
ORF1ab_3676_S	ORF1ab	3676	SRR15147911	11291	G	A	0,988809	2021-03-31	United States
ORF1ab_3677_L	ORF1ab	3677	SRR15147911	11296	T	G	0,997589	2021-03-31	United States
ORF1ab_218_L	ORF1ab	218	SRR15147911	14120	C	T	0,999144	2021-03-31	United States
ORF1ab_314_L	ORF1ab	314	SRR15147911	14408	C	T	0,999408	2021-03-31	United States
S_68_NA	S	68	SRR15147911	21764	A	-TACATG	0,896615	2021-03-31	United States
S_143_NA	S	143	SRR15147911	21990	T	-TTA	0,801597	2021-03-31	United States
S_501_Y	S	501	SRR15147911	23063	A	T	0,999759	2021-03-31	United States
S_570_D	S	570	SRR15147911	23271	C	A	0,999345	2021-03-31	United States
S_614_G	S	614	SRR15147911	23403	A	G	0,999912	2021-03-31	United States
S_681_H	S	681	SRR15147911	23604	C	A	0,999677	2021-03-31	United States
S_716_I	S	716	SRR15147911	23709	C	T	0,999671	2021-03-31	United States
S_982_A	S	982	SRR15147911	24506	T	G	0,999809	2021-03-31	United States
S_1118_H	S	1118	SRR15147911	24914	G	C	0,999587	2021-03-31	United States
ORF3a_27_Y	ORF3a	27	SRR15147911	25471	G	T	0,99692	2021-03-31	United States
ORF8_27_*	ORF8	27	SRR15147911	27972	C	T	0,999829	2021-03-31	United States
ORF8_52_I	ORF8	52	SRR15147911	28048	G	T	0,999349	2021-03-31	United States
ORF8_68_*	ORF8	68	SRR15147911	28095	A	T	0,997705	2021-03-31	United States
ORF8_73_C	ORF8	73	SRR15147911	28111	A	G	0,999639	2021-03-31	United States
N_3_H	N	3	SRR15147911	28280	G	C	0,999699	2021-03-31	United States
N_3_V	N	3	SRR15147911	28281	A	T	0,999599	2021-03-31	United States
N_3_E	N	3	SRR15147911	28282	T	A	0,99955	2021-03-31	United States
N_203_K	N	203	SRR15147911	28881	G	A	0,999796	2021-03-31	United States
N_204_R	N	204	SRR15147911	28883	G	C	1	2021-03-31	United States
N_235_F	N	235	SRR15147911	28977	C	T	0,998502	2021-03-31	United States
N_271_I	N	271	SRR15147911	29085	C	T	0,99959	2021-03-31	United States
N_383_A	N	383	SRR15147911	29420	C	G	1	2021-03-31	United States
ORF1ab_265_I	ORF1ab	265	SRR15147912	1059	C	T	0,999007	2021-03-30	United States
ORF1ab_2124_I	ORF1ab	2124	SRR15147912	6636	C	T	0,0694656	2021-03-30	United States
ORF1ab_4205_V	ORF1ab	4205	SRR15147912	12878	A	G	0,999954	2021-03-30	United States
ORF1ab_314_L	ORF1ab	314	SRR15147912	14408	C	T	0,999303	2021-03-30	United States
ORF1ab_1131_V	ORF1ab	1131	SRR15147912	16859	C	T	0,992942	2021-03-30	United States
ORF1ab_1183_Y	ORF1ab	1183	SRR15147912	17014	G	T	0,995258	2021-03-30	United States
S_13_I	S	13	SRR15147912	21600	G	T	1	2021-03-30	United States
S_152_C	S	152	SRR15147912	22018	G	T	0,999724	2021-03-30	United States
S_452_R	S	452	SRR15147912	22917	T	G	0,999526	2021-03-30	United States
S_614_G	S	614	SRR15147912	23403	A	G	0,999907	2021-03-30	United States
ORF3a_57_H	ORF3a	57	SRR15147912	25563	G	T	0,999896	2021-03-30	United States
ORF3a_143_V	ORF3a	143	SRR15147912	25820	C	T	0,999826	2021-03-30	United States
N_205_I	N	205	SRR15147912	28887	C	T	0,998536	2021-03-30	United States
ORF1ab_204_F	ORF1ab	204	SRR15147913	875	C	T	0,997476	2021-03-31	United States
ORF1ab_265_I	ORF1ab	265	SRR15147913	1059	C	T	0,998978	2021-03-31	United States
ORF1ab_289_D	ORF1ab	289	SRR15147913	1132	A	T	0,999929	2021-03-31	United States
ORF1ab_519_S	ORF1ab	519	SRR15147913	1820	G	A	0,998981	2021-03-31	United States
ORF1ab_868_L	ORF1ab	868	SRR15147913	2867	G	T	0,999954	2021-03-31	United States
ORF1ab_1946_S	ORF1ab	1946	SRR15147913	6101	G	A	0,998657	2021-03-31	United States
ORF1ab_3201_P	ORF1ab	3201	SRR15147913	9867	T	C	0,999598	2021-03-31	United States
ORF1ab_3674_NA	ORF1ab	3674	SRR15147913	11287	G	-TCTGGTTTT	0,781358	2021-03-31	United States
ORF1ab_3676_S	ORF1ab	3676	SRR15147913	11291	G	A	0,991643	2021-03-31	United States
ORF1ab_3677_L	ORF1ab	3677	SRR15147913	11296	T	G	1	2021-03-31	United States
ORF1ab_248_A	ORF1ab	248	SRR15147913	14210	T	C	0,999293	2021-03-31	United States
ORF1ab_314_L	ORF1ab	314	SRR15147913	14408	C	T	0,99932	2021-03-31	United States
ORF1ab_981_I	ORF1ab	981	SRR15147913	16409	C	T	0,999317	2021-03-31	United States
ORF1ab_1011_H	ORF1ab	1011	SRR15147913	16500	A	C	0,999654	2021-03-31	United States
S_3_NA	S	3	SRR15147913	21569	G	+T	0,06093	2021-03-31	United States
S_5_F	S	5	SRR15147913	21575	C	T	1	2021-03-31	United States
S_95_I	S	95	SRR15147913	21846	C	T	0,999958	2021-03-31	United States
S_253_G	S	253	SRR15147913	22320	A	G	1	2021-03-31	United States
S_477_N	S	477	SRR15147913	22992	G	A	0,999427	2021-03-31	United States
S_614_G	S	614	SRR15147913	23403	A	G	0,999853	2021-03-31	United States
S_957_R	S	957	SRR15147913	24432	A	G	0,999067	2021-03-31	United States
ORF3a_42_L	ORF3a	42	SRR15147913	25517	C	T	0,997877	2021-03-31	United States
ORF3a_57_H	ORF3a	57	SRR15147913	25563	G	T	0,999805	2021-03-31	United States
ORF7a_116_F	ORF7a	116	SRR15147913	27739	C	T	0,999598	2021-03-31	United States
ORF8_11_I	ORF8	11	SRR15147913	27925	C	T	0,999518	2021-03-31	United States
N_13_L	N	13	SRR15147913	28311	C	T	0,999732	2021-03-31	United States
N_202_R	N	202	SRR15147913	28879	T	G	0,999774	2021-03-31	United States
ORF1ab_599_V	ORF1ab	599	SRR15147914	2061	C	T	1	2021-04-01	United States
ORF1ab_1001_I	ORF1ab	1001	SRR15147914	3267	C	T	1	2021-04-01	United States
ORF1ab_1469_NA	ORF1ab	1469	SRR15147914	4672	C	-A	0,0523156	2021-04-01	United States
ORF1ab_1708_D	ORF1ab	1708	SRR15147914	5388	C	A	1	2021-04-01	United States
ORF1ab_2046_L	ORF1ab	2046	SRR15147914	6402	C	T	0,170256	2021-04-01	United States
ORF1ab_2230_T	ORF1ab	2230	SRR15147914	6954	T	C	1	2021-04-01	United States
ORF1ab_2294_V	ORF1ab	2294	SRR15147914	7146	G	T	0,122178	2021-04-01	United States
ORF1ab_3674_NA	ORF1ab	3674	SRR15147914	11287	G	-TCTGGTTTT	0,64051	2021-04-01	United States
ORF1ab_3676_S	ORF1ab	3676	SRR15147914	11291	G	A	0,995833	2021-04-01	United States
ORF1ab_3677_L	ORF1ab	3677	SRR15147914	11296	T	G	1	2021-04-01	United States
ORF1ab_3966_R	ORF1ab	3966	SRR15147914	12162	A	G	0,999606	2021-04-01	United States
ORF1ab_4242_L	ORF1ab	4242	SRR15147914	12989	G	T	0,0519312	2021-04-01	United States
ORF1ab_314_L	ORF1ab	314	SRR15147914	14408	C	T	0,999704	2021-04-01	United States
ORF1ab_586_H	ORF1ab	586	SRR15147914	15223	T	C	0,0981557	2021-04-01	United States
ORF1ab_1383_R	ORF1ab	1383	SRR15147914	17615	A	G	0,999902	2021-04-01	United States
ORF1ab_2270_Y	ORF1ab	2270	SRR15147914	20275	G	T	1	2021-04-01	United States
S_68_NA	S	68	SRR15147914	21764	A	-TACATG	0,896044	2021-04-01	United States
S_143_NA	S	143	SRR15147914	21990	T	-TTA	0,806008	2021-04-01	United States
S_501_Y	S	501	SRR15147914	23063	A	T	1	2021-04-01	United States
S_570_D	S	570	SRR15147914	23271	C	A	0,999743	2021-04-01	United States
S_614_G	S	614	SRR15147914	23403	A	G	0,999891	2021-04-01	United States
S_681_H	S	681	SRR15147914	23604	C	A	0,99984	2021-04-01	United States
S_716_I	S	716	SRR15147914	23709	C	T	0,999921	2021-04-01	United States
S_879_V	S	879	SRR15147914	24198	C	T	0,0825304	2021-04-01	United States
S_954_NA	S	954	SRR15147914	24422	C	-AA	0,0517521	2021-04-01	United States
S_982_A	S	982	SRR15147914	24506	T	G	1	2021-04-01	United States
S_1118_H	S	1118	SRR15147914	24914	G	C	0,999944	2021-04-01	United States
S_1167_A	S	1167	SRR15147914	25062	G	C	0,0806994	2021-04-01	United States
ORF3a_38_L	ORF3a	38	SRR15147914	25505	A	T	0,999749	2021-04-01	United States
ORF8_27_*	ORF8	27	SRR15147914	27972	C	T	0,99984	2021-04-01	United States
ORF8_52_I	ORF8	52	SRR15147914	28048	G	T	0,999905	2021-04-01	United States
ORF8_73_C	ORF8	73	SRR15147914	28111	A	G	0,999801	2021-04-01	United States
N_3_H	N	3	SRR15147914	28280	G	C	0,999966	2021-04-01	United States
N_3_V	N	3	SRR15147914	28281	A	T	0,999866	2021-04-01	United States
N_3_E	N	3	SRR15147914	28282	T	A	0,999766	2021-04-01	United States
N_203_K	N	203	SRR15147914	28881	G	A	1	2021-04-01	United States
N_204_R	N	204	SRR15147914	28883	G	C	1	2021-04-01	United States
N_235_F	N	235	SRR15147914	28977	C	T	0,998766	2021-04-01	United States
ORF1ab_1001_I	ORF1ab	1001	SRR15147915	3267	C	T	0,999588	2021-04-01	United States
ORF1ab_1708_D	ORF1ab	1708	SRR15147915	5388	C	A	0,999859	2021-04-01	United States
ORF1ab_1951_S	ORF1ab	1951	SRR15147915	6116	G	T	0,176278	2021-04-01	United States
ORF1ab_2230_T	ORF1ab	2230	SRR15147915	6954	T	C	0,999917	2021-04-01	United States
ORF1ab_3674_NA	ORF1ab	3674	SRR15147915	11287	G	-TCTGGTTTT	0,764401	2021-04-01	United States
ORF1ab_3676_S	ORF1ab	3676	SRR15147915	11291	G	A	0,995943	2021-04-01	United States
ORF1ab_3677_L	ORF1ab	3677	SRR15147915	11296	T	G	1	2021-04-01	United States
ORF1ab_3966_R	ORF1ab	3966	SRR15147915	12162	A	G	0,999813	2021-04-01	United States
ORF1ab_314_L	ORF1ab	314	SRR15147915	14408	C	T	0,999501	2021-04-01	United States
ORF1ab_1383_R	ORF1ab	1383	SRR15147915	17615	A	G	0,999798	2021-04-01	United States
ORF1ab_2557_R	ORF1ab	2557	SRR15147915	21137	A	G	0,999892	2021-04-01	United States
S_68_NA	S	68	SRR15147915	21764	A	-TACATG	0,904876	2021-04-01	United States
S_143_NA	S	143	SRR15147915	21990	T	-TTA	0,807988	2021-04-01	United States
S_501_Y	S	501	SRR15147915	23063	A	T	0,999685	2021-04-01	United States
S_570_D	S	570	SRR15147915	23271	C	A	0,999732	2021-04-01	United States
S_614_G	S	614	SRR15147915	23403	A	G	0,999913	2021-04-01	United States
S_681_H	S	681	SRR15147915	23604	C	A	0,999924	2021-04-01	United States
S_716_I	S	716	SRR15147915	23709	C	T	0,999765	2021-04-01	United States
S_982_A	S	982	SRR15147915	24506	T	G	0,999875	2021-04-01	United States
S_1118_H	S	1118	SRR15147915	24914	G	C	0,999693	2021-04-01	United States
S_1191_N	S	1191	SRR15147915	25135	G	T	0,999733	2021-04-01	United States
ORF3a_21_N	ORF3a	21	SRR15147915	25455	G	T	0,0780012	2021-04-01	United States
ORF8_27_*	ORF8	27	SRR15147915	27972	C	T	0,999739	2021-04-01	United States
ORF8_52_I	ORF8	52	SRR15147915	28048	G	T	0,999846	2021-04-01	United States
ORF8_73_C	ORF8	73	SRR15147915	28111	A	G	0,999827	2021-04-01	United States
N_3_H	N	3	SRR15147915	28280	G	C	1	2021-04-01	United States
N_3_V	N	3	SRR15147915	28281	A	T	1	2021-04-01	United States
N_3_E	N	3	SRR15147915	28282	T	A	0,999933	2021-04-01	United States
N_203_K	N	203	SRR15147915	28881	G	A	0,999777	2021-04-01	United States
N_204_R	N	204	SRR15147915	28883	G	C	0,999889	2021-04-01	United States
N_235_F	N	235	SRR15147915	28977	C	T	0,999454	2021-04-01	United States
ORF1ab_333_M	ORF1ab	333	SRR15147916	1263	C	T	1	2021-04-01	United States
ORF1ab_454_F	ORF1ab	454	SRR15147916	1625	C	T	0,0531436	2021-04-01	United States
ORF1ab_1001_I	ORF1ab	1001	SRR15147916	3267	C	T	0,999675	2021-04-01	United States
ORF1ab_1708_D	ORF1ab	1708	SRR15147916	5388	C	A	0,99984	2021-04-01	United States
ORF1ab_2046_L	ORF1ab	2046	SRR15147916	6402	C	T	0,298911	2021-04-01	United States
ORF1ab_2230_T	ORF1ab	2230	SRR15147916	6954	T	C	1	2021-04-01	United States
ORF1ab_2514_G	ORF1ab	2514	SRR15147916	7806	A	G	0,0562883	2021-04-01	United States
ORF1ab_2699_V	ORF1ab	2699	SRR15147916	8360	A	G	1	2021-04-01	United States
ORF1ab_3052_V	ORF1ab	3052	SRR15147916	9419	A	G	0,167189	2021-04-01	United States
ORF1ab_3452_K	ORF1ab	3452	SRR15147916	10619	C	A	0,0527411	2021-04-01	United States
ORF1ab_3674_NA	ORF1ab	3674	SRR15147916	11287	G	-TCTGGTTTT	0,66756	2021-04-01	United States
ORF1ab_3676_S	ORF1ab	3676	SRR15147916	11291	G	A	0,997159	2021-04-01	United States
ORF1ab_3677_L	ORF1ab	3677	SRR15147916	11296	T	G	1	2021-04-01	United States
ORF1ab_3966_R	ORF1ab	3966	SRR15147916	12162	A	G	0,999696	2021-04-01	United States
ORF1ab_314_L	ORF1ab	314	SRR15147916	14408	C	T	0,999536	2021-04-01	United States
ORF1ab_1383_R	ORF1ab	1383	SRR15147916	17615	A	G	0,999941	2021-04-01	United States
ORF1ab_1594_L	ORF1ab	1594	SRR15147916	18248	C	T	0,998365	2021-04-01	United States
ORF1ab_2172_NA	ORF1ab	2172	SRR15147916	19983	C	+T	0,12327	2021-04-01	United States
ORF1ab_2557_R	ORF1ab	2557	SRR15147916	21137	A	G	0,999866	2021-04-01	United States
S_68_NA	S	68	SRR15147916	21764	A	-TACATG	0,9057	2021-04-01	United States
S_143_NA	S	143	SRR15147916	21990	T	-TTA	0,801182	2021-04-01	United States
S_501_Y	S	501	SRR15147916	23063	A	T	1	2021-04-01	United States
S_570_D	S	570	SRR15147916	23271	C	A	0,999743	2021-04-01	United States
S_614_G	S	614	SRR15147916	23403	A	G	0,999852	2021-04-01	United States
S_681_H	S	681	SRR15147916	23604	C	A	1	2021-04-01	United States
S_716_I	S	716	SRR15147916	23709	C	T	0,99984	2021-04-01	United States
S_982_A	S	982	SRR15147916	24506	T	G	0,999793	2021-04-01	United States
S_1118_H	S	1118	SRR15147916	24914	G	C	0,999783	2021-04-01	United States
S_1191_N	S	1191	SRR15147916	25135	G	T	0,999821	2021-04-01	United States
ORF3a_57_H	ORF3a	57	SRR15147916	25563	G	T	0,120282	2021-04-01	United States
ORF3a_241_*	ORF3a	241	SRR15147916	26113	G	T	1	2021-04-01	United States
ORF8_27_*	ORF8	27	SRR15147916	27972	C	T	0,999858	2021-04-01	United States
ORF8_52_I	ORF8	52	SRR15147916	28048	G	T	1	2021-04-01	United States
ORF8_73_C	ORF8	73	SRR15147916	28111	A	G	0,999915	2021-04-01	United States
N_3_H	N	3	SRR15147916	28280	G	C	0,999953	2021-04-01	United States
N_3_V	N	3	SRR15147916	28281	A	T	0,999814	2021-04-01	United States
N_3_E	N	3	SRR15147916	28282	T	A	0,999814	2021-04-01	United States
N_203_K	N	203	SRR15147916	28881	G	A	1	2021-04-01	United States
N_204_R	N	204	SRR15147916	28883	G	C	1	2021-04-01	United States
N_235_F	N	235	SRR15147916	28977	C	T	1	2021-04-01	United States
ORF1ab_265_I	ORF1ab	265	SRR15147917	1059	C	T	0,99951	2021-04-03	United States
ORF1ab_3201_P	ORF1ab	3201	SRR15147917	9867	T	C	0,999608	2021-04-03	United States
ORF1ab_3674_NA	ORF1ab	3674	SRR15147917	11287	G	-TCTGGTTTT	0,709997	2021-04-03	United States
ORF1ab_3676_S	ORF1ab	3676	SRR15147917	11291	G	A	0,990909	2021-04-03	United States
ORF1ab_3677_L	ORF1ab	3677	SRR15147917	11296	T	G	0,998941	2021-04-03	United States
ORF1ab_314_L	ORF1ab	314	SRR15147917	14408	C	T	0,999417	2021-04-03	United States
ORF1ab_1011_H	ORF1ab	1011	SRR15147917	16500	A	C	0,993939	2021-04-03	United States
S_5_F	S	5	SRR15147917	21575	C	T	1	2021-04-03	United States
S_95_I	S	95	SRR15147917	21846	C	T	0,999852	2021-04-03	United States
S_253_G	S	253	SRR15147917	22320	A	G	0,99967	2021-04-03	United States
S_484_K	S	484	SRR15147917	23012	G	A	0,999816	2021-04-03	United States
S_614_G	S	614	SRR15147917	23403	A	G	0,999843	2021-04-03	United States
S_701_V	S	701	SRR15147917	23664	C	T	0,999291	2021-04-03	United States
ORF3a_42_L	ORF3a	42	SRR15147917	25517	C	T	0,998495	2021-04-03	United States
ORF3a_57_H	ORF3a	57	SRR15147917	25563	G	T	0,999839	2021-04-03	United States
ORF3a_104_L	ORF3a	104	SRR15147917	25703	C	T	0,991701	2021-04-03	United States
ORF8_11_I	ORF8	11	SRR15147917	27925	C	T	0,998063	2021-04-03	United States
N_199_L	N	199	SRR15147917	28869	C	T	0,998625	2021-04-03	United States
N_234_I	N	234	SRR15147917	28975	G	A	0,999807	2021-04-03	United States
N_362_I	N	362	SRR15147917	29358	C	T	0,997193	2021-04-03	United States
ORF1ab_599_V	ORF1ab	599	SRR15147918	2061	C	T	0,999692	2021-03-31	United States
ORF1ab_1001_I	ORF1ab	1001	SRR15147918	3267	C	T	1	2021-03-31	United States
ORF1ab_1708_D	ORF1ab	1708	SRR15147918	5388	C	A	0,999414	2021-03-31	United States
ORF1ab_2230_T	ORF1ab	2230	SRR15147918	6954	T	C	1	2021-03-31	United States
ORF1ab_3674_NA	ORF1ab	3674	SRR15147918	11287	G	-TCTGGTTTT	0,676403	2021-03-31	United States
ORF1ab_3966_R	ORF1ab	3966	SRR15147918	12162	A	G	0,999707	2021-03-31	United States
ORF1ab_314_L	ORF1ab	314	SRR15147918	14408	C	T	0,999819	2021-03-31	United States
ORF1ab_1383_R	ORF1ab	1383	SRR15147918	17615	A	G	1	2021-03-31	United States
ORF1ab_2270_Y	ORF1ab	2270	SRR15147918	20275	G	T	0,997992	2021-03-31	United States
S_68_NA	S	68	SRR15147918	21764	A	-TACATG	0,906667	2021-03-31	United States
S_143_NA	S	143	SRR15147918	21990	T	-TTA	0,809094	2021-03-31	United States
S_501_Y	S	501	SRR15147918	23063	A	T	0,999718	2021-03-31	United States
S_570_D	S	570	SRR15147918	23271	C	A	0,999829	2021-03-31	United States
S_614_G	S	614	SRR15147918	23403	A	G	0,999301	2021-03-31	United States
S_681_H	S	681	SRR15147918	23604	C	A	0,998406	2021-03-31	United States
S_716_I	S	716	SRR15147918	23709	C	T	0,999681	2021-03-31	United States
S_982_A	S	982	SRR15147918	24506	T	G	0,999671	2021-03-31	United States
S_1118_H	S	1118	SRR15147918	24914	G	C	0,999447	2021-03-31	United States
ORF8_27_*	ORF8	27	SRR15147918	27972	C	T	0,99976	2021-03-31	United States
ORF8_52_I	ORF8	52	SRR15147918	28048	G	T	0,99909	2021-03-31	United States
ORF8_73_C	ORF8	73	SRR15147918	28111	A	G	0,999648	2021-03-31	United States
N_3_H	N	3	SRR15147918	28280	G	C	1	2021-03-31	United States
N_3_V	N	3	SRR15147918	28281	A	T	1	2021-03-31	United States
N_3_E	N	3	SRR15147918	28282	T	A	0,998414	2021-03-31	United States
N_203_K	N	203	SRR15147918	28881	G	A	0,99909	2021-03-31	United States
N_204_R	N	204	SRR15147918	28883	G	C	1	2021-03-31	United States
N_235_F	N	235	SRR15147918	28977	C	T	0,998054	2021-03-31	United States
ORF1ab_1001_I	ORF1ab	1001	SRR15147919	3267	C	T	0,999888	2021-03-30	United States
ORF1ab_1708_D	ORF1ab	1708	SRR15147919	5388	C	A	0,999906	2021-03-30	United States
ORF1ab_2160_NA	ORF1ab	2160	SRR15147919	6744	G	-T	0,0536308	2021-03-30	United States
ORF1ab_2230_T	ORF1ab	2230	SRR15147919	6954	T	C	1	2021-03-30	United States
ORF1ab_3604_L	ORF1ab	3604	SRR15147919	11075	T	C	0,0522463	2021-03-30	United States
ORF1ab_3674_NA	ORF1ab	3674	SRR15147919	11287	G	-TCTGGTTTT	0,66604	2021-03-30	United States
ORF1ab_3676_S	ORF1ab	3676	SRR15147919	11291	G	A	0,997214	2021-03-30	United States
ORF1ab_3677_L	ORF1ab	3677	SRR15147919	11296	T	G	1	2021-03-30	United States
ORF1ab_4087_I	ORF1ab	4087	SRR15147919	12525	C	T	0,999922	2021-03-30	United States
ORF1ab_218_L	ORF1ab	218	SRR15147919	14120	C	T	0,999666	2021-03-30	United States
ORF1ab_314_L	ORF1ab	314	SRR15147919	14408	C	T	0,999763	2021-03-30	United States
ORF1ab_2172_NA	ORF1ab	2172	SRR15147919	19983	C	+T	0,0520134	2021-03-30	United States
S_30_H	S	30	SRR15147919	21650	A	C	0,0549618	2021-03-30	United States
S_68_NA	S	68	SRR15147919	21764	A	-TACATG	0,902675	2021-03-30	United States
S_143_NA	S	143	SRR15147919	21990	T	-TTA	0,802322	2021-03-30	United States
S_501_Y	S	501	SRR15147919	23063	A	T	1	2021-03-30	United States
S_570_D	S	570	SRR15147919	23271	C	A	0,999514	2021-03-30	United States
S_614_G	S	614	SRR15147919	23403	A	G	0,999776	2021-03-30	United States
S_681_H	S	681	SRR15147919	23604	C	A	1	2021-03-30	United States
S_716_I	S	716	SRR15147919	23709	C	T	0,999935	2021-03-30	United States
S_982_A	S	982	SRR15147919	24506	T	G	0,99987	2021-03-30	United States
S_1118_H	S	1118	SRR15147919	24914	G	C	0,999605	2021-03-30	United States
ORF8_27_*	ORF8	27	SRR15147919	27972	C	T	0,999887	2021-03-30	United States
ORF8_52_I	ORF8	52	SRR15147919	28048	G	T	1	2021-03-30	United States
ORF8_68_*	ORF8	68	SRR15147919	28095	A	T	0,997525	2021-03-30	United States
ORF8_73_C	ORF8	73	SRR15147919	28111	A	G	0,999947	2021-03-30	United States
N_1_L	N	1	SRR15147919	28274	A	T	0,0935252	2021-03-30	United States
N_3_H	N	3	SRR15147919	28280	G	C	1	2021-03-30	United States
N_3_V	N	3	SRR15147919	28281	A	T	0,999865	2021-03-30	United States
N_3_E	N	3	SRR15147919	28282	T	A	0,999932	2021-03-30	United States
N_203_K	N	203	SRR15147919	28881	G	A	1	2021-03-30	United States
N_204_R	N	204	SRR15147919	28883	G	C	1	2021-03-30	United States
N_235_F	N	235	SRR15147919	28977	C	T	1	2021-03-30	United States
ORF1ab_265_I	ORF1ab	265	SRR15147920	1059	C	T	0,999281	2021-03-30	United States
ORF1ab_3201_P	ORF1ab	3201	SRR15147920	9867	T	C	0,99971	2021-03-30	United States
ORF1ab_3674_NA	ORF1ab	3674	SRR15147920	11287	G	-TCTGGTTTT	0,771974	2021-03-30	United States
ORF1ab_3676_S	ORF1ab	3676	SRR15147920	11291	G	A	0,993544	2021-03-30	United States
ORF1ab_3677_L	ORF1ab	3677	SRR15147920	11296	T	G	0,998232	2021-03-30	United States
ORF1ab_3829_F	ORF1ab	3829	SRR15147920	11750	C	T	0,999627	2021-03-30	United States
ORF1ab_314_L	ORF1ab	314	SRR15147920	14408	C	T	0,999442	2021-03-30	United States
ORF1ab_1011_H	ORF1ab	1011	SRR15147920	16500	A	C	0,99901	2021-03-30	United States
S_5_F	S	5	SRR15147920	21575	C	T	1	2021-03-30	United States
S_95_I	S	95	SRR15147920	21846	C	T	0,999879	2021-03-30	United States
S_253_G	S	253	SRR15147920	22320	A	G	0,999777	2021-03-30	United States
S_484_K	S	484	SRR15147920	23012	G	A	0,999706	2021-03-30	United States
S_614_G	S	614	SRR15147920	23403	A	G	0,999945	2021-03-30	United States
S_701_V	S	701	SRR15147920	23664	C	T	0,999583	2021-03-30	United States
ORF3a_42_L	ORF3a	42	SRR15147920	25517	C	T	0,996327	2021-03-30	United States
ORF3a_57_H	ORF3a	57	SRR15147920	25563	G	T	0,999755	2021-03-30	United States
ORF7a_14_I	ORF7a	14	SRR15147920	27434	C	T	0,999346	2021-03-30	United States
ORF8_11_I	ORF8	11	SRR15147920	27925	C	T	0,999423	2021-03-30	United States
N_8_K	N	8	SRR15147920	28297	T	A	0,999534	2021-03-30	United States
N_199_L	N	199	SRR15147920	28869	C	T	0,99945	2021-03-30	United States
N_234_I	N	234	SRR15147920	28975	G	A	0,999832	2021-03-30	United States
ORF1ab_781_I	ORF1ab	781	SRR15147921	2607	C	T	0,979026	2021-04-03	United States
ORF1ab_1001_I	ORF1ab	1001	SRR15147921	3267	C	T	0,999707	2021-04-03	United States
ORF1ab_1662_S	ORF1ab	1662	SRR15147921	5250	A	G	0,978497	2021-04-03	United States
ORF1ab_1708_D	ORF1ab	1708	SRR15147921	5388	C	A	0,999826	2021-04-03	United States
ORF1ab_2230_T	ORF1ab	2230	SRR15147921	6954	T	C	1	2021-04-03	United States
ORF1ab_3353_R	ORF1ab	3353	SRR15147921	10323	A	G	0,974949	2021-04-03	United States
ORF1ab_3674_NA	ORF1ab	3674	SRR15147921	11287	G	-TCTGGTTTT	0,694677	2021-04-03	United States
ORF1ab_3676_S	ORF1ab	3676	SRR15147921	11291	G	A	0,995719	2021-04-03	United States
ORF1ab_3677_L	ORF1ab	3677	SRR15147921	11296	T	G	1	2021-04-03	United States
ORF1ab_314_L	ORF1ab	314	SRR15147921	14408	C	T	0,999698	2021-04-03	United States
ORF1ab_1902_I	ORF1ab	1902	SRR15147921	19172	C	T	0,963871	2021-04-03	United States
S_68_NA	S	68	SRR15147921	21764	A	-TACATG	0,901804	2021-04-03	United States
S_143_NA	S	143	SRR15147921	21990	T	-TTA	0,8025	2021-04-03	United States
S_501_Y	S	501	SRR15147921	23063	A	T	0,99994	2021-04-03	United States
S_570_D	S	570	SRR15147921	23271	C	A	0,999578	2021-04-03	United States
S_614_G	S	614	SRR15147921	23403	A	G	0,999889	2021-04-03	United States
S_681_H	S	681	SRR15147921	23604	C	A	0,999871	2021-04-03	United States
S_716_I	S	716	SRR15147921	23709	C	T	0,999779	2021-04-03	United States
S_982_A	S	982	SRR15147921	24506	T	G	0,9999	2021-04-03	United States
S_1118_H	S	1118	SRR15147921	24914	G	C	0,999784	2021-04-03	United States
ORF3a_89_I	ORF3a	89	SRR15147921	25658	C	T	0,987727	2021-04-03	United States
ORF8_27_*	ORF8	27	SRR15147921	27972	C	T	0,999701	2021-04-03	United States
ORF8_52_I	ORF8	52	SRR15147921	28048	G	T	0,99993	2021-04-03	United States
ORF8_73_C	ORF8	73	SRR15147921	28111	A	G	0,999714	2021-04-03	United States
N_3_H	N	3	SRR15147921	28280	G	C	0,999963	2021-04-03	United States
N_3_V	N	3	SRR15147921	28281	A	T	0,999742	2021-04-03	United States
N_3_E	N	3	SRR15147921	28282	T	A	0,99989	2021-04-03	United States
N_203_K	N	203	SRR15147921	28881	G	A	1	2021-04-03	United States
N_204_R	N	204	SRR15147921	28883	G	C	1	2021-04-03	United States
N_235_F	N	235	SRR15147921	28977	C	T	0,996883	2021-04-03	United States
ORF1ab_599_V	ORF1ab	599	SRR15147922	2061	C	T	0,998929	2021-03-31	United States
ORF1ab_1001_I	ORF1ab	1001	SRR15147922	3267	C	T	0,999726	2021-03-31	United States
ORF1ab_1708_D	ORF1ab	1708	SRR15147922	5388	C	A	0,999115	2021-03-31	United States
ORF1ab_2230_T	ORF1ab	2230	SRR15147922	6954	T	C	0,99789	2021-03-31	United States
ORF1ab_3603_NA	ORF1ab	3603	SRR15147922	11074	C	-T	0,0506289	2021-03-31	United States
ORF1ab_3674_NA	ORF1ab	3674	SRR15147922	11287	G	-TCTGGTTTT	0,609154	2021-03-31	United States
ORF1ab_3966_R	ORF1ab	3966	SRR15147922	12162	A	G	0,978179	2021-03-31	United States
ORF1ab_314_S	ORF1ab	314	SRR15147922	14407	C	T	0,999803	2021-03-31	United States
ORF1ab_314_L	ORF1ab	314	SRR15147922	14408	C	T	0,999608	2021-03-31	United States
ORF1ab_1383_R	ORF1ab	1383	SRR15147922	17615	A	G	1	2021-03-31	United States
ORF1ab_2270_Y	ORF1ab	2270	SRR15147922	20275	G	T	1	2021-03-31	United States
S_68_NA	S	68	SRR15147922	21764	A	-TACATG	0,889696	2021-03-31	United States
S_143_NA	S	143	SRR15147922	21990	T	-TTA	0,788781	2021-03-31	United States
S_501_Y	S	501	SRR15147922	23063	A	T	0,981048	2021-03-31	United States
S_570_D	S	570	SRR15147922	23271	C	A	0,999611	2021-03-31	United States
S_614_G	S	614	SRR15147922	23403	A	G	0,999072	2021-03-31	United States
S_681_H	S	681	SRR15147922	23604	C	A	0,9998	2021-03-31	United States
S_716_I	S	716	SRR15147922	23709	C	T	0,999628	2021-03-31	United States
S_982_A	S	982	SRR15147922	24506	T	G	0,999626	2021-03-31	United States
S_1118_H	S	1118	SRR15147922	24914	G	C	0,999855	2021-03-31	United States
ORF3a_38_L	ORF3a	38	SRR15147922	25505	A	T	0,997723	2021-03-31	United States
ORF8_27_*	ORF8	27	SRR15147922	27972	C	T	0,999416	2021-03-31	United States
ORF8_52_I	ORF8	52	SRR15147922	28048	G	T	0,999274	2021-03-31	United States
ORF8_67_F	ORF8	67	SRR15147922	28093	C	T	0,995655	2021-03-31	United States
ORF8_73_C	ORF8	73	SRR15147922	28111	A	G	0,999748	2021-03-31	United States
N_3_H	N	3	SRR15147922	28280	G	C	1	2021-03-31	United States
N_3_V	N	3	SRR15147922	28281	A	T	0,999711	2021-03-31	United States
N_3_E	N	3	SRR15147922	28282	T	A	0,999423	2021-03-31	United States
N_203_K	N	203	SRR15147922	28881	G	A	0,997797	2021-03-31	United States
N_204_R	N	204	SRR15147922	28883	G	C	1	2021-03-31	United States
N_235_F	N	235	SRR15147922	28977	C	T	1	2021-03-31	United States
ORF1ab_599_V	ORF1ab	599	SRR15147923	2061	C	T	0,998814	2021-03-31	United States
ORF1ab_1001_I	ORF1ab	1001	SRR15147923	3267	C	T	0,99962	2021-03-31	United States
ORF1ab_1708_D	ORF1ab	1708	SRR15147923	5388	C	A	0,999921	2021-03-31	United States
ORF1ab_2230_T	ORF1ab	2230	SRR15147923	6954	T	C	1	2021-03-31	United States
ORF1ab_3603_NA	ORF1ab	3603	SRR15147923	11074	C	+T	0,062192	2021-03-31	United States
ORF1ab_3606_NA	ORF1ab	3606	SRR15147923	11082	T	-G	0,100737	2021-03-31	United States
ORF1ab_3606_F	ORF1ab	3606	SRR15147923	11083	G	T	0,999634	2021-03-31	United States
ORF1ab_3674_NA	ORF1ab	3674	SRR15147923	11287	G	-TCTGGTTTT	0,701854	2021-03-31	United States
ORF1ab_3966_R	ORF1ab	3966	SRR15147923	12162	A	G	0,999466	2021-03-31	United States
ORF1ab_87_I	ORF1ab	87	SRR15147923	13726	G	A	1	2021-03-31	United States
ORF1ab_314_L	ORF1ab	314	SRR15147923	14408	C	T	0,999263	2021-03-31	United States
ORF1ab_1383_R	ORF1ab	1383	SRR15147923	17615	A	G	0,99926	2021-03-31	United States
ORF1ab_2270_Y	ORF1ab	2270	SRR15147923	20275	G	T	0,998995	2021-03-31	United States
S_68_NA	S	68	SRR15147923	21764	A	-TACATG	0,905794	2021-03-31	United States
S_143_NA	S	143	SRR15147923	21990	T	-TTA	0,804164	2021-03-31	United States
S_501_Y	S	501	SRR15147923	23063	A	T	0,999593	2021-03-31	United States
S_570_D	S	570	SRR15147923	23271	C	A	0,999381	2021-03-31	United States
S_614_G	S	614	SRR15147923	23403	A	G	0,999581	2021-03-31	United States
S_681_H	S	681	SRR15147923	23604	C	A	0,999823	2021-03-31	United States
S_716_I	S	716	SRR15147923	23709	C	T	0,999913	2021-03-31	United States
S_982_A	S	982	SRR15147923	24506	T	G	0,999286	2021-03-31	United States
S_1118_H	S	1118	SRR15147923	24914	G	C	0,999655	2021-03-31	United States
M_33_S	M	33	SRR15147923	26619	T	A	0,99978	2021-03-31	United States
ORF8_27_*	ORF8	27	SRR15147923	27972	C	T	0,999727	2021-03-31	United States
ORF8_52_I	ORF8	52	SRR15147923	28048	G	T	0,999502	2021-03-31	United States
ORF8_73_C	ORF8	73	SRR15147923	28111	A	G	0,999252	2021-03-31	United States
N_3_H	N	3	SRR15147923	28280	G	C	1	2021-03-31	United States
N_3_V	N	3	SRR15147923	28281	A	T	0,999837	2021-03-31	United States
N_3_E	N	3	SRR15147923	28282	T	A	0,999513	2021-03-31	United States
N_203_K	N	203	SRR15147923	28881	G	A	1	2021-03-31	United States
N_204_R	N	204	SRR15147923	28883	G	C	0,999681	2021-03-31	United States
N_235_F	N	235	SRR15147923	28977	C	T	0,999276	2021-03-31	United States
ORF1ab_1001_I	ORF1ab	1001	SRR15147924	3267	C	T	0,999605	2021-03-30	United States
ORF1ab_1708_D	ORF1ab	1708	SRR15147924	5388	C	A	0,999787	2021-03-30	United States
ORF1ab_2230_T	ORF1ab	2230	SRR15147924	6954	T	C	0,999629	2021-03-30	United States
ORF1ab_3674_NA	ORF1ab	3674	SRR15147924	11287	G	-TCTGGTTTT	0,785145	2021-03-30	United States
ORF1ab_3676_S	ORF1ab	3676	SRR15147924	11291	G	A	0,99455	2021-03-30	United States
ORF1ab_3677_L	ORF1ab	3677	SRR15147924	11296	T	G	1	2021-03-30	United States
ORF1ab_3966_R	ORF1ab	3966	SRR15147924	12162	A	G	0,999715	2021-03-30	United States
ORF1ab_4355_I	ORF1ab	4355	SRR15147924	13329	C	T	0,989209	2021-03-30	United States
ORF1ab_314_L	ORF1ab	314	SRR15147924	14408	C	T	0,999586	2021-03-30	United States
ORF1ab_1003_G	ORF1ab	1003	SRR15147924	16474	A	G	1	2021-03-30	United States
ORF1ab_1383_R	ORF1ab	1383	SRR15147924	17615	A	G	0,999918	2021-03-30	United States
ORF1ab_2017_F	ORF1ab	2017	SRR15147924	19518	G	T	0,998833	2021-03-30	United States
ORF1ab_2557_R	ORF1ab	2557	SRR15147924	21137	A	G	1	2021-03-30	United States
S_68_NA	S	68	SRR15147924	21764	A	-TACATG	0,896067	2021-03-30	United States
S_143_NA	S	143	SRR15147924	21990	T	-TTA	0,799163	2021-03-30	United States
S_501_Y	S	501	SRR15147924	23063	A	T	0,999876	2021-03-30	United States
S_570_D	S	570	SRR15147924	23271	C	A	0,999245	2021-03-30	United States
S_614_G	S	614	SRR15147924	23403	A	G	0,999817	2021-03-30	United States
S_681_H	S	681	SRR15147924	23604	C	A	0,999703	2021-03-30	United States
S_716_I	S	716	SRR15147924	23709	C	T	0,999868	2021-03-30	United States
S_982_A	S	982	SRR15147924	24506	T	G	0,999833	2021-03-30	United States
S_1118_H	S	1118	SRR15147924	24914	G	C	0,999638	2021-03-30	United States
S_1162_S	S	1162	SRR15147924	25046	C	T	0,999682	2021-03-30	United States
S_1191_N	S	1191	SRR15147924	25135	G	T	0,999732	2021-03-30	United States
ORF7a_28_I	ORF7a	28	SRR15147924	27476	C	T	0,999753	2021-03-30	United States
ORF8_27_*	ORF8	27	SRR15147924	27972	C	T	0,999828	2021-03-30	United States
ORF8_52_I	ORF8	52	SRR15147924	28048	G	T	0,999806	2021-03-30	United States
ORF8_73_C	ORF8	73	SRR15147924	28111	A	G	0,999826	2021-03-30	United States
N_3_H	N	3	SRR15147924	28280	G	C	1	2021-03-30	United States
N_3_V	N	3	SRR15147924	28281	A	T	0,999884	2021-03-30	United States
N_3_E	N	3	SRR15147924	28282	T	A	0,999827	2021-03-30	United States
N_203_K	N	203	SRR15147924	28881	G	A	0,999876	2021-03-30	United States
N_204_R	N	204	SRR15147924	28883	G	C	0,999878	2021-03-30	United States
N_235_F	N	235	SRR15147924	28977	C	T	0,997777	2021-03-30	United States
ORF1ab_1001_I	ORF1ab	1001	SRR15147925	3267	C	T	0,999815	2021-03-31	United States
ORF1ab_1708_D	ORF1ab	1708	SRR15147925	5388	C	A	0,999821	2021-03-31	United States
ORF1ab_2230_T	ORF1ab	2230	SRR15147925	6954	T	C	1	2021-03-31	United States
ORF1ab_3603_NA	ORF1ab	3603	SRR15147925	11074	C	-T	0,0502617	2021-03-31	United States
ORF1ab_3674_NA	ORF1ab	3674	SRR15147925	11287	G	-TCTGGTTTT	0,66551	2021-03-31	United States
ORF1ab_3676_S	ORF1ab	3676	SRR15147925	11291	G	A	0,997872	2021-03-31	United States
ORF1ab_3677_L	ORF1ab	3677	SRR15147925	11296	T	G	0,999291	2021-03-31	United States
ORF1ab_3966_R	ORF1ab	3966	SRR15147925	12162	A	G	0,999878	2021-03-31	United States
ORF1ab_314_L	ORF1ab	314	SRR15147925	14408	C	T	0,999675	2021-03-31	United States
ORF1ab_1383_R	ORF1ab	1383	SRR15147925	17615	A	G	0,99989	2021-03-31	United States
ORF1ab_2557_R	ORF1ab	2557	SRR15147925	21137	A	G	0,999959	2021-03-31	United States
S_68_NA	S	68	SRR15147925	21764	A	-TACATG	0,907823	2021-03-31	United States
S_143_NA	S	143	SRR15147925	21990	T	-TTA	0,805327	2021-03-31	United States
S_501_Y	S	501	SRR15147925	23063	A	T	0,999772	2021-03-31	United States
S_570_D	S	570	SRR15147925	23271	C	A	0,999572	2021-03-31	United States
S_614_G	S	614	SRR15147925	23403	A	G	0,999899	2021-03-31	United States
S_681_H	S	681	SRR15147925	23604	C	A	0,998978	2021-03-31	United States
S_716_I	S	716	SRR15147925	23709	C	T	0,999745	2021-03-31	United States
S_982_A	S	982	SRR15147925	24506	T	G	1	2021-03-31	United States
S_1118_H	S	1118	SRR15147925	24914	G	C	0,999649	2021-03-31	United States
S_1191_N	S	1191	SRR15147925	25135	G	T	0,951711	2021-03-31	United States
ORF8_27_*	ORF8	27	SRR15147925	27972	C	T	0,99971	2021-03-31	United States
ORF8_52_I	ORF8	52	SRR15147925	28048	G	T	0,999764	2021-03-31	United States
ORF8_73_C	ORF8	73	SRR15147925	28111	A	G	0,953774	2021-03-31	United States
ORF8_106_*	ORF8	106	SRR15147925	28209	G	T	0,105603	2021-03-31	United States
N_2_Y	N	2	SRR15147925	28278	C	A	0,115253	2021-03-31	United States
N_3_H	N	3	SRR15147925	28280	G	C	0,875188	2021-03-31	United States
N_3_V	N	3	SRR15147925	28281	A	T	0,874764	2021-03-31	United States
N_3_E	N	3	SRR15147925	28282	T	A	0,874668	2021-03-31	United States
N_203_K	N	203	SRR15147925	28881	G	A	1	2021-03-31	United States
N_204_R	N	204	SRR15147925	28883	G	C	1	2021-03-31	United States
N_235_F	N	235	SRR15147925	28977	C	T	1	2021-03-31	United States
ORF1ab_599_V	ORF1ab	599	SRR15147926	2061	C	T	0,999258	2021-03-30	United States
ORF1ab_1001_I	ORF1ab	1001	SRR15147926	3267	C	T	0,999816	2021-03-30	United States
ORF1ab_1708_D	ORF1ab	1708	SRR15147926	5388	C	A	0,999801	2021-03-30	United States
ORF1ab_2230_T	ORF1ab	2230	SRR15147926	6954	T	C	0,99983	2021-03-30	United States
ORF1ab_3674_NA	ORF1ab	3674	SRR15147926	11287	G	-TCTGGTTTT	0,752794	2021-03-30	United States
ORF1ab_3676_S	ORF1ab	3676	SRR15147926	11291	G	A	0,99802	2021-03-30	United States
ORF1ab_3677_L	ORF1ab	3677	SRR15147926	11296	T	G	0,999369	2021-03-30	United States
ORF1ab_3966_R	ORF1ab	3966	SRR15147926	12162	A	G	0,999698	2021-03-30	United States
ORF1ab_314_L	ORF1ab	314	SRR15147926	14408	C	T	0,999691	2021-03-30	United States
ORF1ab_1383_R	ORF1ab	1383	SRR15147926	17615	A	G	0,999849	2021-03-30	United States
ORF1ab_2270_Y	ORF1ab	2270	SRR15147926	20275	G	T	0,999693	2021-03-30	United States
S_68_NA	S	68	SRR15147926	21764	A	-TACATG	0,906255	2021-03-30	United States
S_143_NA	S	143	SRR15147926	21990	T	-TTA	0,805206	2021-03-30	United States
S_501_Y	S	501	SRR15147926	23063	A	T	0,999847	2021-03-30	United States
S_570_D	S	570	SRR15147926	23271	C	A	0,999379	2021-03-30	United States
S_614_G	S	614	SRR15147926	23403	A	G	1	2021-03-30	United States
S_681_H	S	681	SRR15147926	23604	C	A	0,999772	2021-03-30	United States
S_716_I	S	716	SRR15147926	23709	C	T	0,999693	2021-03-30	United States
S_982_A	S	982	SRR15147926	24506	T	G	0,999878	2021-03-30	United States
S_1118_H	S	1118	SRR15147926	24914	G	C	0,999749	2021-03-30	United States
ORF8_27_*	ORF8	27	SRR15147926	27972	C	T	0,999806	2021-03-30	United States
ORF8_52_I	ORF8	52	SRR15147926	28048	G	T	0,999771	2021-03-30	United States
ORF8_73_C	ORF8	73	SRR15147926	28111	A	G	0,999721	2021-03-30	United States
N_3_H	N	3	SRR15147926	28280	G	C	0,999665	2021-03-30	United States
N_3_V	N	3	SRR15147926	28281	A	T	1	2021-03-30	United States
N_3_E	N	3	SRR15147926	28282	T	A	0,999933	2021-03-30	United States
N_203_K	N	203	SRR15147926	28881	G	A	0,999841	2021-03-30	United States
N_204_R	N	204	SRR15147926	28883	G	C	0,999948	2021-03-30	United States
N_235_F	N	235	SRR15147926	28977	C	T	0,999621	2021-03-30	United States
ORF1ab_1001_I	ORF1ab	1001	SRR15147927	3267	C	T	1	2021-04-01	United States
ORF1ab_1708_D	ORF1ab	1708	SRR15147927	5388	C	A	0,999749	2021-04-01	United States
ORF1ab_2230_T	ORF1ab	2230	SRR15147927	6954	T	C	1	2021-04-01	United States
ORF1ab_3674_NA	ORF1ab	3674	SRR15147927	11287	G	-TCTGGTTTT	0,667305	2021-04-01	United States
ORF1ab_3676_S	ORF1ab	3676	SRR15147927	11291	G	A	0,992416	2021-04-01	United States
ORF1ab_3677_L	ORF1ab	3677	SRR15147927	11296	T	G	0,999295	2021-04-01	United States
ORF1ab_3966_R	ORF1ab	3966	SRR15147927	12162	A	G	0,999858	2021-04-01	United States
ORF1ab_314_L	ORF1ab	314	SRR15147927	14408	C	T	0,999724	2021-04-01	United States
ORF1ab_1383_R	ORF1ab	1383	SRR15147927	17615	A	G	0,999849	2021-04-01	United States
ORF1ab_2557_R	ORF1ab	2557	SRR15147927	21137	A	G	0,999838	2021-04-01	United States
S_68_NA	S	68	SRR15147927	21764	A	-TACATG	0,906241	2021-04-01	United States
S_143_NA	S	143	SRR15147927	21990	T	-TTA	0,805453	2021-04-01	United States
S_501_Y	S	501	SRR15147927	23063	A	T	0,999831	2021-04-01	United States
S_570_D	S	570	SRR15147927	23271	C	A	0,999625	2021-04-01	United States
S_614_G	S	614	SRR15147927	23403	A	G	0,99981	2021-04-01	United States
S_681_H	S	681	SRR15147927	23604	C	A	0,99993	2021-04-01	United States
S_688_V	S	688	SRR15147927	23625	C	T	0,0571122	2021-04-01	United States
S_716_I	S	716	SRR15147927	23709	C	T	0,999787	2021-04-01	United States
S_982_A	S	982	SRR15147927	24506	T	G	0,999804	2021-04-01	United States
S_1118_H	S	1118	SRR15147927	24914	G	C	0,999746	2021-04-01	United States
S_1191_N	S	1191	SRR15147927	25135	G	T	0,999808	2021-04-01	United States
ORF8_27_*	ORF8	27	SRR15147927	27972	C	T	0,999934	2021-04-01	United States
ORF8_38_L	ORF8	38	SRR15147927	28006	C	T	0,999722	2021-04-01	United States
ORF8_52_I	ORF8	52	SRR15147927	28048	G	T	0,999923	2021-04-01	United States
ORF8_73_C	ORF8	73	SRR15147927	28111	A	G	0,999852	2021-04-01	United States
N_3_H	N	3	SRR15147927	28280	G	C	0,999856	2021-04-01	United States
N_3_V	N	3	SRR15147927	28281	A	T	0,999856	2021-04-01	United States
N_3_E	N	3	SRR15147927	28282	T	A	0,999809	2021-04-01	United States
N_203_K	N	203	SRR15147927	28881	G	A	1	2021-04-01	United States
N_204_R	N	204	SRR15147927	28883	G	C	1	2021-04-01	United States
N_235_F	N	235	SRR15147927	28977	C	T	1	2021-04-01	United States
ORF1ab_669_E	ORF1ab	669	SRR15147929	2270	A	G	0,999882	2021-04-03	United States
ORF1ab_1001_I	ORF1ab	1001	SRR15147929	3267	C	T	0,999875	2021-04-03	United States
ORF1ab_1708_D	ORF1ab	1708	SRR15147929	5388	C	A	0,999538	2021-04-03	United States
ORF1ab_2230_T	ORF1ab	2230	SRR15147929	6954	T	C	0,999891	2021-04-03	United States
ORF1ab_3674_NA	ORF1ab	3674	SRR15147929	11287	G	-TCTGGTTTT	0,774426	2021-04-03	United States
ORF1ab_3676_S	ORF1ab	3676	SRR15147929	11291	G	A	0,996355	2021-04-03	United States
ORF1ab_3677_L	ORF1ab	3677	SRR15147929	11296	T	G	0,997613	2021-04-03	United States
ORF1ab_314_L	ORF1ab	314	SRR15147929	14408	C	T	0,999641	2021-04-03	United States
ORF1ab_390_T	ORF1ab	390	SRR15147929	14635	G	A	0,99987	2021-04-03	United States
S_68_NA	S	68	SRR15147929	21764	A	-TACATG	0,899259	2021-04-03	United States
S_143_NA	S	143	SRR15147929	21990	T	-TTA	0,799086	2021-04-03	United States
S_479_S	S	479	SRR15147929	22997	C	T	0,999916	2021-04-03	United States
S_501_Y	S	501	SRR15147929	23063	A	T	0,999715	2021-04-03	United States
S_570_D	S	570	SRR15147929	23271	C	A	0,999806	2021-04-03	United States
S_614_G	S	614	SRR15147929	23403	A	G	0,999859	2021-04-03	United States
S_681_H	S	681	SRR15147929	23604	C	A	0,999932	2021-04-03	United States
S_716_I	S	716	SRR15147929	23709	C	T	0,999861	2021-04-03	United States
S_982_A	S	982	SRR15147929	24506	T	G	0,999866	2021-04-03	United States
S_1118_H	S	1118	SRR15147929	24914	G	C	0,99964	2021-04-03	United States
ORF3a_78_Y	ORF3a	78	SRR15147929	25624	C	T	0,999878	2021-04-03	United States
ORF3a_95_F	ORF3a	95	SRR15147929	25677	G	T	0,999663	2021-04-03	United States
E_21_F	E	21	SRR15147929	26305	C	T	0,986619	2021-04-03	United States
ORF8_27_*	ORF8	27	SRR15147929	27972	C	T	0,999877	2021-04-03	United States
ORF8_45_C	ORF8	45	SRR15147929	28028	G	T	0,999614	2021-04-03	United States
ORF8_52_I	ORF8	52	SRR15147929	28048	G	T	0,999734	2021-04-03	United States
ORF8_73_C	ORF8	73	SRR15147929	28111	A	G	0,999695	2021-04-03	United States
N_3_H	N	3	SRR15147929	28280	G	C	0,999932	2021-04-03	United States
N_3_V	N	3	SRR15147929	28281	A	T	0,999729	2021-04-03	United States
N_3_E	N	3	SRR15147929	28282	T	A	0,999932	2021-04-03	United States
N_203_K	N	203	SRR15147929	28881	G	A	1	2021-04-03	United States
N_204_R	N	204	SRR15147929	28883	G	C	1	2021-04-03	United States
N_235_F	N	235	SRR15147929	28977	C	T	0,998835	2021-04-03	United States
ORF1ab_1001_I	ORF1ab	1001	SRR15147930	3267	C	T	1	2021-03-31	United States
ORF1ab_1708_D	ORF1ab	1708	SRR15147930	5388	C	A	0,999923	2021-03-31	United States
ORF1ab_2230_T	ORF1ab	2230	SRR15147930	6954	T	C	0,99987	2021-03-31	United States
ORF1ab_2259_I	ORF1ab	2259	SRR15147930	7042	G	T	0,999773	2021-03-31	United States
ORF1ab_3674_NA	ORF1ab	3674	SRR15147930	11287	G	-TCTGGTTTT	0,753439	2021-03-31	United States
ORF1ab_3676_S	ORF1ab	3676	SRR15147930	11291	G	A	0,997162	2021-03-31	United States
ORF1ab_3677_L	ORF1ab	3677	SRR15147930	11296	T	G	1	2021-03-31	United States
ORF1ab_218_L	ORF1ab	218	SRR15147930	14120	C	T	0,999054	2021-03-31	United States
ORF1ab_314_L	ORF1ab	314	SRR15147930	14408	C	T	0,999722	2021-03-31	United States
S_68_NA	S	68	SRR15147930	21764	A	-TACATG	0,907844	2021-03-31	United States
S_143_NA	S	143	SRR15147930	21990	T	-TTA	0,800746	2021-03-31	United States
S_501_Y	S	501	SRR15147930	23063	A	T	0,999933	2021-03-31	United States
S_570_D	S	570	SRR15147930	23271	C	A	0,999889	2021-03-31	United States
S_614_G	S	614	SRR15147930	23403	A	G	0,999963	2021-03-31	United States
S_681_H	S	681	SRR15147930	23604	C	A	0,999969	2021-03-31	United States
S_701_S	S	701	SRR15147930	23663	G	T	0,999644	2021-03-31	United States
S_716_I	S	716	SRR15147930	23709	C	T	0,999871	2021-03-31	United States
S_982_A	S	982	SRR15147930	24506	T	G	0,99972	2021-03-31	United States
S_1118_H	S	1118	SRR15147930	24914	G	C	0,999841	2021-03-31	United States
ORF8_27_*	ORF8	27	SRR15147930	27972	C	T	0,999658	2021-03-31	United States
ORF8_52_I	ORF8	52	SRR15147930	28048	G	T	0,999934	2021-03-31	United States
ORF8_61_F	ORF8	61	SRR15147930	28075	G	T	0,99956	2021-03-31	United States
ORF8_68_*	ORF8	68	SRR15147930	28095	A	T	0,99748	2021-03-31	United States
ORF8_73_C	ORF8	73	SRR15147930	28111	A	G	0,999964	2021-03-31	United States
N_3_H	N	3	SRR15147930	28280	G	C	1	2021-03-31	United States
N_3_V	N	3	SRR15147930	28281	A	T	0,999944	2021-03-31	United States
N_3_E	N	3	SRR15147930	28282	T	A	0,999888	2021-03-31	United States
N_203_K	N	203	SRR15147930	28881	G	A	0,999834	2021-03-31	United States
N_204_R	N	204	SRR15147930	28883	G	C	1	2021-03-31	United States
N_235_F	N	235	SRR15147930	28977	C	T	0,999133	2021-03-31	United States
ORF1ab_265_I	ORF1ab	265	SRR15147931	1059	C	T	0,999268	2021-03-31	United States
ORF1ab_714_R	ORF1ab	714	SRR15147931	2406	A	G	0,998335	2021-03-31	United States
ORF1ab_1297_I	ORF1ab	1297	SRR15147931	4155	C	T	0,999049	2021-03-31	United States
ORF1ab_1839_V	ORF1ab	1839	SRR15147931	5780	A	G	0,99967	2021-03-31	United States
ORF1ab_3934_I	ORF1ab	3934	SRR15147931	12067	G	T	0,999338	2021-03-31	United States
ORF1ab_4205_V	ORF1ab	4205	SRR15147931	12878	A	G	0,999541	2021-03-31	United States
ORF1ab_314_L	ORF1ab	314	SRR15147931	14408	C	T	0,999371	2021-03-31	United States
ORF1ab_662_V	ORF1ab	662	SRR15147931	15452	G	T	0,999817	2021-03-31	United States
ORF1ab_1183_Y	ORF1ab	1183	SRR15147931	17014	G	T	0,997391	2021-03-31	United States
ORF1ab_1668_G	ORF1ab	1668	SRR15147931	18470	A	G	0,999826	2021-03-31	United States
S_13_I	S	13	SRR15147931	21600	G	T	0,994444	2021-03-31	United States
S_152_C	S	152	SRR15147931	22018	G	T	0,999488	2021-03-31	United States
S_452_R	S	452	SRR15147931	22917	T	G	0,995982	2021-03-31	United States
S_614_G	S	614	SRR15147931	23403	A	G	1	2021-03-31	United States
ORF3a_33_S	ORF3a	33	SRR15147931	25489	G	T	0,998392	2021-03-31	United States
ORF3a_57_H	ORF3a	57	SRR15147931	25563	G	T	0,998486	2021-03-31	United States
ORF3a_174_S	ORF3a	174	SRR15147931	25912	G	A	0,998307	2021-03-31	United States
M_17_F	M	17	SRR15147931	26571	C	T	0,999302	2021-03-31	United States
N_205_I	N	205	SRR15147931	28887	C	T	0,998211	2021-03-31	United States
ORF1ab_959_S	ORF1ab	959	SRR15147932	3140	C	T	0,999887	2021-03-30	United States
ORF1ab_1163_K	ORF1ab	1163	SRR15147932	3753	G	A	0,998976	2021-03-30	United States
ORF1ab_3255_I	ORF1ab	3255	SRR15147932	10029	C	T	0,999269	2021-03-30	United States
ORF1ab_3618_V	ORF1ab	3618	SRR15147932	11117	A	G	0,999867	2021-03-30	United States
ORF1ab_4175_I	ORF1ab	4175	SRR15147932	12789	C	T	0,996125	2021-03-30	United States
ORF1ab_314_L	ORF1ab	314	SRR15147932	14408	C	T	0,999565	2021-03-30	United States
ORF1ab_1427_S	ORF1ab	1427	SRR15147932	17746	C	T	0,159148	2021-03-30	United States
ORF1ab_1518_K	ORF1ab	1518	SRR15147932	18020	G	A	0,999321	2021-03-30	United States
S_478_K	S	478	SRR15147932	22995	C	A	0,999335	2021-03-30	United States
S_614_G	S	614	SRR15147932	23403	A	G	0,999877	2021-03-30	United States
S_681_H	S	681	SRR15147932	23604	C	A	0,999906	2021-03-30	United States
S_732_A	S	732	SRR15147932	23756	A	G	0,99977	2021-03-30	United States
N_203_K	N	203	SRR15147932	28881	G	A	1	2021-03-30	United States
N_204_R	N	204	SRR15147932	28883	G	C	0,999778	2021-03-30	United States
N_288_N	N	288	SRR15147932	29135	G	A	0,999444	2021-03-30	United States
ORF1ab_599_V	ORF1ab	599	SRR15147933	2061	C	T	0,999423	2021-04-01	United States
ORF1ab_1001_I	ORF1ab	1001	SRR15147933	3267	C	T	1	2021-04-01	United States
ORF1ab_1708_D	ORF1ab	1708	SRR15147933	5388	C	A	0,999715	2021-04-01	United States
ORF1ab_2230_T	ORF1ab	2230	SRR15147933	6954	T	C	1	2021-04-01	United States
ORF1ab_3603_NA	ORF1ab	3603	SRR15147933	11074	C	-T	0,0622555	2021-04-01	United States
ORF1ab_3674_NA	ORF1ab	3674	SRR15147933	11287	G	-TCTGGTTTT	0,731085	2021-04-01	United States
ORF1ab_3676_S	ORF1ab	3676	SRR15147933	11291	G	A	0,998504	2021-04-01	United States
ORF1ab_3677_L	ORF1ab	3677	SRR15147933	11296	T	G	1	2021-04-01	United States
ORF1ab_3966_R	ORF1ab	3966	SRR15147933	12162	A	G	0,977138	2021-04-01	United States
ORF1ab_314_L	ORF1ab	314	SRR15147933	14408	C	T	0,999547	2021-04-01	United States
ORF1ab_1383_R	ORF1ab	1383	SRR15147933	17615	A	G	0,999855	2021-04-01	United States
ORF1ab_2270_Y	ORF1ab	2270	SRR15147933	20275	G	T	1	2021-04-01	United States
S_68_NA	S	68	SRR15147933	21764	A	-TACATG	0,904403	2021-04-01	United States
S_143_NA	S	143	SRR15147933	21990	T	-TTA	0,80833	2021-04-01	United States
S_501_Y	S	501	SRR15147933	23063	A	T	0,9998	2021-04-01	United States
S_570_D	S	570	SRR15147933	23271	C	A	0,999704	2021-04-01	United States
S_614_G	S	614	SRR15147933	23403	A	G	0,999857	2021-04-01	United States
S_681_H	S	681	SRR15147933	23604	C	A	0,998771	2021-04-01	United States
S_716_I	S	716	SRR15147933	23709	C	T	0,999774	2021-04-01	United States
S_982_A	S	982	SRR15147933	24506	T	G	0,999761	2021-04-01	United States
S_1118_H	S	1118	SRR15147933	24914	G	C	0,999908	2021-04-01	United States
ORF3a_38_L	ORF3a	38	SRR15147933	25505	A	T	0,999823	2021-04-01	United States
ORF8_27_*	ORF8	27	SRR15147933	27972	C	T	1	2021-04-01	United States
ORF8_52_I	ORF8	52	SRR15147933	28048	G	T	1	2021-04-01	United States
ORF8_73_C	ORF8	73	SRR15147933	28111	A	G	0,999834	2021-04-01	United States
N_3_H	N	3	SRR15147933	28280	G	C	0,999902	2021-04-01	United States
N_3_V	N	3	SRR15147933	28281	A	T	0,999902	2021-04-01	United States
N_3_E	N	3	SRR15147933	28282	T	A	0,999829	2021-04-01	United States
N_203_K	N	203	SRR15147933	28881	G	A	1	2021-04-01	United States
N_204_R	N	204	SRR15147933	28883	G	C	1	2021-04-01	United States
N_235_F	N	235	SRR15147933	28977	C	T	0,998944	2021-04-01	United States
ORF1ab_1001_I	ORF1ab	1001	SRR15147935	3267	C	T	0,999869	2021-03-31	United States
ORF1ab_1185_Q	ORF1ab	1185	SRR15147935	3818	A	C	0,999902	2021-03-31	United States
ORF1ab_1708_D	ORF1ab	1708	SRR15147935	5388	C	A	0,999817	2021-03-31	United States
ORF1ab_2230_T	ORF1ab	2230	SRR15147935	6954	T	C	1	2021-03-31	United States
ORF1ab_2259_I	ORF1ab	2259	SRR15147935	7042	G	T	0,99925	2021-03-31	United States
ORF1ab_2344_T	ORF1ab	2344	SRR15147935	7295	G	A	0,997527	2021-03-31	United States
ORF1ab_3603_NA	ORF1ab	3603	SRR15147935	11074	C	-T	0,0511353	2021-03-31	United States
ORF1ab_3674_NA	ORF1ab	3674	SRR15147935	11287	G	-TCTGGTTTT	0,665726	2021-03-31	United States
ORF1ab_3676_S	ORF1ab	3676	SRR15147935	11291	G	A	0,996681	2021-03-31	United States
ORF1ab_3677_L	ORF1ab	3677	SRR15147935	11296	T	G	0,998541	2021-03-31	United States
ORF1ab_218_L	ORF1ab	218	SRR15147935	14120	C	T	0,999475	2021-03-31	United States
ORF1ab_314_L	ORF1ab	314	SRR15147935	14408	C	T	0,999618	2021-03-31	United States
S_68_NA	S	68	SRR15147935	21764	A	-TACATG	0,904186	2021-03-31	United States
S_143_NA	S	143	SRR15147935	21990	T	-TTA	0,804862	2021-03-31	United States
S_501_Y	S	501	SRR15147935	23063	A	T	0,999531	2021-03-31	United States
S_570_D	S	570	SRR15147935	23271	C	A	0,999771	2021-03-31	United States
S_614_G	S	614	SRR15147935	23403	A	G	0,999868	2021-03-31	United States
S_681_H	S	681	SRR15147935	23604	C	A	0,999913	2021-03-31	United States
S_716_I	S	716	SRR15147935	23709	C	T	0,999822	2021-03-31	United States
S_982_A	S	982	SRR15147935	24506	T	G	0,999559	2021-03-31	United States
S_1091_L	S	1091	SRR15147935	24834	G	T	0,999905	2021-03-31	United States
S_1118_H	S	1118	SRR15147935	24914	G	C	0,999738	2021-03-31	United States
ORF3a_27_Y	ORF3a	27	SRR15147935	25471	G	T	0,99982	2021-03-31	United States
ORF8_27_*	ORF8	27	SRR15147935	27972	C	T	0,999776	2021-03-31	United States
ORF8_52_I	ORF8	52	SRR15147935	28048	G	T	0,999824	2021-03-31	United States
ORF8_68_*	ORF8	68	SRR15147935	28095	A	T	0,996519	2021-03-31	United States
ORF8_73_C	ORF8	73	SRR15147935	28111	A	G	0,999887	2021-03-31	United States
N_3_H	N	3	SRR15147935	28280	G	C	1	2021-03-31	United States
N_3_V	N	3	SRR15147935	28281	A	T	0,999896	2021-03-31	United States
N_3_E	N	3	SRR15147935	28282	T	A	0,999844	2021-03-31	United States
N_203_K	N	203	SRR15147935	28881	G	A	1	2021-03-31	United States
N_204_R	N	204	SRR15147935	28883	G	C	1	2021-03-31	United States
N_235_F	N	235	SRR15147935	28977	C	T	1	2021-03-31	United States
N_271_I	N	271	SRR15147935	29085	C	T	0,999959	2021-03-31	United States
N_383_A	N	383	SRR15147935	29420	C	G	1	2021-03-31	United States
ORF1ab_1001_I	ORF1ab	1001	SRR15147936	3267	C	T	0,999844	2021-04-01	United States
ORF1ab_1708_D	ORF1ab	1708	SRR15147936	5388	C	A	0,999778	2021-04-01	United States
ORF1ab_1881_I	ORF1ab	1881	SRR15147936	5907	C	T	0,999933	2021-04-01	United States
ORF1ab_2230_T	ORF1ab	2230	SRR15147936	6954	T	C	1	2021-04-01	United States
ORF1ab_2259_I	ORF1ab	2259	SRR15147936	7042	G	T	0,997945	2021-04-01	United States
ORF1ab_3603_NA	ORF1ab	3603	SRR15147936	11074	C	+T	0,0853781	2021-04-01	United States
ORF1ab_3606_NA	ORF1ab	3606	SRR15147936	11082	T	-G	0,143835	2021-04-01	United States
ORF1ab_3606_F	ORF1ab	3606	SRR15147936	11083	G	T	0,999679	2021-04-01	United States
ORF1ab_3674_NA	ORF1ab	3674	SRR15147936	11287	G	-TCTGGTTTT	0,659936	2021-04-01	United States
ORF1ab_3676_S	ORF1ab	3676	SRR15147936	11291	G	A	0,998333	2021-04-01	United States
ORF1ab_3677_L	ORF1ab	3677	SRR15147936	11296	T	G	0,999437	2021-04-01	United States
ORF1ab_218_L	ORF1ab	218	SRR15147936	14120	C	T	0,99307	2021-04-01	United States
ORF1ab_314_L	ORF1ab	314	SRR15147936	14408	C	T	0,999395	2021-04-01	United States
S_68_NA	S	68	SRR15147936	21764	A	-TACATG	0,906043	2021-04-01	United States
S_143_NA	S	143	SRR15147936	21990	T	-TTA	0,789788	2021-04-01	United States
S_501_Y	S	501	SRR15147936	23063	A	T	0,999751	2021-04-01	United States
S_570_D	S	570	SRR15147936	23271	C	A	0,999711	2021-04-01	United States
S_614_G	S	614	SRR15147936	23403	A	G	0,999951	2021-04-01	United States
S_625_Y	S	625	SRR15147936	23435	C	T	0,999841	2021-04-01	United States
S_681_H	S	681	SRR15147936	23604	C	A	0,999892	2021-04-01	United States
S_716_I	S	716	SRR15147936	23709	C	T	0,999892	2021-04-01	United States
S_982_A	S	982	SRR15147936	24506	T	G	0,999934	2021-04-01	United States
S_1118_H	S	1118	SRR15147936	24914	G	C	0,99976	2021-04-01	United States
ORF3a_32_I	ORF3a	32	SRR15147936	25487	C	T	0,99989	2021-04-01	United States
ORF8_27_*	ORF8	27	SRR15147936	27972	C	T	0,999866	2021-04-01	United States
ORF8_52_I	ORF8	52	SRR15147936	28048	G	T	0,999918	2021-04-01	United States
ORF8_61_F	ORF8	61	SRR15147936	28075	G	T	1	2021-04-01	United States
ORF8_68_*	ORF8	68	SRR15147936	28095	A	T	0,993939	2021-04-01	United States
ORF8_73_C	ORF8	73	SRR15147936	28111	A	G	0,999769	2021-04-01	United States
N_3_H	N	3	SRR15147936	28280	G	C	0,999891	2021-04-01	United States
N_3_V	N	3	SRR15147936	28281	A	T	0,999928	2021-04-01	United States
N_3_E	N	3	SRR15147936	28282	T	A	0,999892	2021-04-01	United States
N_203_K	N	203	SRR15147936	28881	G	A	1	2021-04-01	United States
N_204_R	N	204	SRR15147936	28883	G	C	1	2021-04-01	United States
N_235_F	N	235	SRR15147936	28977	C	T	0,999134	2021-04-01	United States
ORF1ab_941_L	ORF1ab	941	SRR15147937	3086	T	C	0,9999	2021-04-01	United States
ORF1ab_959_S	ORF1ab	959	SRR15147937	3140	C	T	0,999897	2021-04-01	United States
ORF1ab_1737_R	ORF1ab	1737	SRR15147937	5475	A	G	0,999869	2021-04-01	United States
ORF1ab_2065_S	ORF1ab	2065	SRR15147937	6459	A	G	0,999976	2021-04-01	United States
ORF1ab_3255_I	ORF1ab	3255	SRR15147937	10029	C	T	0,999298	2021-04-01	United States
ORF1ab_3618_V	ORF1ab	3618	SRR15147937	11117	A	G	0,999965	2021-04-01	United States
ORF1ab_4037_F	ORF1ab	4037	SRR15147937	12374	C	T	0,998008	2021-04-01	United States
ORF1ab_4175_I	ORF1ab	4175	SRR15147937	12789	C	T	0,998926	2021-04-01	United States
ORF1ab_314_L	ORF1ab	314	SRR15147937	14408	C	T	0,999587	2021-04-01	United States
S_478_K	S	478	SRR15147937	22995	C	A	0,999641	2021-04-01	United States
S_614_G	S	614	SRR15147937	23403	A	G	0,999939	2021-04-01	United States
S_681_H	S	681	SRR15147937	23604	C	A	0,999892	2021-04-01	United States
S_732_A	S	732	SRR15147937	23756	A	G	0,999885	2021-04-01	United States
ORF3a_232_V	ORF3a	232	SRR15147937	26086	A	G	1	2021-04-01	United States
N_202_C	N	202	SRR15147937	28877	A	T	1	2021-04-01	United States
N_202_T	N	202	SRR15147937	28878	G	C	1	2021-04-01	United States
N_203_K	N	203	SRR15147937	28881	G	A	1	2021-04-01	United States
N_204_R	N	204	SRR15147937	28883	G	C	1	2021-04-01	United States
ORF1ab_1001_I	ORF1ab	1001	SRR15147939	3267	C	T	0,999933	2021-04-01	United States
ORF1ab_1378_I	ORF1ab	1378	SRR15147939	4399	G	T	0,149283	2021-04-01	United States
ORF1ab_1708_D	ORF1ab	1708	SRR15147939	5388	C	A	0,999917	2021-04-01	United States
ORF1ab_2018_L	ORF1ab	2018	SRR15147939	6318	C	T	0,999144	2021-04-01	United States
ORF1ab_2230_T	ORF1ab	2230	SRR15147939	6954	T	C	1	2021-04-01	United States
ORF1ab_2259_I	ORF1ab	2259	SRR15147939	7042	G	T	1	2021-04-01	United States
ORF1ab_2344_T	ORF1ab	2344	SRR15147939	7295	G	A	1	2021-04-01	United States
ORF1ab_2613_F	ORF1ab	2613	SRR15147939	8102	G	T	0,999952	2021-04-01	United States
ORF1ab_3674_NA	ORF1ab	3674	SRR15147939	11287	G	-TCTGGTTTT	0,671068	2021-04-01	United States
ORF1ab_3676_S	ORF1ab	3676	SRR15147939	11291	G	A	0,996508	2021-04-01	United States
ORF1ab_3677_L	ORF1ab	3677	SRR15147939	11296	T	G	0,998524	2021-04-01	United States
ORF1ab_4159_I	ORF1ab	4159	SRR15147939	12741	C	T	0,999792	2021-04-01	United States
ORF1ab_218_L	ORF1ab	218	SRR15147939	14120	C	T	0,999518	2021-04-01	United States
ORF1ab_314_L	ORF1ab	314	SRR15147939	14408	C	T	0,999674	2021-04-01	United States
S_68_NA	S	68	SRR15147939	21764	A	-TACATG	0,898049	2021-04-01	United States
S_143_NA	S	143	SRR15147939	21990	T	-TTA	0,799241	2021-04-01	United States
S_501_Y	S	501	SRR15147939	23063	A	T	0,999741	2021-04-01	United States
S_570_D	S	570	SRR15147939	23271	C	A	0,999614	2021-04-01	United States
S_614_G	S	614	SRR15147939	23403	A	G	0,999859	2021-04-01	United States
S_681_H	S	681	SRR15147939	23604	C	A	0,99986	2021-04-01	United States
S_716_I	S	716	SRR15147939	23709	C	T	0,999768	2021-04-01	United States
S_982_A	S	982	SRR15147939	24506	T	G	0,999691	2021-04-01	United States
S_1118_H	S	1118	SRR15147939	24914	G	C	1	2021-04-01	United States
ORF3a_27_Y	ORF3a	27	SRR15147939	25471	G	T	0,995771	2021-04-01	United States
ORF8_27_*	ORF8	27	SRR15147939	27972	C	T	0,999801	2021-04-01	United States
ORF8_52_I	ORF8	52	SRR15147939	28048	G	T	0,999882	2021-04-01	United States
ORF8_68_*	ORF8	68	SRR15147939	28095	A	T	0,998023	2021-04-01	United States
ORF8_73_C	ORF8	73	SRR15147939	28111	A	G	0,999864	2021-04-01	United States
N_3_H	N	3	SRR15147939	28280	G	C	0,999945	2021-04-01	United States
N_3_V	N	3	SRR15147939	28281	A	T	0,999837	2021-04-01	United States
N_3_E	N	3	SRR15147939	28282	T	A	0,999783	2021-04-01	United States
N_203_K	N	203	SRR15147939	28881	G	A	0,999548	2021-04-01	United States
N_204_R	N	204	SRR15147939	28883	G	C	1	2021-04-01	United States
N_235_F	N	235	SRR15147939	28977	C	T	0,997442	2021-04-01	United States
N_271_I	N	271	SRR15147939	29085	C	T	0,999777	2021-04-01	United States
N_383_A	N	383	SRR15147939	29420	C	G	0,999805	2021-04-01	United States
ORF1ab_1001_I	ORF1ab	1001	SRR15147940	3267	C	T	0,999747	2021-04-01	United States
ORF1ab_1708_D	ORF1ab	1708	SRR15147940	5388	C	A	0,999793	2021-04-01	United States
ORF1ab_2230_T	ORF1ab	2230	SRR15147940	6954	T	C	1	2021-04-01	United States
ORF1ab_3674_NA	ORF1ab	3674	SRR15147940	11287	G	-TCTGGTTTT	0,721789	2021-04-01	United States
ORF1ab_3676_S	ORF1ab	3676	SRR15147940	11291	G	A	0,996602	2021-04-01	United States
ORF1ab_3677_L	ORF1ab	3677	SRR15147940	11296	T	G	1	2021-04-01	United States
ORF1ab_314_L	ORF1ab	314	SRR15147940	14408	C	T	0,999417	2021-04-01	United States
S_68_NA	S	68	SRR15147940	21764	A	-TACATG	0,904445	2021-04-01	United States
S_143_NA	S	143	SRR15147940	21990	T	-TTA	0,803024	2021-04-01	United States
S_501_Y	S	501	SRR15147940	23063	A	T	0,999807	2021-04-01	United States
S_570_D	S	570	SRR15147940	23271	C	A	0,999714	2021-04-01	United States
S_614_G	S	614	SRR15147940	23403	A	G	0,999914	2021-04-01	United States
S_681_H	S	681	SRR15147940	23604	C	A	0,999857	2021-04-01	United States
S_716_I	S	716	SRR15147940	23709	C	T	0,999714	2021-04-01	United States
S_982_A	S	982	SRR15147940	24506	T	G	0,999723	2021-04-01	United States
S_1078_S	S	1078	SRR15147940	24794	G	T	0,999546	2021-04-01	United States
S_1118_H	S	1118	SRR15147940	24914	G	C	0,999906	2021-04-01	United States
ORF3a_100_C	ORF3a	100	SRR15147940	25690	G	T	0,999483	2021-04-01	United States
ORF8_27_*	ORF8	27	SRR15147940	27972	C	T	0,999151	2021-04-01	United States
ORF8_52_I	ORF8	52	SRR15147940	28048	G	T	0,999746	2021-04-01	United States
ORF8_73_C	ORF8	73	SRR15147940	28111	A	G	0,999656	2021-04-01	United States
N_3_H	N	3	SRR15147940	28280	G	C	0,999802	2021-04-01	United States
N_3_V	N	3	SRR15147940	28281	A	T	0,999921	2021-04-01	United States
N_3_E	N	3	SRR15147940	28282	T	A	0,999881	2021-04-01	United States
N_203_K	N	203	SRR15147940	28881	G	A	0,999815	2021-04-01	United States
N_204_R	N	204	SRR15147940	28883	G	C	0,999818	2021-04-01	United States
N_235_F	N	235	SRR15147940	28977	C	T	0,999402	2021-04-01	United States
ORF1ab_1001_I	ORF1ab	1001	SRR15147941	3267	C	T	0,999894	2021-04-03	United States
ORF1ab_1068_V	ORF1ab	1068	SRR15147941	3468	G	T	0,113685	2021-04-03	United States
ORF1ab_1708_D	ORF1ab	1708	SRR15147941	5388	C	A	0,999909	2021-04-03	United States
ORF1ab_2030_L	ORF1ab	2030	SRR15147941	6354	C	T	0,0800478	2021-04-03	United States
ORF1ab_2230_T	ORF1ab	2230	SRR15147941	6954	T	C	1	2021-04-03	United States
ORF1ab_3674_NA	ORF1ab	3674	SRR15147941	11287	G	-TCTGGTTTT	0,650124	2021-04-03	United States
ORF1ab_3676_S	ORF1ab	3676	SRR15147941	11291	G	A	0,992701	2021-04-03	United States
ORF1ab_3677_L	ORF1ab	3677	SRR15147941	11296	T	G	1	2021-04-03	United States
ORF1ab_3966_R	ORF1ab	3966	SRR15147941	12162	A	G	0,992187	2021-04-03	United States
ORF1ab_314_L	ORF1ab	314	SRR15147941	14408	C	T	0,999741	2021-04-03	United States
ORF1ab_1383_R	ORF1ab	1383	SRR15147941	17615	A	G	0,999953	2021-04-03	United States
ORF1ab_1634_NA	ORF1ab	1634	SRR15147941	18368	G	-T	0,0571277	2021-04-03	United States
ORF1ab_2544_D	ORF1ab	2544	SRR15147941	21099	G	T	0,999838	2021-04-03	United States
ORF1ab_2557_R	ORF1ab	2557	SRR15147941	21137	A	G	0,999769	2021-04-03	United States
S_68_NA	S	68	SRR15147941	21764	A	-TACATG	0,892512	2021-04-03	United States
S_143_NA	S	143	SRR15147941	21990	T	-TTA	0,795126	2021-04-03	United States
S_501_Y	S	501	SRR15147941	23063	A	T	0,999918	2021-04-03	United States
S_570_D	S	570	SRR15147941	23271	C	A	0,999643	2021-04-03	United States
S_614_G	S	614	SRR15147941	23403	A	G	0,999881	2021-04-03	United States
S_681_H	S	681	SRR15147941	23604	C	A	0,999858	2021-04-03	United States
S_716_I	S	716	SRR15147941	23709	C	T	0,99959	2021-04-03	United States
S_982_A	S	982	SRR15147941	24506	T	G	0,999863	2021-04-03	United States
S_1118_H	S	1118	SRR15147941	24914	G	C	0,982605	2021-04-03	United States
S_1191_N	S	1191	SRR15147941	25135	G	T	0,99976	2021-04-03	United States
ORF3a_122_I	ORF3a	122	SRR15147941	25757	G	T	1	2021-04-03	United States
ORF8_27_*	ORF8	27	SRR15147941	27972	C	T	1	2021-04-03	United States
ORF8_52_I	ORF8	52	SRR15147941	28048	G	T	1	2021-04-03	United States
ORF8_73_C	ORF8	73	SRR15147941	28111	A	G	0,999832	2021-04-03	United States
N_3_H	N	3	SRR15147941	28280	G	C	0,977427	2021-04-03	United States
N_3_V	N	3	SRR15147941	28281	A	T	0,977304	2021-04-03	United States
N_3_E	N	3	SRR15147941	28282	T	A	0,977207	2021-04-03	United States
N_203_K	N	203	SRR15147941	28881	G	A	1	2021-04-03	United States
N_204_R	N	204	SRR15147941	28883	G	C	1	2021-04-03	United States
N_235_F	N	235	SRR15147941	28977	C	T	1	2021-04-03	United States
ORF1ab_1001_I	ORF1ab	1001	SRR15147942	3267	C	T	0,965264	2021-03-31	United States
ORF1ab_1708_D	ORF1ab	1708	SRR15147942	5388	C	A	0,976626	2021-03-31	United States
ORF1ab_2230_T	ORF1ab	2230	SRR15147942	6954	T	C	0,982235	2021-03-31	United States
ORF1ab_3674_NA	ORF1ab	3674	SRR15147942	11287	G	-TCTGGTTTT	0,717606	2021-03-31	United States
ORF1ab_3676_S	ORF1ab	3676	SRR15147942	11291	G	A	0,609477	2021-03-31	United States
ORF1ab_3677_L	ORF1ab	3677	SRR15147942	11296	T	G	0,713317	2021-03-31	United States
ORF1ab_87_I	ORF1ab	87	SRR15147942	13726	G	A	0,98051	2021-03-31	United States
ORF1ab_314_L	ORF1ab	314	SRR15147942	14408	C	T	0,999493	2021-03-31	United States
ORF1ab_838_V	ORF1ab	838	SRR15147942	15979	A	G	0,981708	2021-03-31	United States
ORF1ab_1001_S	ORF1ab	1001	SRR15147942	16468	C	T	0,984244	2021-03-31	United States
ORF1ab_1383_R	ORF1ab	1383	SRR15147942	17615	A	G	0,981097	2021-03-31	United States
ORF1ab_1808_D	ORF1ab	1808	SRR15147942	18891	G	T	0,973907	2021-03-31	United States
S_68_NA	S	68	SRR15147942	21764	A	-TACATG	0,906889	2021-03-31	United States
S_143_NA	S	143	SRR15147942	21990	T	-TTA	0,79444	2021-03-31	United States
S_501_Y	S	501	SRR15147942	23063	A	T	0,970301	2021-03-31	United States
S_570_D	S	570	SRR15147942	23271	C	A	0,974394	2021-03-31	United States
S_614_G	S	614	SRR15147942	23403	A	G	0,999946	2021-03-31	United States
S_681_H	S	681	SRR15147942	23604	C	A	0,989524	2021-03-31	United States
S_716_I	S	716	SRR15147942	23709	C	T	0,990277	2021-03-31	United States
S_982_A	S	982	SRR15147942	24506	T	G	0,972468	2021-03-31	United States
S_1118_H	S	1118	SRR15147942	24914	G	C	0,966251	2021-03-31	United States
ORF8_27_*	ORF8	27	SRR15147942	27972	C	T	0,942714	2021-03-31	United States
ORF8_52_I	ORF8	52	SRR15147942	28048	G	T	0,948414	2021-03-31	United States
ORF8_73_C	ORF8	73	SRR15147942	28111	A	G	0,938928	2021-03-31	United States
N_3_H	N	3	SRR15147942	28280	G	C	0,807562	2021-03-31	United States
N_3_V	N	3	SRR15147942	28281	A	T	0,808316	2021-03-31	United States
N_3_E	N	3	SRR15147942	28282	T	A	0,807453	2021-03-31	United States
N_199_L	N	199	SRR15147942	28869	C	T	0,101611	2021-03-31	United States
N_203_K	N	203	SRR15147942	28881	G	A	0,785596	2021-03-31	United States
N_204_R	N	204	SRR15147942	28883	G	C	0,788874	2021-03-31	United States
N_235_F	N	235	SRR15147942	28977	C	T	0,9287	2021-03-31	United States
ORF1ab_265_I	ORF1ab	265	SRR15147943	1059	C	T	0,998926	2021-03-30	United States
ORF1ab_1679_S	ORF1ab	1679	SRR15147943	5300	G	T	0,998714	2021-03-30	United States
ORF1ab_2046_L	ORF1ab	2046	SRR15147943	6402	C	T	0,0644355	2021-03-30	United States
ORF1ab_3162_E	ORF1ab	3162	SRR15147943	9749	A	G	0,999847	2021-03-30	United States
ORF1ab_3201_P	ORF1ab	3201	SRR15147943	9867	T	C	1	2021-03-30	United States
ORF1ab_3209_V	ORF1ab	3209	SRR15147943	9891	C	T	0,998486	2021-03-30	United States
ORF1ab_3603_NA	ORF1ab	3603	SRR15147943	11074	C	-T	0,0633746	2021-03-30	United States
ORF1ab_3610_NA	ORF1ab	3610	SRR15147943	11095	C	+T	0,0607224	2021-03-30	United States
ORF1ab_3674_NA	ORF1ab	3674	SRR15147943	11287	G	-TCTGGTTTT	0,693002	2021-03-30	United States
ORF1ab_3676_S	ORF1ab	3676	SRR15147943	11291	G	A	0,993266	2021-03-30	United States
ORF1ab_3677_L	ORF1ab	3677	SRR15147943	11296	T	G	1	2021-03-30	United States
ORF1ab_3847_I	ORF1ab	3847	SRR15147943	11804	G	A	0,999629	2021-03-30	United States
ORF1ab_310_I	ORF1ab	310	SRR15147943	14396	C	T	0,999678	2021-03-30	United States
ORF1ab_314_L	ORF1ab	314	SRR15147943	14408	C	T	0,999661	2021-03-30	United States
S_30_H	S	30	SRR15147943	21650	A	C	0,0619195	2021-03-30	United States
S_80_G	S	80	SRR15147943	21801	A	G	0,999845	2021-03-30	United States
S_143_NA	S	143	SRR15147943	21990	T	-TTA	0,806092	2021-03-30	United States
S_157_S	S	157	SRR15147943	22032	T	C	0,961134	2021-03-30	United States
S_452_R	S	452	SRR15147943	22917	T	G	0,99788	2021-03-30	United States
S_570_D	S	570	SRR15147943	23271	C	A	0,0886633	2021-03-30	United States
S_614_G	S	614	SRR15147943	23403	A	G	0,999952	2021-03-30	United States
S_859_N	S	859	SRR15147943	24138	C	A	0,999635	2021-03-30	United States
S_950_H	S	950	SRR15147943	24410	G	C	0,999264	2021-03-30	United States
ORF3a_42_L	ORF3a	42	SRR15147943	25517	C	T	0,998637	2021-03-30	United States
ORF3a_57_H	ORF3a	57	SRR15147943	25563	G	T	0,999516	2021-03-30	United States
ORF3a_104_L	ORF3a	104	SRR15147943	25703	C	T	0,992533	2021-03-30	United States
E_75_F	E	75	SRR15147943	26467	G	T	0,0674174	2021-03-30	United States
ORF6_5_I	ORF6	5	SRR15147943	27214	G	A	0,0961978	2021-03-30	United States
ORF8_11_I	ORF8	11	SRR15147943	27925	C	T	0,998949	2021-03-30	United States
ORF8_51_S	ORF8	51	SRR15147943	28044	G	T	0,999363	2021-03-30	United States
N_205_I	N	205	SRR15147943	28887	C	T	0,998014	2021-03-30	United States
N_234_I	N	234	SRR15147943	28975	G	A	0,999126	2021-03-30	United States
N_317_L	N	317	SRR15147943	29222	A	T	0,999783	2021-03-30	United States
ORF1ab_1001_I	ORF1ab	1001	SRR15147944	3267	C	T	0,999934	2021-03-30	United States
ORF1ab_1708_D	ORF1ab	1708	SRR15147944	5388	C	A	0,999814	2021-03-30	United States
ORF1ab_2230_T	ORF1ab	2230	SRR15147944	6954	T	C	0,999903	2021-03-30	United States
ORF1ab_3674_NA	ORF1ab	3674	SRR15147944	11287	G	-TCTGGTTTT	0,761024	2021-03-30	United States
ORF1ab_3676_S	ORF1ab	3676	SRR15147944	11291	G	A	0,998824	2021-03-30	United States
ORF1ab_3677_L	ORF1ab	3677	SRR15147944	11296	T	G	1	2021-03-30	United States
ORF1ab_3966_R	ORF1ab	3966	SRR15147944	12162	A	G	0,99991	2021-03-30	United States
ORF1ab_314_L	ORF1ab	314	SRR15147944	14408	C	T	0,999329	2021-03-30	United States
ORF1ab_1383_R	ORF1ab	1383	SRR15147944	17615	A	G	0,999945	2021-03-30	United States
ORF1ab_2557_R	ORF1ab	2557	SRR15147944	21137	A	G	0,999764	2021-03-30	United States
S_68_NA	S	68	SRR15147944	21764	A	-TACATG	0,906123	2021-03-30	United States
S_143_NA	S	143	SRR15147944	21990	T	-TTA	0,799621	2021-03-30	United States
S_501_Y	S	501	SRR15147944	23063	A	T	0,999866	2021-03-30	United States
S_570_D	S	570	SRR15147944	23271	C	A	0,999652	2021-03-30	United States
S_614_G	S	614	SRR15147944	23403	A	G	0,999805	2021-03-30	United States
S_681_H	S	681	SRR15147944	23604	C	A	0,999791	2021-03-30	United States
S_716_I	S	716	SRR15147944	23709	C	T	0,999914	2021-03-30	United States
S_982_A	S	982	SRR15147944	24506	T	G	0,999719	2021-03-30	United States
S_1118_H	S	1118	SRR15147944	24914	G	C	0,999885	2021-03-30	United States
S_1191_N	S	1191	SRR15147944	25135	G	T	0,999857	2021-03-30	United States
ORF8_27_*	ORF8	27	SRR15147944	27972	C	T	0,999852	2021-03-30	United States
ORF8_52_I	ORF8	52	SRR15147944	28048	G	T	1	2021-03-30	United States
ORF8_73_C	ORF8	73	SRR15147944	28111	A	G	0,999803	2021-03-30	United States
N_3_H	N	3	SRR15147944	28280	G	C	0,999838	2021-03-30	United States
N_3_V	N	3	SRR15147944	28281	A	T	0,999919	2021-03-30	United States
N_3_E	N	3	SRR15147944	28282	T	A	0,999757	2021-03-30	United States
N_24_N	N	24	SRR15147944	28344	C	A	0,999592	2021-03-30	United States
N_203_K	N	203	SRR15147944	28881	G	A	0,999495	2021-03-30	United States
N_204_R	N	204	SRR15147944	28883	G	C	1	2021-03-30	United States
N_235_F	N	235	SRR15147944	28977	C	T	0,999566	2021-03-30	United States
ORF1ab_599_V	ORF1ab	599	SRR15147945	2061	C	T	1	2021-03-31	United States
ORF1ab_783_G	ORF1ab	783	SRR15147945	2613	T	G	0,0749682	2021-03-31	United States
ORF1ab_1001_I	ORF1ab	1001	SRR15147945	3267	C	T	0,999662	2021-03-31	United States
ORF1ab_1102_G	ORF1ab	1102	SRR15147945	3569	A	G	0,0541905	2021-03-31	United States
ORF1ab_1708_D	ORF1ab	1708	SRR15147945	5388	C	A	0,999899	2021-03-31	United States
ORF1ab_1960_L	ORF1ab	1960	SRR15147945	6143	T	C	0,0616545	2021-03-31	United States
ORF1ab_2230_T	ORF1ab	2230	SRR15147945	6954	T	C	0,999387	2021-03-31	United States
ORF1ab_3063_D	ORF1ab	3063	SRR15147945	9452	T	G	0,0647963	2021-03-31	United States
ORF1ab_3674_NA	ORF1ab	3674	SRR15147945	11287	G	-TCTGGTTTT	0,660464	2021-03-31	United States
ORF1ab_3676_S	ORF1ab	3676	SRR15147945	11291	G	A	0,997745	2021-03-31	United States
ORF1ab_3677_L	ORF1ab	3677	SRR15147945	11296	T	G	1	2021-03-31	United States
ORF1ab_3966_R	ORF1ab	3966	SRR15147945	12162	A	G	0,999746	2021-03-31	United States
ORF1ab_314_L	ORF1ab	314	SRR15147945	14408	C	T	0,999864	2021-03-31	United States
ORF1ab_1383_R	ORF1ab	1383	SRR15147945	17615	A	G	0,999896	2021-03-31	United States
ORF1ab_1698_P	ORF1ab	1698	SRR15147945	18560	T	C	0,0719953	2021-03-31	United States
ORF1ab_2066_S	ORF1ab	2066	SRR15147945	19664	T	C	0,0556199	2021-03-31	United States
ORF1ab_2108_NA	ORF1ab	2108	SRR15147945	19789	C	-T	0,0700769	2021-03-31	United States
ORF1ab_2270_Y	ORF1ab	2270	SRR15147945	20275	G	T	1	2021-03-31	United States
S_68_NA	S	68	SRR15147945	21764	A	-TACATG	0,90842	2021-03-31	United States
S_143_NA	S	143	SRR15147945	21990	T	-TTA	0,801502	2021-03-31	United States
S_501_Y	S	501	SRR15147945	23063	A	T	1	2021-03-31	United States
S_570_D	S	570	SRR15147945	23271	C	A	0,999725	2021-03-31	United States
S_614_G	S	614	SRR15147945	23403	A	G	0,999931	2021-03-31	United States
S_681_H	S	681	SRR15147945	23604	C	A	0,999827	2021-03-31	United States
S_716_I	S	716	SRR15147945	23709	C	T	0,999912	2021-03-31	United States
S_946_R	S	946	SRR15147945	24398	G	A	0,0624887	2021-03-31	United States
S_982_A	S	982	SRR15147945	24506	T	G	0,999768	2021-03-31	United States
S_1118_H	S	1118	SRR15147945	24914	G	C	0,999675	2021-03-31	United States
ORF3a_38_L	ORF3a	38	SRR15147945	25505	A	T	0,999748	2021-03-31	United States
ORF8_27_*	ORF8	27	SRR15147945	27972	C	T	0,999909	2021-03-31	United States
ORF8_52_I	ORF8	52	SRR15147945	28048	G	T	0,99989	2021-03-31	United States
ORF8_73_C	ORF8	73	SRR15147945	28111	A	G	0,99986	2021-03-31	United States
N_3_H	N	3	SRR15147945	28280	G	C	0,999967	2021-03-31	United States
N_3_V	N	3	SRR15147945	28281	A	T	0,999867	2021-03-31	United States
N_3_E	N	3	SRR15147945	28282	T	A	0,999867	2021-03-31	United States
N_45_NA	N	45	SRR15147945	28406	T	+A	0,0512094	2021-03-31	United States
N_203_K	N	203	SRR15147945	28881	G	A	0,998804	2021-03-31	United States
N_204_R	N	204	SRR15147945	28883	G	C	1	2021-03-31	United States
N_235_F	N	235	SRR15147945	28977	C	T	1	2021-03-31	United States
ORF1ab_1001_I	ORF1ab	1001	SRR15147946	3267	C	T	0,999858	2021-03-30	United States
ORF1ab_1708_D	ORF1ab	1708	SRR15147946	5388	C	A	0,999651	2021-03-30	United States
ORF1ab_2145_L	ORF1ab	2145	SRR15147946	6698	T	C	0,0716724	2021-03-30	United States
ORF1ab_2230_T	ORF1ab	2230	SRR15147946	6954	T	C	1	2021-03-30	United States
ORF1ab_3674_NA	ORF1ab	3674	SRR15147946	11287	G	-TCTGGTTTT	0,664778	2021-03-30	United States
ORF1ab_3676_S	ORF1ab	3676	SRR15147946	11291	G	A	0,996923	2021-03-30	United States
ORF1ab_3677_L	ORF1ab	3677	SRR15147946	11296	T	G	1	2021-03-30	United States
ORF1ab_3966_R	ORF1ab	3966	SRR15147946	12162	A	G	0,999779	2021-03-30	United States
ORF1ab_314_L	ORF1ab	314	SRR15147946	14408	C	T	0,999712	2021-03-30	United States
ORF1ab_1383_R	ORF1ab	1383	SRR15147946	17615	A	G	0,999844	2021-03-30	United States
ORF1ab_2557_R	ORF1ab	2557	SRR15147946	21137	A	G	0,999916	2021-03-30	United States
S_68_NA	S	68	SRR15147946	21764	A	-TACATG	0,910988	2021-03-30	United States
S_143_NA	S	143	SRR15147946	21990	T	-TTA	0,801877	2021-03-30	United States
S_501_Y	S	501	SRR15147946	23063	A	T	0,999818	2021-03-30	United States
S_570_D	S	570	SRR15147946	23271	C	A	0,999744	2021-03-30	United States
S_614_G	S	614	SRR15147946	23403	A	G	0,999914	2021-03-30	United States
S_681_H	S	681	SRR15147946	23604	C	A	0,999915	2021-03-30	United States
S_716_I	S	716	SRR15147946	23709	C	T	0,999651	2021-03-30	United States
S_982_A	S	982	SRR15147946	24506	T	G	1	2021-03-30	United States
S_1118_H	S	1118	SRR15147946	24914	G	C	0,99973	2021-03-30	United States
S_1191_N	S	1191	SRR15147946	25135	G	T	0,999807	2021-03-30	United States
ORF8_27_*	ORF8	27	SRR15147946	27972	C	T	0,999853	2021-03-30	United States
ORF8_52_I	ORF8	52	SRR15147946	28048	G	T	1	2021-03-30	United States
ORF8_73_C	ORF8	73	SRR15147946	28111	A	G	0,999798	2021-03-30	United States
N_3_H	N	3	SRR15147946	28280	G	C	1	2021-03-30	United States
N_3_V	N	3	SRR15147946	28281	A	T	1	2021-03-30	United States
N_3_E	N	3	SRR15147946	28282	T	A	0,999639	2021-03-30	United States
N_24_N	N	24	SRR15147946	28344	C	A	0,965379	2021-03-30	United States
N_203_K	N	203	SRR15147946	28881	G	A	1	2021-03-30	United States
N_204_R	N	204	SRR15147946	28883	G	C	1	2021-03-30	United States
N_235_F	N	235	SRR15147946	28977	C	T	1	2021-03-30	United States
ORF1ab_84_NA	ORF1ab	84	SRR15147947	517	T	-ATGGTTG	0,0659204	2021-04-03	United States
ORF1ab_771_I	ORF1ab	771	SRR15147947	2577	G	T	0,998872	2021-04-03	United States
ORF1ab_1001_I	ORF1ab	1001	SRR15147947	3267	C	T	0,999816	2021-04-03	United States
ORF1ab_1708_D	ORF1ab	1708	SRR15147947	5388	C	A	0,999897	2021-04-03	United States
ORF1ab_2046_L	ORF1ab	2046	SRR15147947	6402	C	T	0,154027	2021-04-03	United States
ORF1ab_2230_T	ORF1ab	2230	SRR15147947	6954	T	C	1	2021-04-03	United States
ORF1ab_2259_I	ORF1ab	2259	SRR15147947	7042	G	T	1	2021-04-03	United States
ORF1ab_3674_NA	ORF1ab	3674	SRR15147947	11287	G	-TCTGGTTTT	0,628881	2021-04-03	United States
ORF1ab_3676_S	ORF1ab	3676	SRR15147947	11291	G	A	0,99763	2021-04-03	United States
ORF1ab_3677_L	ORF1ab	3677	SRR15147947	11296	T	G	1	2021-04-03	United States
ORF1ab_4340_R	ORF1ab	4340	SRR15147947	13284	A	G	0,0667001	2021-04-03	United States
ORF1ab_17_I	ORF1ab	17	SRR15147947	13517	C	T	1	2021-04-03	United States
ORF1ab_218_L	ORF1ab	218	SRR15147947	14120	C	T	0,999276	2021-04-03	United States
ORF1ab_314_L	ORF1ab	314	SRR15147947	14408	C	T	0,999556	2021-04-03	United States
ORF1ab_446_C	ORF1ab	446	SRR15147947	14804	A	G	0,0701754	2021-04-03	United States
ORF1ab_519_S	ORF1ab	519	SRR15147947	15023	T	C	0,169572	2021-04-03	United States
ORF1ab_866_R	ORF1ab	866	SRR15147947	16064	A	G	0,0762335	2021-04-03	United States
ORF1ab_1432_V	ORF1ab	1432	SRR15147947	17762	C	T	0,907622	2021-04-03	United States
ORF1ab_2262_T	ORF1ab	2262	SRR15147947	20252	T	C	0,0849772	2021-04-03	United States
S_68_NA	S	68	SRR15147947	21764	A	-TACATG	0,893996	2021-04-03	United States
S_143_NA	S	143	SRR15147947	21990	T	-TTA	0,795224	2021-04-03	United States
S_478_I	S	478	SRR15147947	22995	C	T	0,998833	2021-04-03	United States
S_501_Y	S	501	SRR15147947	23063	A	T	1	2021-04-03	United States
S_570_D	S	570	SRR15147947	23271	C	A	0,999657	2021-04-03	United States
S_577_C	S	577	SRR15147947	23291	C	T	0,0549503	2021-04-03	United States
S_614_G	S	614	SRR15147947	23403	A	G	0,999873	2021-04-03	United States
S_681_H	S	681	SRR15147947	23604	C	A	0,999902	2021-04-03	United States
S_716_I	S	716	SRR15147947	23709	C	T	0,999856	2021-04-03	United States
S_982_A	S	982	SRR15147947	24506	T	G	0,999902	2021-04-03	United States
S_1118_H	S	1118	SRR15147947	24914	G	C	0,999694	2021-04-03	United States
ORF8_27_*	ORF8	27	SRR15147947	27972	C	T	0,999787	2021-04-03	United States
ORF8_52_I	ORF8	52	SRR15147947	28048	G	T	0,999524	2021-04-03	United States
ORF8_68_*	ORF8	68	SRR15147947	28095	A	T	0,998875	2021-04-03	United States
ORF8_73_C	ORF8	73	SRR15147947	28111	A	G	0,99981	2021-04-03	United States
N_3_H	N	3	SRR15147947	28280	G	C	1	2021-04-03	United States
N_3_V	N	3	SRR15147947	28281	A	T	0,99982	2021-04-03	United States
N_3_E	N	3	SRR15147947	28282	T	A	0,999856	2021-04-03	United States
N_203_K	N	203	SRR15147947	28881	G	A	1	2021-04-03	United States
N_204_R	N	204	SRR15147947	28883	G	C	1	2021-04-03	United States
N_235_F	N	235	SRR15147947	28977	C	T	1	2021-04-03	United States
ORF1ab_265_I	ORF1ab	265	SRR15147948	1059	C	T	0,998757	2021-03-31	United States
ORF1ab_289_D	ORF1ab	289	SRR15147948	1132	A	T	1	2021-03-31	United States
ORF1ab_519_S	ORF1ab	519	SRR15147948	1820	G	A	0,998615	2021-03-31	United States
ORF1ab_868_L	ORF1ab	868	SRR15147948	2867	G	T	0,999939	2021-03-31	United States
ORF1ab_1946_S	ORF1ab	1946	SRR15147948	6101	G	A	0,998687	2021-03-31	United States
ORF1ab_3201_P	ORF1ab	3201	SRR15147948	9867	T	C	0,999729	2021-03-31	United States
ORF1ab_3674_NA	ORF1ab	3674	SRR15147948	11287	G	-TCTGGTTTT	0,780133	2021-03-31	United States
ORF1ab_3676_S	ORF1ab	3676	SRR15147948	11291	G	A	0,99605	2021-03-31	United States
ORF1ab_3677_L	ORF1ab	3677	SRR15147948	11296	T	G	1	2021-03-31	United States
ORF1ab_248_A	ORF1ab	248	SRR15147948	14210	T	C	0,999344	2021-03-31	United States
ORF1ab_314_L	ORF1ab	314	SRR15147948	14408	C	T	0,999533	2021-03-31	United States
ORF1ab_1011_H	ORF1ab	1011	SRR15147948	16500	A	C	0,999649	2021-03-31	United States
S_5_F	S	5	SRR15147948	21575	C	T	1	2021-03-31	United States
S_95_I	S	95	SRR15147948	21846	C	T	0,999938	2021-03-31	United States
S_253_G	S	253	SRR15147948	22320	A	G	0,999811	2021-03-31	United States
S_477_N	S	477	SRR15147948	22992	G	A	0,999576	2021-03-31	United States
S_614_G	S	614	SRR15147948	23403	A	G	0,999729	2021-03-31	United States
S_957_R	S	957	SRR15147948	24432	A	G	0,999369	2021-03-31	United States
ORF3a_42_L	ORF3a	42	SRR15147948	25517	C	T	0,997878	2021-03-31	United States
ORF3a_57_H	ORF3a	57	SRR15147948	25563	G	T	0,999852	2021-03-31	United States
ORF7a_116_F	ORF7a	116	SRR15147948	27739	C	T	1	2021-03-31	United States
ORF8_11_I	ORF8	11	SRR15147948	27925	C	T	0,99939	2021-03-31	United States
ORF8_74_F	ORF8	74	SRR15147948	28113	A	T	0,919729	2021-03-31	United States
N_13_L	N	13	SRR15147948	28311	C	T	0,999729	2021-03-31	United States
N_202_R	N	202	SRR15147948	28879	T	G	0,999923	2021-03-31	United States
ORF1ab_599_V	ORF1ab	599	SRR15147949	2061	C	T	0,998675	2021-03-31	United States
ORF1ab_1001_I	ORF1ab	1001	SRR15147949	3267	C	T	0,999521	2021-03-31	United States
ORF1ab_1708_D	ORF1ab	1708	SRR15147949	5388	C	A	0,999467	2021-03-31	United States
ORF1ab_2230_T	ORF1ab	2230	SRR15147949	6954	T	C	1	2021-03-31	United States
ORF1ab_3674_NA	ORF1ab	3674	SRR15147949	11287	G	-TCTGGTTTT	0,649914	2021-03-31	United States
ORF1ab_3966_R	ORF1ab	3966	SRR15147949	12162	A	G	1	2021-03-31	United States
ORF1ab_314_L	ORF1ab	314	SRR15147949	14408	C	T	0,99934	2021-03-31	United States
ORF1ab_1383_R	ORF1ab	1383	SRR15147949	17615	A	G	0,999668	2021-03-31	United States
ORF1ab_1856_V	ORF1ab	1856	SRR15147949	19033	A	G	0,985021	2021-03-31	United States
ORF1ab_2270_Y	ORF1ab	2270	SRR15147949	20275	G	T	1	2021-03-31	United States
S_22_I	S	22	SRR15147949	21627	C	T	1	2021-03-31	United States
S_68_NA	S	68	SRR15147949	21764	A	-TACATG	0,903172	2021-03-31	United States
S_143_NA	S	143	SRR15147949	21990	T	-TTA	0,798908	2021-03-31	United States
S_501_Y	S	501	SRR15147949	23063	A	T	0,999054	2021-03-31	United States
S_570_D	S	570	SRR15147949	23271	C	A	0,999725	2021-03-31	United States
S_614_G	S	614	SRR15147949	23403	A	G	0,999859	2021-03-31	United States
S_681_H	S	681	SRR15147949	23604	C	A	1	2021-03-31	United States
S_716_I	S	716	SRR15147949	23709	C	T	1	2021-03-31	United States
S_982_A	S	982	SRR15147949	24506	T	G	0,998979	2021-03-31	United States
S_1118_H	S	1118	SRR15147949	24914	G	C	0,999694	2021-03-31	United States
ORF8_27_*	ORF8	27	SRR15147949	27972	C	T	0,999723	2021-03-31	United States
ORF8_52_I	ORF8	52	SRR15147949	28048	G	T	1	2021-03-31	United States
ORF8_73_C	ORF8	73	SRR15147949	28111	A	G	0,999377	2021-03-31	United States
N_3_H	N	3	SRR15147949	28280	G	C	1	2021-03-31	United States
N_3_V	N	3	SRR15147949	28281	A	T	0,999555	2021-03-31	United States
N_3_E	N	3	SRR15147949	28282	T	A	0,999558	2021-03-31	United States
N_203_K	N	203	SRR15147949	28881	G	A	1	2021-03-31	United States
N_204_R	N	204	SRR15147949	28883	G	C	1	2021-03-31	United States
N_235_F	N	235	SRR15147949	28977	C	T	0,995924	2021-03-31	United States
ORF1ab_265_I	ORF1ab	265	SRR15147950	1059	C	T	0,99936	2021-04-03	United States
ORF1ab_2606_I	ORF1ab	2606	SRR15147950	8083	G	A	0,999418	2021-04-03	United States
ORF1ab_3352_F	ORF1ab	3352	SRR15147950	10319	C	T	0,999707	2021-04-03	United States
ORF1ab_3777_R	ORF1ab	3777	SRR15147950	11595	A	G	0,998017	2021-04-03	United States
ORF1ab_314_L	ORF1ab	314	SRR15147950	14408	C	T	0,999473	2021-04-03	United States
ORF1ab_1653_D	ORF1ab	1653	SRR15147950	18424	A	G	0,999842	2021-04-03	United States
ORF1ab_2613_C	ORF1ab	2613	SRR15147950	21304	C	T	1	2021-04-03	United States
S_348_S	S	348	SRR15147950	22604	G	T	0,996766	2021-04-03	United States
S_614_G	S	614	SRR15147950	23403	A	G	0,999851	2021-04-03	United States
ORF3a_35_T	ORF3a	35	SRR15147950	25496	T	C	0,123202	2021-04-03	United States
ORF3a_57_H	ORF3a	57	SRR15147950	25563	G	T	0,999848	2021-04-03	United States
ORF3a_155_Y	ORF3a	155	SRR15147950	25855	G	T	0,999782	2021-04-03	United States
ORF3a_172_V	ORF3a	172	SRR15147950	25907	G	T	0,999838	2021-04-03	United States
ORF8_24_L	ORF8	24	SRR15147950	27964	C	T	0,998969	2021-04-03	United States
N_67_S	N	67	SRR15147950	28472	C	T	0,999104	2021-04-03	United States
N_183_F	N	183	SRR15147950	28821	C	T	0,180937	2021-04-03	United States
N_199_L	N	199	SRR15147950	28869	C	T	0,999185	2021-04-03	United States
N_377_Y	N	377	SRR15147950	29402	G	T	1	2021-04-03	United States
ORF1ab_45_Y	ORF1ab	45	SRR15147951	398	C	T	0,998433	2021-03-31	United States
ORF1ab_124_C	ORF1ab	124	SRR15147951	635	C	T	0,321133	2021-03-31	United States
ORF1ab_184_C	ORF1ab	184	SRR15147951	815	C	T	0,0612356	2021-03-31	United States
ORF1ab_944_L	ORF1ab	944	SRR15147951	3096	C	T	0,0720552	2021-03-31	United States
ORF1ab_1001_I	ORF1ab	1001	SRR15147951	3267	C	T	0,999919	2021-03-31	United States
ORF1ab_1295_A	ORF1ab	1295	SRR15147951	4149	T	C	0,0542818	2021-03-31	United States
ORF1ab_1708_D	ORF1ab	1708	SRR15147951	5388	C	A	0,999904	2021-03-31	United States
ORF1ab_2061_F	ORF1ab	2061	SRR15147951	6446	G	T	0,999008	2021-03-31	United States
ORF1ab_2144_NA	ORF1ab	2144	SRR15147951	6696	C	+T	0,0599488	2021-03-31	United States
ORF1ab_2230_T	ORF1ab	2230	SRR15147951	6954	T	C	1	2021-03-31	United States
ORF1ab_3610_NA	ORF1ab	3610	SRR15147951	11095	C	+T	0,0777553	2021-03-31	United States
ORF1ab_3674_NA	ORF1ab	3674	SRR15147951	11287	G	-TCTGGTTTT	0,695367	2021-03-31	United States
ORF1ab_3676_S	ORF1ab	3676	SRR15147951	11291	G	A	0,993797	2021-03-31	United States
ORF1ab_3677_L	ORF1ab	3677	SRR15147951	11296	T	G	1	2021-03-31	United States
ORF1ab_3753_S	ORF1ab	3753	SRR15147951	11523	T	C	0,0571085	2021-03-31	United States
ORF1ab_218_L	ORF1ab	218	SRR15147951	14120	C	T	0,998979	2021-03-31	United States
ORF1ab_314_L	ORF1ab	314	SRR15147951	14408	C	T	0,999505	2021-03-31	United States
ORF1ab_2172_NA	ORF1ab	2172	SRR15147951	19983	C	+T	0,056338	2021-03-31	United States
ORF1ab_2658_F	ORF1ab	2658	SRR15147951	21440	C	T	0,127389	2021-03-31	United States
S_68_NA	S	68	SRR15147951	21764	A	-TACATG	0,891095	2021-03-31	United States
S_143_NA	S	143	SRR15147951	21990	T	-TTA	0,800946	2021-03-31	United States
S_501_Y	S	501	SRR15147951	23063	A	T	0,999464	2021-03-31	United States
S_570_D	S	570	SRR15147951	23271	C	A	0,99953	2021-03-31	United States
S_614_G	S	614	SRR15147951	23403	A	G	0,999881	2021-03-31	United States
S_625_Y	S	625	SRR15147951	23435	C	T	0,120853	2021-03-31	United States
S_681_H	S	681	SRR15147951	23604	C	A	0,999948	2021-03-31	United States
S_716_I	S	716	SRR15147951	23709	C	T	0,999789	2021-03-31	United States
S_797_S	S	797	SRR15147951	23952	T	C	0,0518433	2021-03-31	United States
S_982_A	S	982	SRR15147951	24506	T	G	1	2021-03-31	United States
S_1118_H	S	1118	SRR15147951	24914	G	C	0,999654	2021-03-31	United States
ORF6_61_H	ORF6	61	SRR15147951	27382	G	C	0,999937	2021-03-31	United States
ORF6_61_V	ORF6	61	SRR15147951	27383	A	T	1	2021-03-31	United States
ORF8_27_*	ORF8	27	SRR15147951	27972	C	T	1	2021-03-31	United States
ORF8_52_I	ORF8	52	SRR15147951	28048	G	T	0,999611	2021-03-31	United States
ORF8_64_D	ORF8	64	SRR15147951	28085	G	T	1	2021-03-31	United States
ORF8_68_*	ORF8	68	SRR15147951	28095	A	T	0,999863	2021-03-31	United States
ORF8_73_C	ORF8	73	SRR15147951	28111	A	G	1	2021-03-31	United States
ORF8_121_L	ORF8	121	SRR15147951	28254	A	C	0,0637384	2021-03-31	United States
N_3_H	N	3	SRR15147951	28280	G	C	1	2021-03-31	United States
N_3_V	N	3	SRR15147951	28281	A	T	0,999833	2021-03-31	United States
N_3_E	N	3	SRR15147951	28282	T	A	1	2021-03-31	United States
N_23_L	N	23	SRR15147951	28341	C	T	0,0874985	2021-03-31	United States
N_203_K	N	203	SRR15147951	28881	G	A	1	2021-03-31	United States
N_204_R	N	204	SRR15147951	28883	G	C	1	2021-03-31	United States
N_235_F	N	235	SRR15147951	28977	C	T	0,998588	2021-03-31	United States
ORF10_28_V	ORF10	28	SRR15147951	29640	C	T	0,0873976	2021-03-31	United States
ORF1ab_342_G	ORF1ab	342	SRR15147952	1290	A	G	1	2021-03-31	United States
ORF1ab_1001_I	ORF1ab	1001	SRR15147952	3267	C	T	0,999551	2021-03-31	United States
ORF1ab_1708_D	ORF1ab	1708	SRR15147952	5388	C	A	0,999303	2021-03-31	United States
ORF1ab_2230_T	ORF1ab	2230	SRR15147952	6954	T	C	1	2021-03-31	United States
ORF1ab_3674_NA	ORF1ab	3674	SRR15147952	11287	G	-TCTGGTTTT	0,629122	2021-03-31	United States
ORF1ab_314_L	ORF1ab	314	SRR15147952	14408	C	T	0,999835	2021-03-31	United States
S_30_H	S	30	SRR15147952	21650	A	C	0,1	2021-03-31	United States
S_68_NA	S	68	SRR15147952	21764	A	-TACATG	0,90056	2021-03-31	United States
S_143_NA	S	143	SRR15147952	21990	T	-TTA	0,812834	2021-03-31	United States
S_501_Y	S	501	SRR15147952	23063	A	T	1	2021-03-31	United States
S_570_D	S	570	SRR15147952	23271	C	A	0,999872	2021-03-31	United States
S_614_G	S	614	SRR15147952	23403	A	G	0,999745	2021-03-31	United States
S_681_H	S	681	SRR15147952	23604	C	A	0,999648	2021-03-31	United States
S_716_I	S	716	SRR15147952	23709	C	T	0,999831	2021-03-31	United States
S_769_V	S	769	SRR15147952	23868	G	T	0,999616	2021-03-31	United States
S_982_A	S	982	SRR15147952	24506	T	G	1	2021-03-31	United States
S_1078_S	S	1078	SRR15147952	24794	G	T	1	2021-03-31	United States
S_1118_H	S	1118	SRR15147952	24914	G	C	0,99959	2021-03-31	United States
ORF3a_100_C	ORF3a	100	SRR15147952	25690	G	T	0,999508	2021-03-31	United States
ORF8_27_*	ORF8	27	SRR15147952	27972	C	T	0,999105	2021-03-31	United States
ORF8_52_I	ORF8	52	SRR15147952	28048	G	T	0,999247	2021-03-31	United States
ORF8_73_C	ORF8	73	SRR15147952	28111	A	G	0,999686	2021-03-31	United States
N_3_H	N	3	SRR15147952	28280	G	C	1	2021-03-31	United States
N_3_V	N	3	SRR15147952	28281	A	T	0,999609	2021-03-31	United States
N_3_E	N	3	SRR15147952	28282	T	A	0,999611	2021-03-31	United States
N_203_K	N	203	SRR15147952	28881	G	A	1	2021-03-31	United States
N_204_R	N	204	SRR15147952	28883	G	C	1	2021-03-31	United States
N_235_F	N	235	SRR15147952	28977	C	T	0,998698	2021-03-31	United States
ORF1ab_599_V	ORF1ab	599	SRR15147953	2061	C	T	0,998887	2021-03-30	United States
ORF1ab_1001_I	ORF1ab	1001	SRR15147953	3267	C	T	0,999486	2021-03-30	United States
ORF1ab_1708_D	ORF1ab	1708	SRR15147953	5388	C	A	0,999556	2021-03-30	United States
ORF1ab_2230_T	ORF1ab	2230	SRR15147953	6954	T	C	1	2021-03-30	United States
ORF1ab_3674_NA	ORF1ab	3674	SRR15147953	11287	G	-TCTGGTTTT	0,747474	2021-03-30	United States
ORF1ab_3676_S	ORF1ab	3676	SRR15147953	11291	G	A	0,989039	2021-03-30	United States
ORF1ab_3677_L	ORF1ab	3677	SRR15147953	11296	T	G	1	2021-03-30	United States
ORF1ab_3966_R	ORF1ab	3966	SRR15147953	12162	A	G	0,999681	2021-03-30	United States
ORF1ab_314_L	ORF1ab	314	SRR15147953	14408	C	T	0,999648	2021-03-30	United States
ORF1ab_1383_R	ORF1ab	1383	SRR15147953	17615	A	G	0,999877	2021-03-30	United States
ORF1ab_2270_Y	ORF1ab	2270	SRR15147953	20275	G	T	0,999342	2021-03-30	United States
S_68_NA	S	68	SRR15147953	21764	A	-TACATG	0,894157	2021-03-30	United States
S_143_NA	S	143	SRR15147953	21990	T	-TTA	0,800495	2021-03-30	United States
S_501_Y	S	501	SRR15147953	23063	A	T	0,999885	2021-03-30	United States
S_570_D	S	570	SRR15147953	23271	C	A	0,999301	2021-03-30	United States
S_614_G	S	614	SRR15147953	23403	A	G	1	2021-03-30	United States
S_681_H	S	681	SRR15147953	23604	C	A	0,9996	2021-03-30	United States
S_716_I	S	716	SRR15147953	23709	C	T	0,999742	2021-03-30	United States
S_982_A	S	982	SRR15147953	24506	T	G	0,999878	2021-03-30	United States
S_1118_H	S	1118	SRR15147953	24914	G	C	0,99936	2021-03-30	United States
ORF8_27_*	ORF8	27	SRR15147953	27972	C	T	0,999937	2021-03-30	United States
ORF8_52_I	ORF8	52	SRR15147953	28048	G	T	0,999782	2021-03-30	United States
ORF8_73_C	ORF8	73	SRR15147953	28111	A	G	0,999694	2021-03-30	United States
N_3_H	N	3	SRR15147953	28280	G	C	0,999634	2021-03-30	United States
N_3_V	N	3	SRR15147953	28281	A	T	0,999636	2021-03-30	United States
N_3_E	N	3	SRR15147953	28282	T	A	0,999727	2021-03-30	United States
N_203_K	N	203	SRR15147953	28881	G	A	0,999717	2021-03-30	United States
N_204_R	N	204	SRR15147953	28883	G	C	0,99944	2021-03-30	United States
N_235_F	N	235	SRR15147953	28977	C	T	0,998388	2021-03-30	United States
ORF1ab_265_I	ORF1ab	265	SRR15147954	1059	C	T	0,999188	2021-04-03	United States
ORF1ab_1138_S	ORF1ab	1138	SRR15147954	3678	T	C	0,221128	2021-04-03	United States
ORF1ab_2837_NA	ORF1ab	2837	SRR15147954	8776	G	-T	0,127753	2021-04-03	United States
ORF1ab_3027_F	ORF1ab	3027	SRR15147954	9344	C	T	1	2021-04-03	United States
ORF1ab_3201_P	ORF1ab	3201	SRR15147954	9867	T	C	1	2021-04-03	United States
ORF1ab_3603_NA	ORF1ab	3603	SRR15147954	11074	C	-T	0,057003	2021-04-03	United States
ORF1ab_3603_NA	ORF1ab	3603	SRR15147954	11074	C	+T	0,0990617	2021-04-03	United States
ORF1ab_3674_NA	ORF1ab	3674	SRR15147954	11287	G	-TCTGGTTTT	0,624652	2021-04-03	United States
ORF1ab_3676_S	ORF1ab	3676	SRR15147954	11291	G	A	0,993773	2021-04-03	United States
ORF1ab_3677_L	ORF1ab	3677	SRR15147954	11296	T	G	1	2021-04-03	United States
ORF1ab_3826_R	ORF1ab	3826	SRR15147954	11742	A	G	0,0650885	2021-04-03	United States
ORF1ab_3923_S	ORF1ab	3923	SRR15147954	12032	G	A	0,0776958	2021-04-03	United States
ORF1ab_3946_L	ORF1ab	3946	SRR15147954	12102	C	T	0,99901	2021-04-03	United States
ORF1ab_3954_H	ORF1ab	3954	SRR15147954	12125	T	C	0,0664024	2021-04-03	United States
ORF1ab_302_S	ORF1ab	302	SRR15147954	14371	G	T	0,0967412	2021-04-03	United States
ORF1ab_314_L	ORF1ab	314	SRR15147954	14408	C	T	0,999379	2021-04-03	United States
ORF1ab_452_S	ORF1ab	452	SRR15147954	14821	C	T	0,0825029	2021-04-03	United States
ORF1ab_522_NA	ORF1ab	522	SRR15147954	15032	C	-A	0,0865225	2021-04-03	United States
ORF1ab_899_A	ORF1ab	899	SRR15147954	16162	A	G	0,11152	2021-04-03	United States
S_95_I	S	95	SRR15147954	21846	C	T	1	2021-04-03	United States
S_241_NA	S	241	SRR15147954	22284	T	-ACTTGCTTTACATA	0,095537	2021-04-03	United States
S_253_G	S	253	SRR15147954	22320	A	G	1	2021-04-03	United States
S_392_NA	S	392	SRR15147954	22738	T	-ACTA	0,0892857	2021-04-03	United States
S_545_C	S	545	SRR15147954	23195	G	T	0,807419	2021-04-03	United States
S_570_D	S	570	SRR15147954	23271	C	A	0,18786	2021-04-03	United States
S_614_G	S	614	SRR15147954	23403	A	G	0,999956	2021-04-03	United States
S_701_V	S	701	SRR15147954	23664	C	T	0,999825	2021-04-03	United States
S_982_A	S	982	SRR15147954	24506	T	G	0,134434	2021-04-03	United States
S_1247_R	S	1247	SRR15147954	25301	T	C	0,060177	2021-04-03	United States
ORF3a_42_L	ORF3a	42	SRR15147954	25517	C	T	0,999204	2021-04-03	United States
ORF3a_57_H	ORF3a	57	SRR15147954	25563	G	T	0,999696	2021-04-03	United States
ORF8_11_I	ORF8	11	SRR15147954	27925	C	T	1	2021-04-03	United States
N_2_Y	N	2	SRR15147954	28278	C	A	0,133286	2021-04-03	United States
ORF1ab_81_NA	ORF1ab	81	SRR15147955	506	C	-ATGGTCATGTT	0,0918695	2021-03-30	United States
ORF1ab_676_*	ORF1ab	676	SRR15147955	2291	C	T	0,0783307	2021-03-30	United States
ORF1ab_833_L	ORF1ab	833	SRR15147955	2762	G	T	1	2021-03-30	United States
ORF1ab_1001_I	ORF1ab	1001	SRR15147955	3267	C	T	0,999647	2021-03-30	United States
ORF1ab_1708_D	ORF1ab	1708	SRR15147955	5388	C	A	0,999532	2021-03-30	United States
ORF1ab_2230_T	ORF1ab	2230	SRR15147955	6954	T	C	1	2021-03-30	United States
ORF1ab_3603_NA	ORF1ab	3603	SRR15147955	11074	C	-T	0,0660168	2021-03-30	United States
ORF1ab_3674_NA	ORF1ab	3674	SRR15147955	11287	G	-TCTGGTTTT	0,69834	2021-03-30	United States
ORF1ab_3676_S	ORF1ab	3676	SRR15147955	11291	G	A	0,991202	2021-03-30	United States
ORF1ab_3677_L	ORF1ab	3677	SRR15147955	11296	T	G	1	2021-03-30	United States
ORF1ab_4087_I	ORF1ab	4087	SRR15147955	12525	C	T	0,999845	2021-03-30	United States
ORF1ab_218_L	ORF1ab	218	SRR15147955	14120	C	T	0,999235	2021-03-30	United States
ORF1ab_314_L	ORF1ab	314	SRR15147955	14408	C	T	0,99958	2021-03-30	United States
ORF1ab_452_T	ORF1ab	452	SRR15147955	14821	C	A	0,050065	2021-03-30	United States
S_68_NA	S	68	SRR15147955	21764	A	-TACATG	0,892032	2021-03-30	United States
S_143_NA	S	143	SRR15147955	21990	T	-TTA	0,793524	2021-03-30	United States
S_348_S	S	348	SRR15147955	22604	G	T	0,127111	2021-03-30	United States
S_417_E	S	417	SRR15147955	22811	A	G	0,0544811	2021-03-30	United States
S_501_Y	S	501	SRR15147955	23063	A	T	1	2021-03-30	United States
S_570_D	S	570	SRR15147955	23271	C	A	0,999538	2021-03-30	United States
S_614_G	S	614	SRR15147955	23403	A	G	0,999796	2021-03-30	United States
S_681_H	S	681	SRR15147955	23604	C	A	0,999748	2021-03-30	United States
S_716_I	S	716	SRR15147955	23709	C	T	0,999619	2021-03-30	United States
S_943_I	S	943	SRR15147955	24390	G	T	1	2021-03-30	United States
S_982_A	S	982	SRR15147955	24506	T	G	1	2021-03-30	United States
S_1118_H	S	1118	SRR15147955	24914	G	C	0,999809	2021-03-30	United States
ORF3a_230_C	ORF3a	230	SRR15147955	26081	T	G	1	2021-03-30	United States
ORF3a_240_L	ORF3a	240	SRR15147955	26111	C	T	0,0942928	2021-03-30	United States
ORF8_27_*	ORF8	27	SRR15147955	27972	C	T	0,999818	2021-03-30	United States
ORF8_52_I	ORF8	52	SRR15147955	28048	G	T	0,999804	2021-03-30	United States
ORF8_68_*	ORF8	68	SRR15147955	28095	A	T	0,999585	2021-03-30	United States
ORF8_73_C	ORF8	73	SRR15147955	28111	A	G	1	2021-03-30	United States
N_3_H	N	3	SRR15147955	28280	G	C	0,999948	2021-03-30	United States
N_3_V	N	3	SRR15147955	28281	A	T	0,999896	2021-03-30	United States
N_3_E	N	3	SRR15147955	28282	T	A	0,999948	2021-03-30	United States
N_203_K	N	203	SRR15147955	28881	G	A	1	2021-03-30	United States
N_204_R	N	204	SRR15147955	28883	G	C	1	2021-03-30	United States
N_235_F	N	235	SRR15147955	28977	C	T	1	2021-03-30	United States
N_300_Y	N	300	SRR15147955	29171	C	T	0,118212	2021-03-30	United States
ORF1ab_1001_I	ORF1ab	1001	SRR15147957	3267	C	T	0,999907	2021-03-30	United States
ORF1ab_1708_D	ORF1ab	1708	SRR15147957	5388	C	A	0,999801	2021-03-30	United States
ORF1ab_2230_T	ORF1ab	2230	SRR15147957	6954	T	C	1	2021-03-30	United States
ORF1ab_2259_I	ORF1ab	2259	SRR15147957	7042	G	T	1	2021-03-30	United States
ORF1ab_2344_T	ORF1ab	2344	SRR15147957	7295	G	A	1	2021-03-30	United States
ORF1ab_3674_NA	ORF1ab	3674	SRR15147957	11287	G	-TCTGGTTTT	0,666858	2021-03-30	United States
ORF1ab_3676_S	ORF1ab	3676	SRR15147957	11291	G	A	0,990899	2021-03-30	United States
ORF1ab_3677_L	ORF1ab	3677	SRR15147957	11296	T	G	1	2021-03-30	United States
ORF1ab_218_L	ORF1ab	218	SRR15147957	14120	C	T	0,999538	2021-03-30	United States
ORF1ab_314_L	ORF1ab	314	SRR15147957	14408	C	T	0,999327	2021-03-30	United States
ORF1ab_2536_I	ORF1ab	2536	SRR15147957	21073	G	A	0,999725	2021-03-30	United States
S_68_NA	S	68	SRR15147957	21764	A	-TACATG	0,893095	2021-03-30	United States
S_143_NA	S	143	SRR15147957	21990	T	-TTA	0,793907	2021-03-30	United States
S_501_Y	S	501	SRR15147957	23063	A	T	1	2021-03-30	United States
S_570_D	S	570	SRR15147957	23271	C	A	0,999439	2021-03-30	United States
S_614_G	S	614	SRR15147957	23403	A	G	0,99995	2021-03-30	United States
S_681_H	S	681	SRR15147957	23604	C	A	0,999669	2021-03-30	United States
S_716_I	S	716	SRR15147957	23709	C	T	0,999719	2021-03-30	United States
S_982_A	S	982	SRR15147957	24506	T	G	0,99991	2021-03-30	United States
S_1118_H	S	1118	SRR15147957	24914	G	C	0,999678	2021-03-30	United States
ORF3a_27_Y	ORF3a	27	SRR15147957	25471	G	T	0,999629	2021-03-30	United States
ORF8_27_*	ORF8	27	SRR15147957	27972	C	T	1	2021-03-30	United States
ORF8_52_I	ORF8	52	SRR15147957	28048	G	T	1	2021-03-30	United States
ORF8_68_*	ORF8	68	SRR15147957	28095	A	T	0,998906	2021-03-30	United States
ORF8_73_C	ORF8	73	SRR15147957	28111	A	G	0,999903	2021-03-30	United States
N_3_H	N	3	SRR15147957	28280	G	C	0,999954	2021-03-30	United States
N_3_V	N	3	SRR15147957	28281	A	T	0,999908	2021-03-30	United States
N_3_E	N	3	SRR15147957	28282	T	A	0,99977	2021-03-30	United States
N_203_K	N	203	SRR15147957	28881	G	A	0,998397	2021-03-30	United States
N_204_R	N	204	SRR15147957	28883	G	C	1	2021-03-30	United States
N_225_E	N	225	SRR15147957	28948	C	G	0,0524372	2021-03-30	United States
N_235_F	N	235	SRR15147957	28977	C	T	0,999268	2021-03-30	United States
N_271_I	N	271	SRR15147957	29085	C	T	0,999896	2021-03-30	United States
N_383_A	N	383	SRR15147957	29420	C	G	1	2021-03-30	United States
ORF1ab_599_V	ORF1ab	599	SRR15147958	2061	C	T	0,999277	2021-04-01	United States
ORF1ab_1001_I	ORF1ab	1001	SRR15147958	3267	C	T	0,999944	2021-04-01	United States
ORF1ab_1708_D	ORF1ab	1708	SRR15147958	5388	C	A	0,99987	2021-04-01	United States
ORF1ab_2230_T	ORF1ab	2230	SRR15147958	6954	T	C	1	2021-04-01	United States
ORF1ab_3674_NA	ORF1ab	3674	SRR15147958	11287	G	-TCTGGTTTT	0,757686	2021-04-01	United States
ORF1ab_3676_S	ORF1ab	3676	SRR15147958	11291	G	A	0,995918	2021-04-01	United States
ORF1ab_3677_L	ORF1ab	3677	SRR15147958	11296	T	G	1	2021-04-01	United States
ORF1ab_3966_R	ORF1ab	3966	SRR15147958	12162	A	G	0,999805	2021-04-01	United States
ORF1ab_314_L	ORF1ab	314	SRR15147958	14408	C	T	0,999537	2021-04-01	United States
ORF1ab_1383_R	ORF1ab	1383	SRR15147958	17615	A	G	0,999865	2021-04-01	United States
ORF1ab_2270_Y	ORF1ab	2270	SRR15147958	20275	G	T	1	2021-04-01	United States
S_68_NA	S	68	SRR15147958	21764	A	-TACATG	0,908585	2021-04-01	United States
S_143_NA	S	143	SRR15147958	21990	T	-TTA	0,805485	2021-04-01	United States
S_501_Y	S	501	SRR15147958	23063	A	T	0,99993	2021-04-01	United States
S_570_D	S	570	SRR15147958	23271	C	A	0,999541	2021-04-01	United States
S_614_G	S	614	SRR15147958	23403	A	G	0,999835	2021-04-01	United States
S_681_H	S	681	SRR15147958	23604	C	A	0,999893	2021-04-01	United States
S_716_I	S	716	SRR15147958	23709	C	T	0,999854	2021-04-01	United States
S_982_A	S	982	SRR15147958	24506	T	G	0,999703	2021-04-01	United States
S_1118_H	S	1118	SRR15147958	24914	G	C	0,99987	2021-04-01	United States
ORF7b_34_M	ORF7b	34	SRR15147958	27855	C	A	1	2021-04-01	United States
ORF8_27_*	ORF8	27	SRR15147958	27972	C	T	0,999696	2021-04-01	United States
ORF8_52_I	ORF8	52	SRR15147958	28048	G	T	0,999928	2021-04-01	United States
ORF8_73_C	ORF8	73	SRR15147958	28111	A	G	0,999875	2021-04-01	United States
N_3_H	N	3	SRR15147958	28280	G	C	0,999877	2021-04-01	United States
N_3_V	N	3	SRR15147958	28281	A	T	1	2021-04-01	United States
N_3_E	N	3	SRR15147958	28282	T	A	0,999573	2021-04-01	United States
N_203_K	N	203	SRR15147958	28881	G	A	0,999622	2021-04-01	United States
N_204_R	N	204	SRR15147958	28883	G	C	0,999755	2021-04-01	United States
N_235_F	N	235	SRR15147958	28977	C	T	0,999147	2021-04-01	United States
ORF1ab_265_I	ORF1ab	265	SRR15147959	1059	C	T	0,999491	2021-03-31	United States
ORF1ab_872_V	ORF1ab	872	SRR15147959	2880	C	T	0,999873	2021-03-31	United States
ORF1ab_1496_I	ORF1ab	1496	SRR15147959	4752	C	T	0,999861	2021-03-31	United States
ORF1ab_2267_I	ORF1ab	2267	SRR15147959	7065	G	T	0,0796793	2021-03-31	United States
ORF1ab_2661_F	ORF1ab	2661	SRR15147959	8247	C	T	0,987396	2021-03-31	United States
ORF1ab_3603_NA	ORF1ab	3603	SRR15147959	11074	C	-T	0,0502068	2021-03-31	United States
ORF1ab_3644_F	ORF1ab	3644	SRR15147959	11195	C	T	0,999742	2021-03-31	United States
ORF1ab_4205_V	ORF1ab	4205	SRR15147959	12878	A	G	0,999953	2021-03-31	United States
ORF1ab_314_L	ORF1ab	314	SRR15147959	14408	C	T	0,999586	2021-03-31	United States
ORF1ab_741_H	ORF1ab	741	SRR15147959	15689	G	A	0,999894	2021-03-31	United States
ORF1ab_1183_Y	ORF1ab	1183	SRR15147959	17014	G	T	0,99978	2021-03-31	United States
S_13_I	S	13	SRR15147959	21600	G	T	1	2021-03-31	United States
S_26_S	S	26	SRR15147959	21638	C	T	0,998794	2021-03-31	United States
S_152_C	S	152	SRR15147959	22018	G	T	1	2021-03-31	United States
S_452_R	S	452	SRR15147959	22917	T	G	0,999852	2021-03-31	United States
S_614_G	S	614	SRR15147959	23403	A	G	0,999955	2021-03-31	United States
ORF3a_57_H	ORF3a	57	SRR15147959	25563	G	T	0,998958	2021-03-31	United States
N_144_H	N	144	SRR15147959	28703	G	C	0,999855	2021-03-31	United States
N_205_I	N	205	SRR15147959	28887	C	T	0,998736	2021-03-31	United States
ORF1ab_1001_I	ORF1ab	1001	SRR15147960	3267	C	T	0,99981	2021-04-01	United States
ORF1ab_1708_D	ORF1ab	1708	SRR15147960	5388	C	A	0,999902	2021-04-01	United States
ORF1ab_2230_T	ORF1ab	2230	SRR15147960	6954	T	C	1	2021-04-01	United States
ORF1ab_3674_NA	ORF1ab	3674	SRR15147960	11287	G	-TCTGGTTTT	0,726185	2021-04-01	United States
ORF1ab_3676_S	ORF1ab	3676	SRR15147960	11291	G	A	0,991698	2021-04-01	United States
ORF1ab_3677_L	ORF1ab	3677	SRR15147960	11296	T	G	0,999029	2021-04-01	United States
ORF1ab_314_L	ORF1ab	314	SRR15147960	14408	C	T	0,99959	2021-04-01	United States
ORF1ab_1001_S	ORF1ab	1001	SRR15147960	16468	C	T	0,999594	2021-04-01	United States
ORF1ab_1383_R	ORF1ab	1383	SRR15147960	17615	A	G	0,999774	2021-04-01	United States
ORF1ab_1808_D	ORF1ab	1808	SRR15147960	18891	G	T	0,999867	2021-04-01	United States
ORF1ab_2214_K	ORF1ab	2214	SRR15147960	20109	T	A	0,999844	2021-04-01	United States
S_3_NA	S	3	SRR15147960	21569	G	+T	0,0569343	2021-04-01	United States
S_5_F	S	5	SRR15147960	21575	C	T	1	2021-04-01	United States
S_68_NA	S	68	SRR15147960	21764	A	-TACATG	0,907605	2021-04-01	United States
S_143_NA	S	143	SRR15147960	21990	T	-TTA	0,806479	2021-04-01	United States
S_501_Y	S	501	SRR15147960	23063	A	T	0,999935	2021-04-01	United States
S_570_D	S	570	SRR15147960	23271	C	A	0,999681	2021-04-01	United States
S_614_G	S	614	SRR15147960	23403	A	G	0,999947	2021-04-01	United States
S_681_H	S	681	SRR15147960	23604	C	A	0,999797	2021-04-01	United States
S_716_I	S	716	SRR15147960	23709	C	T	0,9997	2021-04-01	United States
S_982_A	S	982	SRR15147960	24506	T	G	0,999747	2021-04-01	United States
S_1118_H	S	1118	SRR15147960	24914	G	C	0,999833	2021-04-01	United States
ORF8_27_*	ORF8	27	SRR15147960	27972	C	T	0,999636	2021-04-01	United States
ORF8_52_I	ORF8	52	SRR15147960	28048	G	T	0,999864	2021-04-01	United States
ORF8_73_C	ORF8	73	SRR15147960	28111	A	G	0,999756	2021-04-01	United States
N_3_H	N	3	SRR15147960	28280	G	C	0,999855	2021-04-01	United States
N_3_V	N	3	SRR15147960	28281	A	T	0,999892	2021-04-01	United States
N_3_E	N	3	SRR15147960	28282	T	A	0,999711	2021-04-01	United States
N_203_K	N	203	SRR15147960	28881	G	A	0,999891	2021-04-01	United States
N_204_R	N	204	SRR15147960	28883	G	C	1	2021-04-01	United States
N_235_F	N	235	SRR15147960	28977	C	T	0,999535	2021-04-01	United States
ORF1ab_1001_I	ORF1ab	1001	SRR15147961	3267	C	T	0,999734	2021-03-30	United States
ORF1ab_1708_D	ORF1ab	1708	SRR15147961	5388	C	A	0,999892	2021-03-30	United States
ORF1ab_2230_T	ORF1ab	2230	SRR15147961	6954	T	C	0,99966	2021-03-30	United States
ORF1ab_3674_NA	ORF1ab	3674	SRR15147961	11287	G	-TCTGGTTTT	0,735138	2021-03-30	United States
ORF1ab_3676_S	ORF1ab	3676	SRR15147961	11291	G	A	0,988115	2021-03-30	United States
ORF1ab_3677_L	ORF1ab	3677	SRR15147961	11296	T	G	0,99947	2021-03-30	United States
ORF1ab_314_L	ORF1ab	314	SRR15147961	14408	C	T	0,999596	2021-03-30	United States
S_68_NA	S	68	SRR15147961	21764	A	-TACATG	0,890578	2021-03-30	United States
S_143_NA	S	143	SRR15147961	21990	T	-TTA	0,795799	2021-03-30	United States
S_501_Y	S	501	SRR15147961	23063	A	T	0,999919	2021-03-30	United States
S_570_D	S	570	SRR15147961	23271	C	A	0,999623	2021-03-30	United States
S_614_G	S	614	SRR15147961	23403	A	G	0,999875	2021-03-30	United States
S_681_H	S	681	SRR15147961	23604	C	A	0,999835	2021-03-30	United States
S_716_I	S	716	SRR15147961	23709	C	T	0,999836	2021-03-30	United States
S_982_A	S	982	SRR15147961	24506	T	G	0,999768	2021-03-30	United States
S_1078_S	S	1078	SRR15147961	24794	G	T	0,999196	2021-03-30	United States
S_1118_H	S	1118	SRR15147961	24914	G	C	0,999687	2021-03-30	United States
ORF3a_100_C	ORF3a	100	SRR15147961	25690	G	T	0,998032	2021-03-30	United States
ORF8_27_*	ORF8	27	SRR15147961	27972	C	T	0,999821	2021-03-30	United States
ORF8_52_I	ORF8	52	SRR15147961	28048	G	T	0,9999	2021-03-30	United States
ORF8_73_C	ORF8	73	SRR15147961	28111	A	G	0,999732	2021-03-30	United States
N_3_H	N	3	SRR15147961	28280	G	C	0,999956	2021-03-30	United States
N_3_V	N	3	SRR15147961	28281	A	T	0,999912	2021-03-30	United States
N_3_E	N	3	SRR15147961	28282	T	A	0,999868	2021-03-30	United States
N_203_K	N	203	SRR15147961	28881	G	A	1	2021-03-30	United States
N_204_R	N	204	SRR15147961	28883	G	C	1	2021-03-30	United States
N_235_F	N	235	SRR15147961	28977	C	T	0,998654	2021-03-30	United States
ORF1ab_211_T	ORF1ab	211	SRR15147962	896	G	A	0,91853	2021-03-30	United States
ORF1ab_1001_I	ORF1ab	1001	SRR15147962	3267	C	T	1	2021-03-30	United States
ORF1ab_1353_S	ORF1ab	1353	SRR15147962	4323	T	C	0,087288	2021-03-30	United States
ORF1ab_1708_D	ORF1ab	1708	SRR15147962	5388	C	A	0,999761	2021-03-30	United States
ORF1ab_2230_T	ORF1ab	2230	SRR15147962	6954	T	C	1	2021-03-30	United States
ORF1ab_3603_NA	ORF1ab	3603	SRR15147962	11073	T	-C	0,0913424	2021-03-30	United States
ORF1ab_3674_NA	ORF1ab	3674	SRR15147962	11287	G	-TCTGGTTTT	0,694155	2021-03-30	United States
ORF1ab_3676_S	ORF1ab	3676	SRR15147962	11291	G	A	0,993521	2021-03-30	United States
ORF1ab_3677_L	ORF1ab	3677	SRR15147962	11296	T	G	1	2021-03-30	United States
ORF1ab_314_L	ORF1ab	314	SRR15147962	14408	C	T	0,999642	2021-03-30	United States
ORF1ab_1001_S	ORF1ab	1001	SRR15147962	16468	C	T	0,998459	2021-03-30	United States
ORF1ab_1383_R	ORF1ab	1383	SRR15147962	17615	A	G	1	2021-03-30	United States
ORF1ab_1808_D	ORF1ab	1808	SRR15147962	18891	G	T	0,999922	2021-03-30	United States
S_68_NA	S	68	SRR15147962	21764	A	-TACATG	0,891608	2021-03-30	United States
S_143_NA	S	143	SRR15147962	21990	T	-TTA	0,794604	2021-03-30	United States
S_501_Y	S	501	SRR15147962	23063	A	T	1	2021-03-30	United States
S_570_D	S	570	SRR15147962	23271	C	A	0,999548	2021-03-30	United States
S_614_G	S	614	SRR15147962	23403	A	G	0,999949	2021-03-30	United States
S_681_H	S	681	SRR15147962	23604	C	A	1	2021-03-30	United States
S_716_I	S	716	SRR15147962	23709	C	T	0,999539	2021-03-30	United States
S_982_A	S	982	SRR15147962	24506	T	G	0,999512	2021-03-30	United States
S_1022_S	S	1022	SRR15147962	24626	G	T	0,0544482	2021-03-30	United States
S_1118_H	S	1118	SRR15147962	24914	G	C	0,999714	2021-03-30	United States
ORF8_27_*	ORF8	27	SRR15147962	27972	C	T	1	2021-03-30	United States
ORF8_52_I	ORF8	52	SRR15147962	28048	G	T	1	2021-03-30	United States
ORF8_73_C	ORF8	73	SRR15147962	28111	A	G	0,999952	2021-03-30	United States
N_3_H	N	3	SRR15147962	28280	G	C	1	2021-03-30	United States
N_3_V	N	3	SRR15147962	28281	A	T	0,999826	2021-03-30	United States
N_3_E	N	3	SRR15147962	28282	T	A	0,999942	2021-03-30	United States
N_203_K	N	203	SRR15147962	28881	G	A	1	2021-03-30	United States
N_204_R	N	204	SRR15147962	28883	G	C	1	2021-03-30	United States
N_235_F	N	235	SRR15147962	28977	C	T	0,997636	2021-03-30	United States
ORF1ab_1001_I	ORF1ab	1001	SRR15147963	3267	C	T	1	2021-03-31	United States
ORF1ab_1708_D	ORF1ab	1708	SRR15147963	5388	C	A	0,998833	2021-03-31	United States
ORF1ab_2230_T	ORF1ab	2230	SRR15147963	6954	T	C	1	2021-03-31	United States
ORF1ab_2242_F	ORF1ab	2242	SRR15147963	6990	C	T	1	2021-03-31	United States
ORF1ab_3054_NA	ORF1ab	3054	SRR15147963	9426	C	-TATCG	0,0611872	2021-03-31	United States
ORF1ab_3603_NA	ORF1ab	3603	SRR15147963	11074	C	-T	0,0668695	2021-03-31	United States
ORF1ab_3604_L	ORF1ab	3604	SRR15147963	11075	T	C	0,0686295	2021-03-31	United States
ORF1ab_3674_NA	ORF1ab	3674	SRR15147963	11287	G	-TCTGGTTTT	0,630269	2021-03-31	United States
ORF1ab_3966_R	ORF1ab	3966	SRR15147963	12162	A	G	0,988833	2021-03-31	United States
ORF1ab_314_L	ORF1ab	314	SRR15147963	14408	C	T	0,999183	2021-03-31	United States
ORF1ab_558_I	ORF1ab	558	SRR15147963	15140	C	T	0,0644172	2021-03-31	United States
ORF1ab_1383_R	ORF1ab	1383	SRR15147963	17615	A	G	0,999319	2021-03-31	United States
ORF1ab_1498_V	ORF1ab	1498	SRR15147963	17959	A	G	0,052131	2021-03-31	United States
ORF1ab_2396_S	ORF1ab	2396	SRR15147963	20654	T	C	0,0694756	2021-03-31	United States
ORF1ab_2557_R	ORF1ab	2557	SRR15147963	21137	A	G	0,999752	2021-03-31	United States
S_30_H	S	30	SRR15147963	21650	A	C	0,0512821	2021-03-31	United States
S_68_NA	S	68	SRR15147963	21764	A	-TACATG	0,824864	2021-03-31	United States
S_95_I	S	95	SRR15147963	21846	C	T	0,0547511	2021-03-31	United States
S_143_NA	S	143	SRR15147963	21990	T	-TTA	0,740182	2021-03-31	United States
S_501_Y	S	501	SRR15147963	23063	A	T	1	2021-03-31	United States
S_570_D	S	570	SRR15147963	23271	C	A	0,999585	2021-03-31	United States
S_614_G	S	614	SRR15147963	23403	A	G	0,999856	2021-03-31	United States
S_681_H	S	681	SRR15147963	23604	C	A	0,99906	2021-03-31	United States
S_716_I	S	716	SRR15147963	23709	C	T	0,999328	2021-03-31	United States
S_759_S	S	759	SRR15147963	23838	T	C	0,0609756	2021-03-31	United States
S_982_A	S	982	SRR15147963	24506	T	G	0,998858	2021-03-31	United States
S_1118_H	S	1118	SRR15147963	24914	G	C	0,904803	2021-03-31	United States
S_1191_N	S	1191	SRR15147963	25135	G	T	1	2021-03-31	United States
ORF3a_188_C	ORF3a	188	SRR15147963	25954	G	T	0,0691824	2021-03-31	United States
ORF8_27_*	ORF8	27	SRR15147963	27972	C	T	1	2021-03-31	United States
ORF8_52_I	ORF8	52	SRR15147963	28048	G	T	0,999435	2021-03-31	United States
ORF8_73_C	ORF8	73	SRR15147963	28111	A	G	0,999673	2021-03-31	United States
N_3_H	N	3	SRR15147963	28280	G	C	0,999783	2021-03-31	United States
N_3_V	N	3	SRR15147963	28281	A	T	0,999781	2021-03-31	United States
N_3_E	N	3	SRR15147963	28282	T	A	0,998914	2021-03-31	United States
N_235_F	N	235	SRR15147963	28977	C	T	1	2021-03-31	United States
ORF10_13_R	ORF10	13	SRR15147963	29595	T	G	0,0627706	2021-03-31	United States
ORF10_32_A	ORF10	32	SRR15147963	29652	T	C	0,0518293	2021-03-31	United States
ORF1ab_1001_I	ORF1ab	1001	SRR15147964	3267	C	T	0,999702	2021-04-03	United States
ORF1ab_1708_D	ORF1ab	1708	SRR15147964	5388	C	A	0,999853	2021-04-03	United States
ORF1ab_2230_T	ORF1ab	2230	SRR15147964	6954	T	C	1	2021-04-03	United States
ORF1ab_3674_NA	ORF1ab	3674	SRR15147964	11287	G	-TCTGGTTTT	0,710774	2021-04-03	United States
ORF1ab_3676_S	ORF1ab	3676	SRR15147964	11291	G	A	0,994986	2021-04-03	United States
ORF1ab_3677_L	ORF1ab	3677	SRR15147964	11296	T	G	1	2021-04-03	United States
ORF1ab_314_L	ORF1ab	314	SRR15147964	14408	C	T	0,999626	2021-04-03	United States
S_68_NA	S	68	SRR15147964	21764	A	-TACATG	0,902126	2021-04-03	United States
S_143_NA	S	143	SRR15147964	21990	T	-TTA	0,792535	2021-04-03	United States
S_501_Y	S	501	SRR15147964	23063	A	T	0,999094	2021-04-03	United States
S_570_D	S	570	SRR15147964	23271	C	A	0,999537	2021-04-03	United States
S_614_G	S	614	SRR15147964	23403	A	G	0,999826	2021-04-03	United States
S_681_H	S	681	SRR15147964	23604	C	A	0,999814	2021-04-03	United States
S_716_I	S	716	SRR15147964	23709	C	T	0,99989	2021-04-03	United States
S_982_A	S	982	SRR15147964	24506	T	G	0,999748	2021-04-03	United States
S_1078_S	S	1078	SRR15147964	24794	G	T	0,999515	2021-04-03	United States
S_1118_H	S	1118	SRR15147964	24914	G	C	0,999846	2021-04-03	United States
ORF3a_100_C	ORF3a	100	SRR15147964	25690	G	T	0,99971	2021-04-03	United States
ORF8_27_*	ORF8	27	SRR15147964	27972	C	T	0,999916	2021-04-03	United States
ORF8_52_I	ORF8	52	SRR15147964	28048	G	T	0,999811	2021-04-03	United States
ORF8_73_C	ORF8	73	SRR15147964	28111	A	G	0,999765	2021-04-03	United States
N_3_H	N	3	SRR15147964	28280	G	C	0,999973	2021-04-03	United States
N_3_V	N	3	SRR15147964	28281	A	T	0,999973	2021-04-03	United States
N_3_E	N	3	SRR15147964	28282	T	A	0,999836	2021-04-03	United States
N_203_K	N	203	SRR15147964	28881	G	A	1	2021-04-03	United States
N_204_R	N	204	SRR15147964	28883	G	C	1	2021-04-03	United States
N_235_F	N	235	SRR15147964	28977	C	T	0,998703	2021-04-03	United States
ORF1ab_913_D	ORF1ab	913	SRR15147965	3004	G	T	0,999798	2021-03-30	United States
ORF1ab_1001_I	ORF1ab	1001	SRR15147965	3267	C	T	0,999696	2021-03-30	United States
ORF1ab_1708_D	ORF1ab	1708	SRR15147965	5388	C	A	0,999658	2021-03-30	United States
ORF1ab_2230_T	ORF1ab	2230	SRR15147965	6954	T	C	1	2021-03-30	United States
ORF1ab_2259_I	ORF1ab	2259	SRR15147965	7042	G	T	0,999568	2021-03-30	United States
ORF1ab_2994_V	ORF1ab	2994	SRR15147965	9246	C	T	0,0588891	2021-03-30	United States
ORF1ab_3674_NA	ORF1ab	3674	SRR15147965	11287	G	-TCTGGTTTT	0,781357	2021-03-30	United States
ORF1ab_3676_S	ORF1ab	3676	SRR15147965	11291	G	A	0,993097	2021-03-30	United States
ORF1ab_3677_L	ORF1ab	3677	SRR15147965	11296	T	G	0,999387	2021-03-30	United States
ORF1ab_218_L	ORF1ab	218	SRR15147965	14120	C	T	0,999021	2021-03-30	United States
ORF1ab_314_L	ORF1ab	314	SRR15147965	14408	C	T	0,99921	2021-03-30	United States
S_68_NA	S	68	SRR15147965	21764	A	-TACATG	0,890506	2021-03-30	United States
S_143_NA	S	143	SRR15147965	21990	T	-TTA	0,795049	2021-03-30	United States
S_501_Y	S	501	SRR15147965	23063	A	T	0,999869	2021-03-30	United States
S_570_D	S	570	SRR15147965	23271	C	A	0,999302	2021-03-30	United States
S_614_G	S	614	SRR15147965	23403	A	G	0,999887	2021-03-30	United States
S_681_H	S	681	SRR15147965	23604	C	A	0,99997	2021-03-30	United States
S_716_I	S	716	SRR15147965	23709	C	T	0,999351	2021-03-30	United States
S_982_A	S	982	SRR15147965	24506	T	G	0,999553	2021-03-30	United States
S_1118_H	S	1118	SRR15147965	24914	G	C	0,999638	2021-03-30	United States
ORF3a_240_S	ORF3a	240	SRR15147965	26110	C	T	0,999534	2021-03-30	United States
ORF8_27_*	ORF8	27	SRR15147965	27972	C	T	0,999677	2021-03-30	United States
ORF8_52_I	ORF8	52	SRR15147965	28048	G	T	0,999939	2021-03-30	United States
ORF8_68_*	ORF8	68	SRR15147965	28095	A	T	0,997902	2021-03-30	United States
ORF8_73_C	ORF8	73	SRR15147965	28111	A	G	0,999834	2021-03-30	United States
N_3_H	N	3	SRR15147965	28280	G	C	1	2021-03-30	United States
N_3_V	N	3	SRR15147965	28281	A	T	0,999748	2021-03-30	United States
N_3_E	N	3	SRR15147965	28282	T	A	0,999811	2021-03-30	United States
N_203_K	N	203	SRR15147965	28881	G	A	1	2021-03-30	United States
N_204_R	N	204	SRR15147965	28883	G	C	0,999198	2021-03-30	United States
N_235_F	N	235	SRR15147965	28977	C	T	0,998793	2021-03-30	United States
ORF1ab_599_V	ORF1ab	599	SRR15147966	2061	C	T	0,998098	2021-03-31	United States
ORF1ab_1001_I	ORF1ab	1001	SRR15147966	3267	C	T	0,999862	2021-03-31	United States
ORF1ab_1213_S	ORF1ab	1213	SRR15147966	3902	C	T	0,998699	2021-03-31	United States
ORF1ab_1708_D	ORF1ab	1708	SRR15147966	5388	C	A	0,999876	2021-03-31	United States
ORF1ab_2230_T	ORF1ab	2230	SRR15147966	6954	T	C	1	2021-03-31	United States
ORF1ab_3674_NA	ORF1ab	3674	SRR15147966	11287	G	-TCTGGTTTT	0,763574	2021-03-31	United States
ORF1ab_3676_S	ORF1ab	3676	SRR15147966	11291	G	A	0,995062	2021-03-31	United States
ORF1ab_3677_L	ORF1ab	3677	SRR15147966	11296	T	G	1	2021-03-31	United States
ORF1ab_3966_R	ORF1ab	3966	SRR15147966	12162	A	G	0,999682	2021-03-31	United States
ORF1ab_314_L	ORF1ab	314	SRR15147966	14408	C	T	0,999609	2021-03-31	United States
ORF1ab_1383_R	ORF1ab	1383	SRR15147966	17615	A	G	0,99979	2021-03-31	United States
ORF1ab_2270_Y	ORF1ab	2270	SRR15147966	20275	G	T	1	2021-03-31	United States
S_68_NA	S	68	SRR15147966	21764	A	-TACATG	0,888685	2021-03-31	United States
S_143_NA	S	143	SRR15147966	21990	T	-TTA	0,803553	2021-03-31	United States
S_501_Y	S	501	SRR15147966	23063	A	T	0,999786	2021-03-31	United States
S_570_D	S	570	SRR15147966	23271	C	A	0,999551	2021-03-31	United States
S_614_G	S	614	SRR15147966	23403	A	G	0,999869	2021-03-31	United States
S_681_H	S	681	SRR15147966	23604	C	A	0,999632	2021-03-31	United States
S_716_I	S	716	SRR15147966	23709	C	T	0,999785	2021-03-31	United States
S_982_A	S	982	SRR15147966	24506	T	G	0,999306	2021-03-31	United States
S_1118_H	S	1118	SRR15147966	24914	G	C	0,999832	2021-03-31	United States
ORF7b_34_M	ORF7b	34	SRR15147966	27855	C	A	0,999228	2021-03-31	United States
ORF8_27_*	ORF8	27	SRR15147966	27972	C	T	0,99963	2021-03-31	United States
ORF8_52_I	ORF8	52	SRR15147966	28048	G	T	0,999304	2021-03-31	United States
ORF8_73_C	ORF8	73	SRR15147966	28111	A	G	0,999688	2021-03-31	United States
N_3_H	N	3	SRR15147966	28280	G	C	0,999932	2021-03-31	United States
N_3_V	N	3	SRR15147966	28281	A	T	0,999932	2021-03-31	United States
N_3_E	N	3	SRR15147966	28282	T	A	0,999595	2021-03-31	United States
N_203_K	N	203	SRR15147966	28881	G	A	0,999585	2021-03-31	United States
N_204_R	N	204	SRR15147966	28883	G	C	1	2021-03-31	United States
N_235_F	N	235	SRR15147966	28977	C	T	0,999451	2021-03-31	United States
ORF1ab_265_I	ORF1ab	265	SRR15147967	1059	C	T	0,998967	2021-03-31	United States
ORF1ab_2046_L	ORF1ab	2046	SRR15147967	6402	C	T	0,14215	2021-03-31	United States
ORF1ab_2853_NA	ORF1ab	2853	SRR15147967	8823	T	-G	0,0704225	2021-03-31	United States
ORF1ab_3242_N	ORF1ab	3242	SRR15147967	9990	G	A	0,160392	2021-03-31	United States
ORF1ab_3603_NA	ORF1ab	3603	SRR15147967	11074	C	+T	0,0559918	2021-03-31	United States
ORF1ab_3674_NA	ORF1ab	3674	SRR15147967	11287	G	-TCTGGTTTT	0,0560579	2021-03-31	United States
ORF1ab_4205_V	ORF1ab	4205	SRR15147967	12878	A	G	0,999947	2021-03-31	United States
ORF1ab_314_L	ORF1ab	314	SRR15147967	14408	C	T	0,999878	2021-03-31	United States
ORF1ab_1183_Y	ORF1ab	1183	SRR15147967	17014	G	T	1	2021-03-31	United States
ORF1ab_1639_A	ORF1ab	1639	SRR15147967	18383	T	C	0,0806013	2021-03-31	United States
ORF1ab_1798_V	ORF1ab	1798	SRR15147967	18860	C	T	0,0542506	2021-03-31	United States
ORF1ab_2514_I	ORF1ab	2514	SRR15147967	21008	C	T	0,999699	2021-03-31	United States
S_13_I	S	13	SRR15147967	21600	G	T	1	2021-03-31	United States
S_152_C	S	152	SRR15147967	22018	G	T	1	2021-03-31	United States
S_452_R	S	452	SRR15147967	22917	T	G	0,999252	2021-03-31	United States
S_570_D	S	570	SRR15147967	23271	C	A	0,0586836	2021-03-31	United States
S_614_G	S	614	SRR15147967	23403	A	G	0,999814	2021-03-31	United States
S_677_H	S	677	SRR15147967	23593	G	C	0,0507811	2021-03-31	United States
ORF3a_57_H	ORF3a	57	SRR15147967	25563	G	T	0,999927	2021-03-31	United States
E_19_NA	E	19	SRR15147967	26299	C	+T	0,0716737	2021-03-31	United States
ORF8_100_L	ORF8	100	SRR15147967	28191	G	T	0,999829	2021-03-31	United States
N_205_I	N	205	SRR15147967	28887	C	T	1	2021-03-31	United States
N_234_I	N	234	SRR15147967	28975	G	T	1	2021-03-31	United States
ORF1ab_211_T	ORF1ab	211	SRR15147968	896	G	A	0,998555	2021-03-30	United States
ORF1ab_1001_I	ORF1ab	1001	SRR15147968	3267	C	T	1	2021-03-30	United States
ORF1ab_1242_I	ORF1ab	1242	SRR15147968	3990	C	T	0,086514	2021-03-30	United States
ORF1ab_1708_D	ORF1ab	1708	SRR15147968	5388	C	A	0,999768	2021-03-30	United States
ORF1ab_2046_L	ORF1ab	2046	SRR15147968	6402	C	T	0,139481	2021-03-30	United States
ORF1ab_2230_T	ORF1ab	2230	SRR15147968	6954	T	C	1	2021-03-30	United States
ORF1ab_3403_L	ORF1ab	3403	SRR15147968	10472	T	C	0,162962	2021-03-30	United States
ORF1ab_3674_NA	ORF1ab	3674	SRR15147968	11287	G	-TCTGGTTTT	0,718693	2021-03-30	United States
ORF1ab_3676_S	ORF1ab	3676	SRR15147968	11291	G	A	0,98913	2021-03-30	United States
ORF1ab_3677_L	ORF1ab	3677	SRR15147968	11296	T	G	1	2021-03-30	United States
ORF1ab_3975_NA	ORF1ab	3975	SRR15147968	12190	T	-GTTCTTA	0,0707491	2021-03-30	United States
ORF1ab_314_L	ORF1ab	314	SRR15147968	14408	C	T	0,999893	2021-03-30	United States
ORF1ab_1001_S	ORF1ab	1001	SRR15147968	16468	C	T	0,998473	2021-03-30	United States
ORF1ab_1055_NA	ORF1ab	1055	SRR15147968	16630	C	+T	0,208497	2021-03-30	United States
ORF1ab_1383_R	ORF1ab	1383	SRR15147968	17615	A	G	0,999737	2021-03-30	United States
ORF1ab_1808_D	ORF1ab	1808	SRR15147968	18891	G	T	0,999758	2021-03-30	United States
S_68_NA	S	68	SRR15147968	21764	A	-TACATG	0,894045	2021-03-30	United States
S_143_NA	S	143	SRR15147968	21990	T	-TTA	0,793155	2021-03-30	United States
S_501_Y	S	501	SRR15147968	23063	A	T	1	2021-03-30	United States
S_570_D	S	570	SRR15147968	23271	C	A	0,99957	2021-03-30	United States
S_614_G	S	614	SRR15147968	23403	A	G	1	2021-03-30	United States
S_635_NA	S	635	SRR15147968	23465	G	-T	0,114425	2021-03-30	United States
S_681_H	S	681	SRR15147968	23604	C	A	0,999724	2021-03-30	United States
S_716_I	S	716	SRR15147968	23709	C	T	0,999471	2021-03-30	United States
S_982_A	S	982	SRR15147968	24506	T	G	0,999707	2021-03-30	United States
S_1118_H	S	1118	SRR15147968	24914	G	C	0,999684	2021-03-30	United States
ORF8_27_*	ORF8	27	SRR15147968	27972	C	T	0,90655	2021-03-30	United States
ORF8_52_I	ORF8	52	SRR15147968	28048	G	T	0,87045	2021-03-30	United States
ORF8_73_C	ORF8	73	SRR15147968	28111	A	G	0,982729	2021-03-30	United States
N_3_H	N	3	SRR15147968	28280	G	C	0,999905	2021-03-30	United States
N_3_V	N	3	SRR15147968	28281	A	T	0,999953	2021-03-30	United States
N_3_E	N	3	SRR15147968	28282	T	A	0,999764	2021-03-30	United States
N_55_S	N	55	SRR15147968	28436	G	T	0,0597313	2021-03-30	United States
N_145_R	N	145	SRR15147968	28707	A	G	0,0849511	2021-03-30	United States
N_203_K	N	203	SRR15147968	28881	G	A	1	2021-03-30	United States
N_204_R	N	204	SRR15147968	28883	G	C	1	2021-03-30	United States
N_235_F	N	235	SRR15147968	28977	C	T	1	2021-03-30	United States
ORF1ab_265_I	ORF1ab	265	SRR15147969	1059	C	T	0,99176	2021-04-03	United States
ORF1ab_827_Y	ORF1ab	827	SRR15147969	2744	G	T	0,0500956	2021-04-03	United States
ORF1ab_1322_I	ORF1ab	1322	SRR15147969	4230	C	T	0,110591	2021-04-03	United States
ORF1ab_3162_E	ORF1ab	3162	SRR15147969	9749	A	G	0,999915	2021-04-03	United States
ORF1ab_3201_P	ORF1ab	3201	SRR15147969	9867	T	C	1	2021-04-03	United States
ORF1ab_3209_V	ORF1ab	3209	SRR15147969	9891	C	T	1	2021-04-03	United States
ORF1ab_3359_S	ORF1ab	3359	SRR15147969	10340	C	T	0,999877	2021-04-03	United States
ORF1ab_3674_NA	ORF1ab	3674	SRR15147969	11287	G	-TCTGGTTTT	0,681226	2021-04-03	United States
ORF1ab_3676_S	ORF1ab	3676	SRR15147969	11291	G	A	0,998703	2021-04-03	United States
ORF1ab_3677_L	ORF1ab	3677	SRR15147969	11296	T	G	1	2021-04-03	United States
ORF1ab_3847_I	ORF1ab	3847	SRR15147969	11804	G	A	0,999788	2021-04-03	United States
ORF1ab_4088_I	ORF1ab	4088	SRR15147969	12528	C	T	0,999757	2021-04-03	United States
ORF1ab_314_L	ORF1ab	314	SRR15147969	14408	C	T	0,999802	2021-04-03	United States
S_52_R	S	52	SRR15147969	21717	A	G	0,998871	2021-04-03	United States
S_69_Y	S	69	SRR15147969	21767	C	T	1	2021-04-03	United States
S_80_G	S	80	SRR15147969	21801	A	G	1	2021-04-03	United States
S_143_NA	S	143	SRR15147969	21990	T	-TTA	0,801815	2021-04-03	United States
S_157_S	S	157	SRR15147969	22032	T	C	0,999461	2021-04-03	United States
S_452_R	S	452	SRR15147969	22917	T	G	0,99958	2021-04-03	United States
S_614_G	S	614	SRR15147969	23403	A	G	0,999849	2021-04-03	United States
S_791_I	S	791	SRR15147969	23934	C	T	0,962613	2021-04-03	United States
S_859_N	S	859	SRR15147969	24138	C	A	0,995274	2021-04-03	United States
S_950_H	S	950	SRR15147969	24410	G	C	0,999279	2021-04-03	United States
ORF3a_42_L	ORF3a	42	SRR15147969	25517	C	T	0,998739	2021-04-03	United States
ORF3a_57_H	ORF3a	57	SRR15147969	25563	G	T	0,999852	2021-04-03	United States
ORF8_11_I	ORF8	11	SRR15147969	27925	C	T	1	2021-04-03	United States
ORF8_38_S	ORF8	38	SRR15147969	28005	C	T	1	2021-04-03	United States
ORF8_51_S	ORF8	51	SRR15147969	28044	G	T	0,999607	2021-04-03	United States
N_205_I	N	205	SRR15147969	28887	C	T	0,99874	2021-04-03	United States
N_234_I	N	234	SRR15147969	28975	G	A	1	2021-04-03	United States
ORF1ab_599_V	ORF1ab	599	SRR15147970	2061	C	T	1	2021-04-01	United States
ORF1ab_1001_I	ORF1ab	1001	SRR15147970	3267	C	T	1	2021-04-01	United States
ORF1ab_1708_D	ORF1ab	1708	SRR15147970	5388	C	A	0,999406	2021-04-01	United States
ORF1ab_2176_S	ORF1ab	2176	SRR15147970	6792	T	C	0,07566	2021-04-01	United States
ORF1ab_2230_T	ORF1ab	2230	SRR15147970	6954	T	C	1	2021-04-01	United States
ORF1ab_3603_NA	ORF1ab	3603	SRR15147970	11074	C	+T	0,0591561	2021-04-01	United States
ORF1ab_3674_NA	ORF1ab	3674	SRR15147970	11287	G	-TCTGGTTTT	0,655887	2021-04-01	United States
ORF1ab_3676_S	ORF1ab	3676	SRR15147970	11291	G	A	0,998261	2021-04-01	United States
ORF1ab_3677_L	ORF1ab	3677	SRR15147970	11296	T	G	1	2021-04-01	United States
ORF1ab_3966_R	ORF1ab	3966	SRR15147970	12162	A	G	0,999815	2021-04-01	United States
ORF1ab_264_N	ORF1ab	264	SRR15147970	14257	T	A	0,0514398	2021-04-01	United States
ORF1ab_314_L	ORF1ab	314	SRR15147970	14408	C	T	0,999809	2021-04-01	United States
ORF1ab_564_NA	ORF1ab	564	SRR15147970	15157	C	-AA	0,0578512	2021-04-01	United States
ORF1ab_792_S	ORF1ab	792	SRR15147970	15841	A	T	0,993206	2021-04-01	United States
ORF1ab_1383_R	ORF1ab	1383	SRR15147970	17615	A	G	0,999571	2021-04-01	United States
ORF1ab_2270_Y	ORF1ab	2270	SRR15147970	20275	G	T	1	2021-04-01	United States
ORF1ab_2417_I	ORF1ab	2417	SRR15147970	20718	G	C	0,0502324	2021-04-01	United States
S_68_NA	S	68	SRR15147970	21764	A	-TACATG	0,901886	2021-04-01	United States
S_143_NA	S	143	SRR15147970	21990	T	-TTA	0,803744	2021-04-01	United States
S_501_Y	S	501	SRR15147970	23063	A	T	0,999739	2021-04-01	United States
S_570_D	S	570	SRR15147970	23271	C	A	0,999427	2021-04-01	United States
S_614_G	S	614	SRR15147970	23403	A	G	0,999917	2021-04-01	United States
S_681_H	S	681	SRR15147970	23604	C	A	0,998793	2021-04-01	United States
S_716_I	S	716	SRR15147970	23709	C	T	0,999776	2021-04-01	United States
S_982_A	S	982	SRR15147970	24506	T	G	0,999795	2021-04-01	United States
S_1118_H	S	1118	SRR15147970	24914	G	C	0,999949	2021-04-01	United States
ORF3a_38_L	ORF3a	38	SRR15147970	25505	A	T	0,999653	2021-04-01	United States
ORF8_27_*	ORF8	27	SRR15147970	27972	C	T	1	2021-04-01	United States
ORF8_52_I	ORF8	52	SRR15147970	28048	G	T	0,999531	2021-04-01	United States
ORF8_73_C	ORF8	73	SRR15147970	28111	A	G	0,999755	2021-04-01	United States
N_3_H	N	3	SRR15147970	28280	G	C	0,999908	2021-04-01	United States
N_3_V	N	3	SRR15147970	28281	A	T	0,999908	2021-04-01	United States
N_3_E	N	3	SRR15147970	28282	T	A	0,999862	2021-04-01	United States
N_203_K	N	203	SRR15147970	28881	G	A	1	2021-04-01	United States
N_204_R	N	204	SRR15147970	28883	G	C	1	2021-04-01	United States
N_235_F	N	235	SRR15147970	28977	C	T	1	2021-04-01	United States
ORF1ab_1001_I	ORF1ab	1001	SRR15147971	3267	C	T	0,999769	2021-03-30	United States
ORF1ab_1137_D	ORF1ab	1137	SRR15147971	3674	A	G	0,122107	2021-03-30	United States
ORF1ab_1708_D	ORF1ab	1708	SRR15147971	5388	C	A	0,999582	2021-03-30	United States
ORF1ab_2230_T	ORF1ab	2230	SRR15147971	6954	T	C	0,999423	2021-03-30	United States
ORF1ab_3674_NA	ORF1ab	3674	SRR15147971	11287	G	-TCTGGTTTT	0,698257	2021-03-30	United States
ORF1ab_3676_S	ORF1ab	3676	SRR15147971	11291	G	A	0,989559	2021-03-30	United States
ORF1ab_3677_L	ORF1ab	3677	SRR15147971	11296	T	G	1	2021-03-30	United States
ORF1ab_3966_R	ORF1ab	3966	SRR15147971	12162	A	G	0,999847	2021-03-30	United States
ORF1ab_314_L	ORF1ab	314	SRR15147971	14408	C	T	0,999273	2021-03-30	United States
ORF1ab_1383_R	ORF1ab	1383	SRR15147971	17615	A	G	0,999861	2021-03-30	United States
ORF1ab_2557_R	ORF1ab	2557	SRR15147971	21137	A	G	0,999887	2021-03-30	United States
S_68_NA	S	68	SRR15147971	21764	A	-TACATG	0,89209	2021-03-30	United States
S_143_NA	S	143	SRR15147971	21990	T	-TTA	0,791712	2021-03-30	United States
S_501_Y	S	501	SRR15147971	23063	A	T	1	2021-03-30	United States
S_570_D	S	570	SRR15147971	23271	C	A	0,999509	2021-03-30	United States
S_614_G	S	614	SRR15147971	23403	A	G	0,999893	2021-03-30	United States
S_681_H	S	681	SRR15147971	23604	C	A	0,999901	2021-03-30	United States
S_716_I	S	716	SRR15147971	23709	C	T	0,999849	2021-03-30	United States
S_982_A	S	982	SRR15147971	24506	T	G	0,99897	2021-03-30	United States
S_1118_H	S	1118	SRR15147971	24914	G	C	0,999501	2021-03-30	United States
S_1191_N	S	1191	SRR15147971	25135	G	T	0,999665	2021-03-30	United States
ORF8_27_*	ORF8	27	SRR15147971	27972	C	T	0,999926	2021-03-30	United States
ORF8_52_I	ORF8	52	SRR15147971	28048	G	T	0,999755	2021-03-30	United States
ORF8_73_C	ORF8	73	SRR15147971	28111	A	G	0,999863	2021-03-30	United States
N_3_H	N	3	SRR15147971	28280	G	C	1	2021-03-30	United States
N_3_V	N	3	SRR15147971	28281	A	T	0,999802	2021-03-30	United States
N_3_E	N	3	SRR15147971	28282	T	A	0,999901	2021-03-30	United States
N_203_K	N	203	SRR15147971	28881	G	A	0,999523	2021-03-30	United States
N_204_R	N	204	SRR15147971	28883	G	C	1	2021-03-30	United States
N_235_F	N	235	SRR15147971	28977	C	T	0,998751	2021-03-30	United States
ORF1ab_1001_I	ORF1ab	1001	SRR15147972	3267	C	T	0,99973	2021-03-31	United States
ORF1ab_1075_S	ORF1ab	1075	SRR15147972	3489	T	C	0,0526234	2021-03-31	United States
ORF1ab_1708_D	ORF1ab	1708	SRR15147972	5388	C	A	0,999934	2021-03-31	United States
ORF1ab_2230_T	ORF1ab	2230	SRR15147972	6954	T	C	1	2021-03-31	United States
ORF1ab_2259_I	ORF1ab	2259	SRR15147972	7042	G	T	1	2021-03-31	United States
ORF1ab_2344_T	ORF1ab	2344	SRR15147972	7295	G	A	1	2021-03-31	United States
ORF1ab_3674_NA	ORF1ab	3674	SRR15147972	11287	G	-TCTGGTTTT	0,63319	2021-03-31	United States
ORF1ab_3676_S	ORF1ab	3676	SRR15147972	11291	G	A	0,144174	2021-03-31	United States
ORF1ab_3677_L	ORF1ab	3677	SRR15147972	11296	T	G	0,215538	2021-03-31	United States
ORF1ab_218_L	ORF1ab	218	SRR15147972	14120	C	T	0,999266	2021-03-31	United States
ORF1ab_314_L	ORF1ab	314	SRR15147972	14408	C	T	0,99955	2021-03-31	United States
ORF1ab_1013_S	ORF1ab	1013	SRR15147972	16505	T	C	0,0535425	2021-03-31	United States
ORF1ab_2172_NA	ORF1ab	2172	SRR15147972	19983	C	+T	0,10559	2021-03-31	United States
S_68_NA	S	68	SRR15147972	21764	A	-TACATG	0,903147	2021-03-31	United States
S_143_NA	S	143	SRR15147972	21990	T	-TTA	0,799787	2021-03-31	United States
S_501_Y	S	501	SRR15147972	23063	A	T	0,999938	2021-03-31	United States
S_570_D	S	570	SRR15147972	23271	C	A	0,999441	2021-03-31	United States
S_614_G	S	614	SRR15147972	23403	A	G	0,999879	2021-03-31	United States
S_681_H	S	681	SRR15147972	23604	C	A	1	2021-03-31	United States
S_716_I	S	716	SRR15147972	23709	C	T	1	2021-03-31	United States
S_896_M	S	896	SRR15147972	24250	A	G	0,0572447	2021-03-31	United States
S_982_A	S	982	SRR15147972	24506	T	G	0,999953	2021-03-31	United States
S_1118_H	S	1118	SRR15147972	24914	G	C	0,999775	2021-03-31	United States
ORF3a_27_Y	ORF3a	27	SRR15147972	25471	G	T	0,999827	2021-03-31	United States
ORF8_27_*	ORF8	27	SRR15147972	27972	C	T	1	2021-03-31	United States
ORF8_52_I	ORF8	52	SRR15147972	28048	G	T	1	2021-03-31	United States
ORF8_68_*	ORF8	68	SRR15147972	28095	A	T	0,998498	2021-03-31	United States
ORF8_73_C	ORF8	73	SRR15147972	28111	A	G	0,999953	2021-03-31	United States
N_3_H	N	3	SRR15147972	28280	G	C	0,99996	2021-03-31	United States
N_3_V	N	3	SRR15147972	28281	A	T	0,999879	2021-03-31	United States
N_3_E	N	3	SRR15147972	28282	T	A	0,999879	2021-03-31	United States
N_203_K	N	203	SRR15147972	28881	G	A	1	2021-03-31	United States
N_204_R	N	204	SRR15147972	28883	G	C	1	2021-03-31	United States
N_235_F	N	235	SRR15147972	28977	C	T	1	2021-03-31	United States
N_271_I	N	271	SRR15147972	29085	C	T	0,999905	2021-03-31	United States
N_383_A	N	383	SRR15147972	29420	C	G	0,998418	2021-03-31	United States
ORF1ab_265_I	ORF1ab	265	SRR15147973	1059	C	T	0,991689	2021-03-31	United States
ORF1ab_1092_T	ORF1ab	1092	SRR15147973	3539	G	A	0,999012	2021-03-31	United States
ORF1ab_2269_D	ORF1ab	2269	SRR15147973	7071	G	A	0,0644603	2021-03-31	United States
ORF1ab_4205_V	ORF1ab	4205	SRR15147973	12878	A	G	0,979954	2021-03-31	United States
ORF1ab_314_L	ORF1ab	314	SRR15147973	14408	C	T	0,999323	2021-03-31	United States
ORF1ab_1183_Y	ORF1ab	1183	SRR15147973	17014	G	T	0,999953	2021-03-31	United States
ORF1ab_2548_I	ORF1ab	2548	SRR15147973	21110	C	T	0,999763	2021-03-31	United States
S_13_I	S	13	SRR15147973	21600	G	T	1	2021-03-31	United States
S_30_H	S	30	SRR15147973	21650	A	C	0,0674157	2021-03-31	United States
S_152_C	S	152	SRR15147973	22018	G	T	0,99248	2021-03-31	United States
S_452_R	S	452	SRR15147973	22917	T	G	0,999505	2021-03-31	United States
S_614_G	S	614	SRR15147973	23403	A	G	0,999784	2021-03-31	United States
ORF3a_57_H	ORF3a	57	SRR15147973	25563	G	T	0,99996	2021-03-31	United States
ORF8_100_L	ORF8	100	SRR15147973	28191	G	T	0,999917	2021-03-31	United States
N_99_D	N	99	SRR15147973	28569	G	A	0,0503682	2021-03-31	United States
N_205_I	N	205	SRR15147973	28887	C	T	1	2021-03-31	United States
N_234_I	N	234	SRR15147973	28975	G	T	1	2021-03-31	United States
ORF1ab_959_S	ORF1ab	959	SRR15147974	3140	C	T	0,999748	2021-03-30	United States
ORF1ab_1822_I	ORF1ab	1822	SRR15147974	5730	C	T	0,997004	2021-03-30	United States
ORF1ab_2345_V	ORF1ab	2345	SRR15147974	7299	C	T	0,999192	2021-03-30	United States
ORF1ab_3255_I	ORF1ab	3255	SRR15147974	10029	C	T	0,999792	2021-03-30	United States
ORF1ab_3618_V	ORF1ab	3618	SRR15147974	11117	A	G	0,999753	2021-03-30	United States
ORF1ab_4175_I	ORF1ab	4175	SRR15147974	12789	C	T	0,996261	2021-03-30	United States
ORF1ab_314_L	ORF1ab	314	SRR15147974	14408	C	T	0,999513	2021-03-30	United States
S_478_K	S	478	SRR15147974	22995	C	A	0,998247	2021-03-30	United States
S_614_G	S	614	SRR15147974	23403	A	G	0,999972	2021-03-30	United States
S_681_H	S	681	SRR15147974	23604	C	A	0,999318	2021-03-30	United States
S_732_A	S	732	SRR15147974	23756	A	G	0,999607	2021-03-30	United States
ORF3a_69_L	ORF3a	69	SRR15147974	25598	G	T	0,998747	2021-03-30	United States
ORF6_61_H	ORF6	61	SRR15147974	27382	G	C	0,999902	2021-03-30	United States
ORF8_116_NA	ORF8	116	SRR15147974	28239	G	+TTTTT	0,0575237	2021-03-30	United States
ORF8_116_NA	ORF8	116	SRR15147974	28239	G	+TTTT	0,200665	2021-03-30	United States
ORF8_116_NA	ORF8	116	SRR15147974	28239	G	+TTT	0,370889	2021-03-30	United States
ORF8_116_NA	ORF8	116	SRR15147974	28239	G	+TT	0,0609784	2021-03-30	United States
ORF8_117_F	ORF8	117	SRR15147974	28242	G	T	0,199085	2021-03-30	United States
N_203_K	N	203	SRR15147974	28881	G	A	1	2021-03-30	United States
N_204_R	N	204	SRR15147974	28883	G	C	0,999773	2021-03-30	United States
ORF1ab_1001_I	ORF1ab	1001	SRR15147975	3267	C	T	0,999725	2021-04-01	United States
ORF1ab_1708_D	ORF1ab	1708	SRR15147975	5388	C	A	0,999896	2021-04-01	United States
ORF1ab_2230_T	ORF1ab	2230	SRR15147975	6954	T	C	1	2021-04-01	United States
ORF1ab_2699_V	ORF1ab	2699	SRR15147975	8360	A	G	0,999905	2021-04-01	United States
ORF1ab_3674_NA	ORF1ab	3674	SRR15147975	11287	G	-TCTGGTTTT	0,739515	2021-04-01	United States
ORF1ab_3676_S	ORF1ab	3676	SRR15147975	11291	G	A	0,991387	2021-04-01	United States
ORF1ab_3677_L	ORF1ab	3677	SRR15147975	11296	T	G	0,999461	2021-04-01	United States
ORF1ab_3966_R	ORF1ab	3966	SRR15147975	12162	A	G	0,999888	2021-04-01	United States
ORF1ab_314_L	ORF1ab	314	SRR15147975	14408	C	T	0,999386	2021-04-01	United States
ORF1ab_1383_R	ORF1ab	1383	SRR15147975	17615	A	G	0,999883	2021-04-01	United States
ORF1ab_1594_L	ORF1ab	1594	SRR15147975	18248	C	T	0,997327	2021-04-01	United States
ORF1ab_2557_R	ORF1ab	2557	SRR15147975	21137	A	G	0,999873	2021-04-01	United States
S_68_NA	S	68	SRR15147975	21764	A	-TACATG	0,892446	2021-04-01	United States
S_143_NA	S	143	SRR15147975	21990	T	-TTA	0,7948	2021-04-01	United States
S_501_Y	S	501	SRR15147975	23063	A	T	1	2021-04-01	United States
S_570_D	S	570	SRR15147975	23271	C	A	0,999565	2021-04-01	United States
S_614_G	S	614	SRR15147975	23403	A	G	0,999876	2021-04-01	United States
S_681_H	S	681	SRR15147975	23604	C	A	0,999859	2021-04-01	United States
S_704_A	S	704	SRR15147975	23672	T	G	0,403126	2021-04-01	United States
S_716_I	S	716	SRR15147975	23709	C	T	0,99975	2021-04-01	United States
S_982_A	S	982	SRR15147975	24506	T	G	0,999897	2021-04-01	United States
S_1118_H	S	1118	SRR15147975	24914	G	C	0,999538	2021-04-01	United States
S_1191_N	S	1191	SRR15147975	25135	G	T	0,999797	2021-04-01	United States
ORF7a_80_K	ORF7a	80	SRR15147975	27632	G	A	1	2021-04-01	United States
ORF7a_84_L	ORF7a	84	SRR15147975	27644	C	T	1	2021-04-01	United States
ORF8_27_*	ORF8	27	SRR15147975	27972	C	T	0,999838	2021-04-01	United States
ORF8_52_I	ORF8	52	SRR15147975	28048	G	T	0,99991	2021-04-01	United States
ORF8_73_C	ORF8	73	SRR15147975	28111	A	G	0,999839	2021-04-01	United States
N_3_H	N	3	SRR15147975	28280	G	C	0,999815	2021-04-01	United States
N_3_V	N	3	SRR15147975	28281	A	T	0,998983	2021-04-01	United States
N_3_E	N	3	SRR15147975	28282	T	A	0,999862	2021-04-01	United States
N_203_K	N	203	SRR15147975	28881	G	A	1	2021-04-01	United States
N_204_R	N	204	SRR15147975	28883	G	C	1	2021-04-01	United States
N_235_F	N	235	SRR15147975	28977	C	T	0,999505	2021-04-01	United States
ORF1ab_1001_I	ORF1ab	1001	SRR15147976	3267	C	T	0,999925	2021-04-01	United States
ORF1ab_1708_D	ORF1ab	1708	SRR15147976	5388	C	A	0,999774	2021-04-01	United States
ORF1ab_2252_NA	ORF1ab	2252	SRR15147976	7019	G	+T	0,0521327	2021-04-01	United States
ORF1ab_3603_NA	ORF1ab	3603	SRR15147976	11074	C	-T	0,109885	2021-04-01	United States
ORF1ab_3674_NA	ORF1ab	3674	SRR15147976	11287	G	-TCTGGTTTT	0,616487	2021-04-01	United States
ORF1ab_3676_S	ORF1ab	3676	SRR15147976	11291	G	A	0,992236	2021-04-01	United States
ORF1ab_3677_L	ORF1ab	3677	SRR15147976	11296	T	G	1	2021-04-01	United States
ORF1ab_314_L	ORF1ab	314	SRR15147976	14408	C	T	0,999834	2021-04-01	United States
ORF1ab_564_NA	ORF1ab	564	SRR15147976	15157	C	-A	0,0504751	2021-04-01	United States
ORF1ab_1078_C	ORF1ab	1078	SRR15147976	16699	C	T	1	2021-04-01	United States
ORF1ab_2048_I	ORF1ab	2048	SRR15147976	19610	C	T	0,0591751	2021-04-01	United States
S_30_H	S	30	SRR15147976	21650	A	C	0,0558659	2021-04-01	United States
S_68_NA	S	68	SRR15147976	21764	A	-TACATG	0,90203	2021-04-01	United States
S_143_NA	S	143	SRR15147976	21990	T	-TTA	0,797579	2021-04-01	United States
S_501_Y	S	501	SRR15147976	23063	A	T	1	2021-04-01	United States
S_570_D	S	570	SRR15147976	23271	C	A	0,999597	2021-04-01	United States
S_614_G	S	614	SRR15147976	23403	A	G	0,999874	2021-04-01	United States
S_681_H	S	681	SRR15147976	23604	C	A	0,999845	2021-04-01	United States
S_716_I	S	716	SRR15147976	23709	C	T	0,999922	2021-04-01	United States
S_982_A	S	982	SRR15147976	24506	T	G	0,999702	2021-04-01	United States
S_1118_H	S	1118	SRR15147976	24914	G	C	0,999758	2021-04-01	United States
ORF3a_100_C	ORF3a	100	SRR15147976	25690	G	T	0,99979	2021-04-01	United States
ORF8_27_*	ORF8	27	SRR15147976	27972	C	T	0,999736	2021-04-01	United States
ORF8_52_I	ORF8	52	SRR15147976	28048	G	T	1	2021-04-01	United States
ORF8_73_C	ORF8	73	SRR15147976	28111	A	G	0,999963	2021-04-01	United States
N_3_H	N	3	SRR15147976	28280	G	C	0,999955	2021-04-01	United States
N_3_V	N	3	SRR15147976	28281	A	T	1	2021-04-01	United States
N_3_E	N	3	SRR15147976	28282	T	A	0,999821	2021-04-01	United States
N_203_K	N	203	SRR15147976	28881	G	A	1	2021-04-01	United States
N_204_R	N	204	SRR15147976	28883	G	C	1	2021-04-01	United States
N_235_F	N	235	SRR15147976	28977	C	T	1	2021-04-01	United States
ORF1ab_372_T	ORF1ab	372	SRR15147977	1379	G	A	1	2021-03-30	United States
ORF1ab_1001_I	ORF1ab	1001	SRR15147977	3267	C	T	0,999815	2021-03-30	United States
ORF1ab_1708_D	ORF1ab	1708	SRR15147977	5388	C	A	0,999782	2021-03-30	United States
ORF1ab_1979_S	ORF1ab	1979	SRR15147977	6201	T	C	0,0573802	2021-03-30	United States
ORF1ab_2230_T	ORF1ab	2230	SRR15147977	6954	T	C	1	2021-03-30	United States
ORF1ab_3674_NA	ORF1ab	3674	SRR15147977	11287	G	-TCTGGTTTT	0,666095	2021-03-30	United States
ORF1ab_3676_S	ORF1ab	3676	SRR15147977	11291	G	A	0,996172	2021-03-30	United States
ORF1ab_3677_L	ORF1ab	3677	SRR15147977	11296	T	G	1	2021-03-30	United States
ORF1ab_3966_R	ORF1ab	3966	SRR15147977	12162	A	G	0,999771	2021-03-30	United States
ORF1ab_88_V	ORF1ab	88	SRR15147977	13730	C	T	1	2021-03-30	United States
ORF1ab_314_L	ORF1ab	314	SRR15147977	14408	C	T	0,999606	2021-03-30	United States
ORF1ab_1383_R	ORF1ab	1383	SRR15147977	17615	A	G	1	2021-03-30	United States
ORF1ab_2557_R	ORF1ab	2557	SRR15147977	21137	A	G	0,999951	2021-03-30	United States
S_68_NA	S	68	SRR15147977	21764	A	-TACATG	0,91308	2021-03-30	United States
S_143_NA	S	143	SRR15147977	21990	T	-TTA	0,804674	2021-03-30	United States
S_462_I	S	462	SRR15147977	22947	A	T	0,0508502	2021-03-30	United States
S_501_Y	S	501	SRR15147977	23063	A	T	0,999589	2021-03-30	United States
S_570_D	S	570	SRR15147977	23271	C	A	0,964802	2021-03-30	United States
S_614_G	S	614	SRR15147977	23403	A	G	0,999932	2021-03-30	United States
S_681_H	S	681	SRR15147977	23604	C	A	0,999786	2021-03-30	United States
S_716_I	S	716	SRR15147977	23709	C	T	0,999785	2021-03-30	United States
S_982_A	S	982	SRR15147977	24506	T	G	0,99978	2021-03-30	United States
S_1118_H	S	1118	SRR15147977	24914	G	C	0,999821	2021-03-30	United States
S_1191_N	S	1191	SRR15147977	25135	G	T	0,999754	2021-03-30	United States
ORF8_27_*	ORF8	27	SRR15147977	27972	C	T	0,94248	2021-03-30	United States
ORF8_52_I	ORF8	52	SRR15147977	28048	G	T	0,937727	2021-03-30	United States
ORF8_73_C	ORF8	73	SRR15147977	28111	A	G	0,990617	2021-03-30	United States
N_3_H	N	3	SRR15147977	28280	G	C	0,999795	2021-03-30	United States
N_3_V	N	3	SRR15147977	28281	A	T	0,999713	2021-03-30	United States
N_3_E	N	3	SRR15147977	28282	T	A	0,999836	2021-03-30	United States
N_203_K	N	203	SRR15147977	28881	G	A	1	2021-03-30	United States
N_204_R	N	204	SRR15147977	28883	G	C	1	2021-03-30	United States
N_235_F	N	235	SRR15147977	28977	C	T	1	2021-03-30	United States
ORF1ab_599_V	ORF1ab	599	SRR15147978	2061	C	T	1	2021-03-30	United States
ORF1ab_1001_I	ORF1ab	1001	SRR15147978	3267	C	T	1	2021-03-30	United States
ORF1ab_1708_D	ORF1ab	1708	SRR15147978	5388	C	A	0,999671	2021-03-30	United States
ORF1ab_2035_R	ORF1ab	2035	SRR15147978	6368	G	A	0,0552387	2021-03-30	United States
ORF1ab_2230_T	ORF1ab	2230	SRR15147978	6954	T	C	1	2021-03-30	United States
ORF1ab_2524_S	ORF1ab	2524	SRR15147978	7836	T	C	0,0534868	2021-03-30	United States
ORF1ab_3321_P	ORF1ab	3321	SRR15147978	10227	T	C	0,0781287	2021-03-30	United States
ORF1ab_3674_NA	ORF1ab	3674	SRR15147978	11287	G	-TCTGGTTTT	0,683089	2021-03-30	United States
ORF1ab_3676_S	ORF1ab	3676	SRR15147978	11291	G	A	0,995839	2021-03-30	United States
ORF1ab_3677_L	ORF1ab	3677	SRR15147978	11296	T	G	1	2021-03-30	United States
ORF1ab_3929_N	ORF1ab	3929	SRR15147978	12052	G	T	0,0549408	2021-03-30	United States
ORF1ab_3966_R	ORF1ab	3966	SRR15147978	12162	A	G	0,99978	2021-03-30	United States
ORF1ab_4171_H	ORF1ab	4171	SRR15147978	12776	T	C	0,0636427	2021-03-30	United States
ORF1ab_25_NA	ORF1ab	25	SRR15147978	13541	C	+T	0,0758621	2021-03-30	United States
ORF1ab_314_L	ORF1ab	314	SRR15147978	14408	C	T	0,999437	2021-03-30	United States
ORF1ab_1092_A	ORF1ab	1092	SRR15147978	16742	T	C	0,0800516	2021-03-30	United States
ORF1ab_1246_*	ORF1ab	1246	SRR15147978	17203	A	T	0,0674031	2021-03-30	United States
ORF1ab_1383_R	ORF1ab	1383	SRR15147978	17615	A	G	0,999758	2021-03-30	United States
ORF1ab_1434_L	ORF1ab	1434	SRR15147978	17767	T	C	0,107444	2021-03-30	United States
ORF1ab_2270_Y	ORF1ab	2270	SRR15147978	20275	G	T	1	2021-03-30	United States
S_68_NA	S	68	SRR15147978	21764	A	-TACATG	0,88367	2021-03-30	United States
S_143_NA	S	143	SRR15147978	21990	T	-TTA	0,786347	2021-03-30	United States
S_501_Y	S	501	SRR15147978	23063	A	T	1	2021-03-30	United States
S_570_D	S	570	SRR15147978	23271	C	A	0,999398	2021-03-30	United States
S_614_G	S	614	SRR15147978	23403	A	G	0,999902	2021-03-30	United States
S_681_H	S	681	SRR15147978	23604	C	A	0,999757	2021-03-30	United States
S_716_I	S	716	SRR15147978	23709	C	T	0,999939	2021-03-30	United States
S_982_A	S	982	SRR15147978	24506	T	G	0,999755	2021-03-30	United States
S_1118_H	S	1118	SRR15147978	24914	G	C	0,999753	2021-03-30	United States
ORF3a_38_L	ORF3a	38	SRR15147978	25505	A	T	0,99971	2021-03-30	United States
ORF8_27_*	ORF8	27	SRR15147978	27972	C	T	0,999868	2021-03-30	United States
ORF8_52_I	ORF8	52	SRR15147978	28048	G	T	0,999715	2021-03-30	United States
ORF8_73_C	ORF8	73	SRR15147978	28111	A	G	0,999951	2021-03-30	United States
N_3_H	N	3	SRR15147978	28280	G	C	1	2021-03-30	United States
N_3_V	N	3	SRR15147978	28281	A	T	0,999929	2021-03-30	United States
N_3_E	N	3	SRR15147978	28282	T	A	1	2021-03-30	United States
N_203_K	N	203	SRR15147978	28881	G	A	1	2021-03-30	United States
N_204_R	N	204	SRR15147978	28883	G	C	1	2021-03-30	United States
N_235_F	N	235	SRR15147978	28977	C	T	1	2021-03-30	United States
ORF1ab_513_R	ORF1ab	513	SRR15147979	1803	A	G	0,999874	2021-03-30	United States
ORF1ab_697_E	ORF1ab	697	SRR15147979	2355	G	A	0,999824	2021-03-30	United States
ORF1ab_1001_I	ORF1ab	1001	SRR15147979	3267	C	T	0,999894	2021-03-30	United States
ORF1ab_1708_D	ORF1ab	1708	SRR15147979	5388	C	A	0,999908	2021-03-30	United States
ORF1ab_2230_T	ORF1ab	2230	SRR15147979	6954	T	C	0,998522	2021-03-30	United States
ORF1ab_3674_NA	ORF1ab	3674	SRR15147979	11287	G	-TCTGGTTTT	0,739953	2021-03-30	United States
ORF1ab_3676_S	ORF1ab	3676	SRR15147979	11291	G	A	0,991371	2021-03-30	United States
ORF1ab_3677_L	ORF1ab	3677	SRR15147979	11296	T	G	1	2021-03-30	United States
ORF1ab_3966_R	ORF1ab	3966	SRR15147979	12162	A	G	0,999795	2021-03-30	United States
ORF1ab_314_L	ORF1ab	314	SRR15147979	14408	C	T	0,999403	2021-03-30	United States
ORF1ab_1383_R	ORF1ab	1383	SRR15147979	17615	A	G	0,99996	2021-03-30	United States
ORF1ab_2132_V	ORF1ab	2132	SRR15147979	19862	C	T	0,999206	2021-03-30	United States
ORF1ab_2557_R	ORF1ab	2557	SRR15147979	21137	A	G	0,999949	2021-03-30	United States
S_68_NA	S	68	SRR15147979	21764	A	-TACATG	0,908836	2021-03-30	United States
S_143_NA	S	143	SRR15147979	21990	T	-TTA	0,803441	2021-03-30	United States
S_501_Y	S	501	SRR15147979	23063	A	T	0,999912	2021-03-30	United States
S_570_D	S	570	SRR15147979	23271	C	A	0,99967	2021-03-30	United States
S_614_G	S	614	SRR15147979	23403	A	G	0,999854	2021-03-30	United States
S_681_H	S	681	SRR15147979	23604	C	A	1	2021-03-30	United States
S_716_I	S	716	SRR15147979	23709	C	T	0,999902	2021-03-30	United States
S_982_A	S	982	SRR15147979	24506	T	G	0,999882	2021-03-30	United States
S_1118_H	S	1118	SRR15147979	24914	G	C	0,999673	2021-03-30	United States
S_1191_N	S	1191	SRR15147979	25135	G	T	0,999393	2021-03-30	United States
ORF8_27_*	ORF8	27	SRR15147979	27972	C	T	0,999776	2021-03-30	United States
ORF8_52_I	ORF8	52	SRR15147979	28048	G	T	0,999797	2021-03-30	United States
ORF8_73_C	ORF8	73	SRR15147979	28111	A	G	0,999715	2021-03-30	United States
N_3_H	N	3	SRR15147979	28280	G	C	1	2021-03-30	United States
N_3_V	N	3	SRR15147979	28281	A	T	0,999946	2021-03-30	United States
N_3_E	N	3	SRR15147979	28282	T	A	0,99968	2021-03-30	United States
N_203_K	N	203	SRR15147979	28881	G	A	0,999807	2021-03-30	United States
N_204_R	N	204	SRR15147979	28883	G	C	1	2021-03-30	United States
N_235_F	N	235	SRR15147979	28977	C	T	0,999597	2021-03-30	United States
ORF1ab_599_V	ORF1ab	599	SRR15147980	2061	C	T	0,999253	2021-03-31	United States
ORF1ab_1001_I	ORF1ab	1001	SRR15147980	3267	C	T	1	2021-03-31	United States
ORF1ab_1708_D	ORF1ab	1708	SRR15147980	5388	C	A	0,99981	2021-03-31	United States
ORF1ab_2230_T	ORF1ab	2230	SRR15147980	6954	T	C	0,999738	2021-03-31	United States
ORF1ab_3674_NA	ORF1ab	3674	SRR15147980	11287	G	-TCTGGTTTT	0,730173	2021-03-31	United States
ORF1ab_3676_S	ORF1ab	3676	SRR15147980	11291	G	A	0,996546	2021-03-31	United States
ORF1ab_3677_L	ORF1ab	3677	SRR15147980	11296	T	G	1	2021-03-31	United States
ORF1ab_3966_R	ORF1ab	3966	SRR15147980	12162	A	G	0,999911	2021-03-31	United States
ORF1ab_314_L	ORF1ab	314	SRR15147980	14408	C	T	0,999705	2021-03-31	United States
ORF1ab_1383_R	ORF1ab	1383	SRR15147980	17615	A	G	0,999962	2021-03-31	United States
ORF1ab_2270_Y	ORF1ab	2270	SRR15147980	20275	G	T	0,999342	2021-03-31	United States
S_68_NA	S	68	SRR15147980	21764	A	-TACATG	0,904015	2021-03-31	United States
S_143_NA	S	143	SRR15147980	21990	T	-TTA	0,804504	2021-03-31	United States
S_501_Y	S	501	SRR15147980	23063	A	T	0,999922	2021-03-31	United States
S_570_D	S	570	SRR15147980	23271	C	A	0,999745	2021-03-31	United States
S_614_G	S	614	SRR15147980	23403	A	G	0,999905	2021-03-31	United States
S_681_H	S	681	SRR15147980	23604	C	A	0,999892	2021-03-31	United States
S_716_I	S	716	SRR15147980	23709	C	T	0,999673	2021-03-31	United States
S_982_A	S	982	SRR15147980	24506	T	G	0,999768	2021-03-31	United States
S_1118_H	S	1118	SRR15147980	24914	G	C	0,999748	2021-03-31	United States
ORF3a_38_L	ORF3a	38	SRR15147980	25505	A	T	0,999786	2021-03-31	United States
ORF8_27_*	ORF8	27	SRR15147980	27972	C	T	0,999931	2021-03-31	United States
ORF8_52_I	ORF8	52	SRR15147980	28048	G	T	0,999835	2021-03-31	United States
ORF8_73_C	ORF8	73	SRR15147980	28111	A	G	0,999827	2021-03-31	United States
N_3_H	N	3	SRR15147980	28280	G	C	0,999854	2021-03-31	United States
N_3_V	N	3	SRR15147980	28281	A	T	0,999951	2021-03-31	United States
N_3_E	N	3	SRR15147980	28282	T	A	0,999611	2021-03-31	United States
N_203_K	N	203	SRR15147980	28881	G	A	1	2021-03-31	United States
N_204_R	N	204	SRR15147980	28883	G	C	1	2021-03-31	United States
N_235_F	N	235	SRR15147980	28977	C	T	0,999753	2021-03-31	United States
ORF1ab_541_V	ORF1ab	541	SRR15147981	1887	C	T	0,140356	2021-03-30	United States
ORF1ab_599_V	ORF1ab	599	SRR15147981	2061	C	T	1	2021-03-30	United States
ORF1ab_1001_I	ORF1ab	1001	SRR15147981	3267	C	T	0,999689	2021-03-30	United States
ORF1ab_1708_D	ORF1ab	1708	SRR15147981	5388	C	A	0,999843	2021-03-30	United States
ORF1ab_2230_T	ORF1ab	2230	SRR15147981	6954	T	C	1	2021-03-30	United States
ORF1ab_2333_P	ORF1ab	2333	SRR15147981	7263	T	C	0,0742972	2021-03-30	United States
ORF1ab_3603_NA	ORF1ab	3603	SRR15147981	11074	C	+T	0,070539	2021-03-30	United States
ORF1ab_3604_L	ORF1ab	3604	SRR15147981	11075	T	C	0,0918226	2021-03-30	United States
ORF1ab_3610_NA	ORF1ab	3610	SRR15147981	11095	C	+T	0,0603306	2021-03-30	United States
ORF1ab_3674_NA	ORF1ab	3674	SRR15147981	11287	G	-TCTGGTTTT	0,672748	2021-03-30	United States
ORF1ab_3676_S	ORF1ab	3676	SRR15147981	11291	G	A	0,997494	2021-03-30	United States
ORF1ab_3677_L	ORF1ab	3677	SRR15147981	11296	T	G	1	2021-03-30	United States
ORF1ab_3681_N	ORF1ab	3681	SRR15147981	11306	G	A	0,0570528	2021-03-30	United States
ORF1ab_3966_R	ORF1ab	3966	SRR15147981	12162	A	G	0,999867	2021-03-30	United States
ORF1ab_314_L	ORF1ab	314	SRR15147981	14408	C	T	0,999491	2021-03-30	United States
ORF1ab_1383_R	ORF1ab	1383	SRR15147981	17615	A	G	1	2021-03-30	United States
ORF1ab_2058_S	ORF1ab	2058	SRR15147981	19640	T	C	0,10557	2021-03-30	United States
ORF1ab_2270_Y	ORF1ab	2270	SRR15147981	20275	G	T	1	2021-03-30	United States
S_30_H	S	30	SRR15147981	21650	A	C	0,0923077	2021-03-30	United States
S_68_NA	S	68	SRR15147981	21764	A	-TACATG	0,904681	2021-03-30	United States
S_143_NA	S	143	SRR15147981	21990	T	-TTA	0,798029	2021-03-30	United States
S_501_Y	S	501	SRR15147981	23063	A	T	1	2021-03-30	United States
S_570_D	S	570	SRR15147981	23271	C	A	0,999642	2021-03-30	United States
S_614_G	S	614	SRR15147981	23403	A	G	0,999757	2021-03-30	United States
S_681_H	S	681	SRR15147981	23604	C	A	0,999783	2021-03-30	United States
S_716_I	S	716	SRR15147981	23709	C	T	0,999855	2021-03-30	United States
S_982_A	S	982	SRR15147981	24506	T	G	0,999837	2021-03-30	United States
S_1118_H	S	1118	SRR15147981	24914	G	C	0,9998	2021-03-30	United States
ORF3a_38_L	ORF3a	38	SRR15147981	25505	A	T	0,999897	2021-03-30	United States
ORF8_27_*	ORF8	27	SRR15147981	27972	C	T	0,999784	2021-03-30	United States
ORF8_52_I	ORF8	52	SRR15147981	28048	G	T	0,999867	2021-03-30	United States
ORF8_73_C	ORF8	73	SRR15147981	28111	A	G	1	2021-03-30	United States
N_3_H	N	3	SRR15147981	28280	G	C	1	2021-03-30	United States
N_3_V	N	3	SRR15147981	28281	A	T	0,999878	2021-03-30	United States
N_3_E	N	3	SRR15147981	28282	T	A	0,999797	2021-03-30	United States
N_203_K	N	203	SRR15147981	28881	G	A	1	2021-03-30	United States
N_204_R	N	204	SRR15147981	28883	G	C	1	2021-03-30	United States
N_235_F	N	235	SRR15147981	28977	C	T	1	2021-03-30	United States
ORF1ab_124_C	ORF1ab	124	SRR15147982	635	C	T	0,0708689	2021-03-30	United States
ORF1ab_256_*	ORF1ab	256	SRR15147982	1031	G	T	0,0917676	2021-03-30	United States
ORF1ab_610_L	ORF1ab	610	SRR15147982	2094	C	T	0,0878661	2021-03-30	United States
ORF1ab_1001_I	ORF1ab	1001	SRR15147982	3267	C	T	1	2021-03-30	United States
ORF1ab_1054_L	ORF1ab	1054	SRR15147982	3426	C	T	1	2021-03-30	United States
ORF1ab_1474_I	ORF1ab	1474	SRR15147982	4686	C	T	0,123367	2021-03-30	United States
ORF1ab_1559_R	ORF1ab	1559	SRR15147982	4941	T	G	0,0643564	2021-03-30	United States
ORF1ab_1708_D	ORF1ab	1708	SRR15147982	5388	C	A	1	2021-03-30	United States
ORF1ab_1744_NA	ORF1ab	1744	SRR15147982	5497	C	-A	0,0609727	2021-03-30	United States
ORF1ab_1862_L	ORF1ab	1862	SRR15147982	5850	C	T	0,130119	2021-03-30	United States
ORF1ab_1905_F	ORF1ab	1905	SRR15147982	5979	C	T	0,215223	2021-03-30	United States
ORF1ab_2230_T	ORF1ab	2230	SRR15147982	6954	T	C	1	2021-03-30	United States
ORF1ab_3473_T	ORF1ab	3473	SRR15147982	10682	G	A	0,0711934	2021-03-30	United States
ORF1ab_3674_NA	ORF1ab	3674	SRR15147982	11287	G	-TCTGGTTTT	0,598521	2021-03-30	United States
ORF1ab_3676_S	ORF1ab	3676	SRR15147982	11291	G	A	0,135733	2021-03-30	United States
ORF1ab_3677_L	ORF1ab	3677	SRR15147982	11296	T	G	0,191367	2021-03-30	United States
ORF1ab_3966_R	ORF1ab	3966	SRR15147982	12162	A	G	0,971358	2021-03-30	United States
ORF1ab_4028_V	ORF1ab	4028	SRR15147982	12348	C	T	0,10459	2021-03-30	United States
ORF1ab_314_L	ORF1ab	314	SRR15147982	14408	C	T	0,999875	2021-03-30	United States
ORF1ab_1383_R	ORF1ab	1383	SRR15147982	17615	A	G	0,999861	2021-03-30	United States
ORF1ab_1859_L	ORF1ab	1859	SRR15147982	19043	C	T	0,14335	2021-03-30	United States
ORF1ab_2517_I	ORF1ab	2517	SRR15147982	21017	C	T	0,0922943	2021-03-30	United States
ORF1ab_2557_R	ORF1ab	2557	SRR15147982	21137	A	G	0,999756	2021-03-30	United States
S_68_NA	S	68	SRR15147982	21764	A	-TACATG	0,903016	2021-03-30	United States
S_143_NA	S	143	SRR15147982	21990	T	-TTA	0,796562	2021-03-30	United States
S_501_Y	S	501	SRR15147982	23063	A	T	1	2021-03-30	United States
S_570_D	S	570	SRR15147982	23271	C	A	0,999758	2021-03-30	United States
S_614_G	S	614	SRR15147982	23403	A	G	0,999918	2021-03-30	United States
S_681_H	S	681	SRR15147982	23604	C	A	0,999658	2021-03-30	United States
S_716_I	S	716	SRR15147982	23709	C	T	0,999826	2021-03-30	United States
S_982_A	S	982	SRR15147982	24506	T	G	0,999591	2021-03-30	United States
S_1032_F	S	1032	SRR15147982	24657	G	T	0,0918406	2021-03-30	United States
S_1118_H	S	1118	SRR15147982	24914	G	C	0,999624	2021-03-30	United States
S_1191_N	S	1191	SRR15147982	25135	G	T	0,999519	2021-03-30	United States
ORF3a_115_S	ORF3a	115	SRR15147982	25736	T	C	0,10457	2021-03-30	United States
M_99_F	M	99	SRR15147982	26818	C	T	0,0526791	2021-03-30	United States
ORF7b_28_L	ORF7b	28	SRR15147982	27837	T	C	0,0818414	2021-03-30	United States
ORF8_27_*	ORF8	27	SRR15147982	27972	C	T	1	2021-03-30	United States
ORF8_52_I	ORF8	52	SRR15147982	28048	G	T	0,999662	2021-03-30	United States
ORF8_73_C	ORF8	73	SRR15147982	28111	A	G	0,999921	2021-03-30	United States
ORF8_120_S	ORF8	120	SRR15147982	28252	T	C	0,097044	2021-03-30	United States
N_3_H	N	3	SRR15147982	28280	G	C	1	2021-03-30	United States
N_3_V	N	3	SRR15147982	28281	A	T	0,999916	2021-03-30	United States
N_3_E	N	3	SRR15147982	28282	T	A	0,999916	2021-03-30	United States
N_203_K	N	203	SRR15147982	28881	G	A	1	2021-03-30	United States
N_204_R	N	204	SRR15147982	28883	G	C	1	2021-03-30	United States
N_235_F	N	235	SRR15147982	28977	C	T	1	2021-03-30	United States
ORF1ab_45_Y	ORF1ab	45	SRR15147983	398	C	T	0,999331	2021-03-31	United States
ORF1ab_1001_I	ORF1ab	1001	SRR15147983	3267	C	T	0,999809	2021-03-31	United States
ORF1ab_1113_Y	ORF1ab	1113	SRR15147983	3602	C	T	0,999939	2021-03-31	United States
ORF1ab_1153_V	ORF1ab	1153	SRR15147983	3722	A	G	0,99989	2021-03-31	United States
ORF1ab_1708_D	ORF1ab	1708	SRR15147983	5388	C	A	0,999845	2021-03-31	United States
ORF1ab_2230_T	ORF1ab	2230	SRR15147983	6954	T	C	1	2021-03-31	United States
ORF1ab_3674_NA	ORF1ab	3674	SRR15147983	11287	G	-TCTGGTTTT	0,671457	2021-03-31	United States
ORF1ab_3676_S	ORF1ab	3676	SRR15147983	11291	G	A	0,99686	2021-03-31	United States
ORF1ab_3677_L	ORF1ab	3677	SRR15147983	11296	T	G	0,998972	2021-03-31	United States
ORF1ab_3851_L	ORF1ab	3851	SRR15147983	11817	C	T	0,999248	2021-03-31	United States
ORF1ab_218_L	ORF1ab	218	SRR15147983	14120	C	T	0,977948	2021-03-31	United States
ORF1ab_314_L	ORF1ab	314	SRR15147983	14408	C	T	0,999778	2021-03-31	United States
ORF1ab_1975_S	ORF1ab	1975	SRR15147983	19390	C	T	1	2021-03-31	United States
S_68_NA	S	68	SRR15147983	21764	A	-TACATG	0,908302	2021-03-31	United States
S_143_NA	S	143	SRR15147983	21990	T	-TTA	0,800631	2021-03-31	United States
S_446_V	S	446	SRR15147983	22899	G	T	0,199264	2021-03-31	United States
S_501_Y	S	501	SRR15147983	23063	A	T	0,999926	2021-03-31	United States
S_570_D	S	570	SRR15147983	23271	C	A	0,999629	2021-03-31	United States
S_614_G	S	614	SRR15147983	23403	A	G	0,999815	2021-03-31	United States
S_681_H	S	681	SRR15147983	23604	C	A	0,999912	2021-03-31	United States
S_716_I	S	716	SRR15147983	23709	C	T	0,999761	2021-03-31	United States
S_982_A	S	982	SRR15147983	24506	T	G	0,999841	2021-03-31	United States
S_1118_H	S	1118	SRR15147983	24914	G	C	0,999812	2021-03-31	United States
ORF6_61_H	ORF6	61	SRR15147983	27382	G	C	0,999971	2021-03-31	United States
ORF6_61_V	ORF6	61	SRR15147983	27383	A	T	0,999941	2021-03-31	United States
ORF8_27_*	ORF8	27	SRR15147983	27972	C	T	0,999741	2021-03-31	United States
ORF8_52_I	ORF8	52	SRR15147983	28048	G	T	0,999848	2021-03-31	United States
ORF8_64_D	ORF8	64	SRR15147983	28085	G	T	0,999859	2021-03-31	United States
ORF8_68_*	ORF8	68	SRR15147983	28095	A	T	0,999846	2021-03-31	United States
ORF8_73_C	ORF8	73	SRR15147983	28111	A	G	0,999771	2021-03-31	United States
N_3_H	N	3	SRR15147983	28280	G	C	0,999927	2021-03-31	United States
N_3_V	N	3	SRR15147983	28281	A	T	0,999927	2021-03-31	United States
N_3_E	N	3	SRR15147983	28282	T	A	0,999927	2021-03-31	United States
N_203_K	N	203	SRR15147983	28881	G	A	1	2021-03-31	United States
N_204_R	N	204	SRR15147983	28883	G	C	1	2021-03-31	United States
N_235_F	N	235	SRR15147983	28977	C	T	1	2021-03-31	United States
ORF1ab_1001_I	ORF1ab	1001	SRR15147984	3267	C	T	0,999839	2021-04-03	United States
ORF1ab_1708_D	ORF1ab	1708	SRR15147984	5388	C	A	0,999952	2021-04-03	United States
ORF1ab_1990_T	ORF1ab	1990	SRR15147984	6234	T	C	0,0605646	2021-04-03	United States
ORF1ab_2230_T	ORF1ab	2230	SRR15147984	6954	T	C	1	2021-04-03	United States
ORF1ab_2314_L	ORF1ab	2314	SRR15147984	7205	T	C	0,0977809	2021-04-03	United States
ORF1ab_3610_NA	ORF1ab	3610	SRR15147984	11095	C	+T	0,0773749	2021-04-03	United States
ORF1ab_3636_F	ORF1ab	3636	SRR15147984	11171	C	T	0,0597991	2021-04-03	United States
ORF1ab_3674_NA	ORF1ab	3674	SRR15147984	11287	G	-TCTGGTTTT	0,640215	2021-04-03	United States
ORF1ab_3676_S	ORF1ab	3676	SRR15147984	11291	G	A	0,993341	2021-04-03	United States
ORF1ab_3677_L	ORF1ab	3677	SRR15147984	11296	T	G	1	2021-04-03	United States
ORF1ab_3966_R	ORF1ab	3966	SRR15147984	12162	A	G	0,999826	2021-04-03	United States
ORF1ab_284_I	ORF1ab	284	SRR15147984	14318	C	T	0,999914	2021-04-03	United States
ORF1ab_314_L	ORF1ab	314	SRR15147984	14408	C	T	0,999608	2021-04-03	United States
ORF1ab_373_V	ORF1ab	373	SRR15147984	14585	C	T	0,999711	2021-04-03	United States
ORF1ab_657_T	ORF1ab	657	SRR15147984	15437	T	C	0,999939	2021-04-03	United States
ORF1ab_1383_R	ORF1ab	1383	SRR15147984	17615	A	G	0,999877	2021-04-03	United States
ORF1ab_2557_R	ORF1ab	2557	SRR15147984	21137	A	G	0,922745	2021-04-03	United States
S_66_R	S	66	SRR15147984	21759	A	G	1	2021-04-03	United States
S_68_NA	S	68	SRR15147984	21764	A	-TACATG	0,914015	2021-04-03	United States
S_143_NA	S	143	SRR15147984	21990	T	-TTA	0,801219	2021-04-03	United States
S_501_Y	S	501	SRR15147984	23063	A	T	1	2021-04-03	United States
S_570_D	S	570	SRR15147984	23271	C	A	0,999745	2021-04-03	United States
S_614_G	S	614	SRR15147984	23403	A	G	0,999949	2021-04-03	United States
S_681_H	S	681	SRR15147984	23604	C	A	0,999683	2021-04-03	United States
S_716_I	S	716	SRR15147984	23709	C	T	0,999804	2021-04-03	United States
S_982_A	S	982	SRR15147984	24506	T	G	0,999608	2021-04-03	United States
S_1118_H	S	1118	SRR15147984	24914	G	C	0,999697	2021-04-03	United States
S_1191_N	S	1191	SRR15147984	25135	G	T	0,999833	2021-04-03	United States
ORF3a_68_T	ORF3a	68	SRR15147984	25595	G	C	0,999873	2021-04-03	United States
ORF6_58_I	ORF6	58	SRR15147984	27375	G	T	0,999598	2021-04-03	United States
ORF8_27_*	ORF8	27	SRR15147984	27972	C	T	1	2021-04-03	United States
ORF8_52_I	ORF8	52	SRR15147984	28048	G	T	0,999857	2021-04-03	United States
ORF8_73_C	ORF8	73	SRR15147984	28111	A	G	0,999867	2021-04-03	United States
N_3_H	N	3	SRR15147984	28280	G	C	0,999844	2021-04-03	United States
N_3_V	N	3	SRR15147984	28281	A	T	0,999907	2021-04-03	United States
N_3_E	N	3	SRR15147984	28282	T	A	0,999814	2021-04-03	United States
N_203_K	N	203	SRR15147984	28881	G	A	1	2021-04-03	United States
N_204_R	N	204	SRR15147984	28883	G	C	1	2021-04-03	United States
N_235_F	N	235	SRR15147984	28977	C	T	0,99892	2021-04-03	United States
N_395_F	N	395	SRR15147984	29456	C	T	0,061481	2021-04-03	United States
ORF1ab_1001_I	ORF1ab	1001	SRR15147985	3267	C	T	0,9997	2021-03-30	United States
ORF1ab_1708_D	ORF1ab	1708	SRR15147985	5388	C	A	0,99983	2021-03-30	United States
ORF1ab_2230_T	ORF1ab	2230	SRR15147985	6954	T	C	0,999542	2021-03-30	United States
ORF1ab_3674_NA	ORF1ab	3674	SRR15147985	11287	G	-TCTGGTTTT	0,709305	2021-03-30	United States
ORF1ab_3676_S	ORF1ab	3676	SRR15147985	11291	G	A	0,994297	2021-03-30	United States
ORF1ab_3677_L	ORF1ab	3677	SRR15147985	11296	T	G	1	2021-03-30	United States
ORF1ab_3837_V	ORF1ab	3837	SRR15147985	11775	C	T	0,998506	2021-03-30	United States
ORF1ab_3966_R	ORF1ab	3966	SRR15147985	12162	A	G	0,999838	2021-03-30	United States
ORF1ab_314_L	ORF1ab	314	SRR15147985	14408	C	T	0,999536	2021-03-30	United States
ORF1ab_1383_R	ORF1ab	1383	SRR15147985	17615	A	G	0,999795	2021-03-30	United States
ORF1ab_2557_R	ORF1ab	2557	SRR15147985	21137	A	G	0,994231	2021-03-30	United States
S_68_NA	S	68	SRR15147985	21764	A	-TACATG	0,888347	2021-03-30	United States
S_143_NA	S	143	SRR15147985	21990	T	-TTA	0,793506	2021-03-30	United States
S_501_Y	S	501	SRR15147985	23063	A	T	0,999813	2021-03-30	United States
S_570_D	S	570	SRR15147985	23271	C	A	0,999634	2021-03-30	United States
S_614_G	S	614	SRR15147985	23403	A	G	0,999848	2021-03-30	United States
S_681_H	S	681	SRR15147985	23604	C	A	0,9997	2021-03-30	United States
S_716_I	S	716	SRR15147985	23709	C	T	0,999735	2021-03-30	United States
S_982_A	S	982	SRR15147985	24506	T	G	0,999736	2021-03-30	United States
S_1118_H	S	1118	SRR15147985	24914	G	C	0,99974	2021-03-30	United States
S_1191_N	S	1191	SRR15147985	25135	G	T	0,999475	2021-03-30	United States
ORF7a_84_S	ORF7a	84	SRR15147985	27643	C	T	1	2021-03-30	United States
ORF8_27_*	ORF8	27	SRR15147985	27972	C	T	0,999932	2021-03-30	United States
ORF8_52_I	ORF8	52	SRR15147985	28048	G	T	0,999923	2021-03-30	United States
ORF8_73_C	ORF8	73	SRR15147985	28111	A	G	0,999908	2021-03-30	United States
N_3_H	N	3	SRR15147985	28280	G	C	0,999903	2021-03-30	United States
N_3_V	N	3	SRR15147985	28281	A	T	0,999807	2021-03-30	United States
N_3_E	N	3	SRR15147985	28282	T	A	0,99971	2021-03-30	United States
N_203_K	N	203	SRR15147985	28881	G	A	0,999456	2021-03-30	United States
N_204_R	N	204	SRR15147985	28883	G	C	1	2021-03-30	United States
N_235_F	N	235	SRR15147985	28977	C	T	0,99859	2021-03-30	United States
ORF1ab_599_V	ORF1ab	599	SRR15147986	2061	C	T	0,999509	2021-03-31	United States
ORF1ab_1001_I	ORF1ab	1001	SRR15147986	3267	C	T	0,999866	2021-03-31	United States
ORF1ab_1708_D	ORF1ab	1708	SRR15147986	5388	C	A	0,9998	2021-03-31	United States
ORF1ab_2230_T	ORF1ab	2230	SRR15147986	6954	T	C	0,999648	2021-03-31	United States
ORF1ab_3674_NA	ORF1ab	3674	SRR15147986	11287	G	-TCTGGTTTT	0,751808	2021-03-31	United States
ORF1ab_3676_S	ORF1ab	3676	SRR15147986	11291	G	A	0,997611	2021-03-31	United States
ORF1ab_3677_L	ORF1ab	3677	SRR15147986	11296	T	G	0,999232	2021-03-31	United States
ORF1ab_3966_R	ORF1ab	3966	SRR15147986	12162	A	G	0,999849	2021-03-31	United States
ORF1ab_314_L	ORF1ab	314	SRR15147986	14408	C	T	0,999731	2021-03-31	United States
ORF1ab_1383_R	ORF1ab	1383	SRR15147986	17615	A	G	0,999946	2021-03-31	United States
ORF1ab_2270_Y	ORF1ab	2270	SRR15147986	20275	G	T	0,999536	2021-03-31	United States
S_68_NA	S	68	SRR15147986	21764	A	-TACATG	0,909302	2021-03-31	United States
S_143_NA	S	143	SRR15147986	21990	T	-TTA	0,798957	2021-03-31	United States
S_501_Y	S	501	SRR15147986	23063	A	T	0,99964	2021-03-31	United States
S_570_D	S	570	SRR15147986	23271	C	A	0,999804	2021-03-31	United States
S_614_G	S	614	SRR15147986	23403	A	G	1	2021-03-31	United States
S_681_H	S	681	SRR15147986	23604	C	A	0,999727	2021-03-31	United States
S_716_I	S	716	SRR15147986	23709	C	T	0,999541	2021-03-31	United States
S_982_A	S	982	SRR15147986	24506	T	G	0,999706	2021-03-31	United States
S_1118_H	S	1118	SRR15147986	24914	G	C	0,999891	2021-03-31	United States
ORF8_27_*	ORF8	27	SRR15147986	27972	C	T	0,999744	2021-03-31	United States
ORF8_52_I	ORF8	52	SRR15147986	28048	G	T	0,999893	2021-03-31	United States
ORF8_73_C	ORF8	73	SRR15147986	28111	A	G	0,99995	2021-03-31	United States
N_3_H	N	3	SRR15147986	28280	G	C	1	2021-03-31	United States
N_3_V	N	3	SRR15147986	28281	A	T	1	2021-03-31	United States
N_3_E	N	3	SRR15147986	28282	T	A	0,999692	2021-03-31	United States
N_203_K	N	203	SRR15147986	28881	G	A	1	2021-03-31	United States
N_204_R	N	204	SRR15147986	28883	G	C	1	2021-03-31	United States
N_235_F	N	235	SRR15147986	28977	C	T	0,999367	2021-03-31	United States
ORF1ab_1001_I	ORF1ab	1001	SRR15147987	3267	C	T	0,999763	2021-04-01	United States
ORF1ab_1708_D	ORF1ab	1708	SRR15147987	5388	C	A	0,999789	2021-04-01	United States
ORF1ab_2230_T	ORF1ab	2230	SRR15147987	6954	T	C	1	2021-04-01	United States
ORF1ab_2615_I	ORF1ab	2615	SRR15147987	8109	C	T	0,967313	2021-04-01	United States
ORF1ab_3674_NA	ORF1ab	3674	SRR15147987	11287	G	-TCTGGTTTT	0,684612	2021-04-01	United States
ORF1ab_3676_S	ORF1ab	3676	SRR15147987	11291	G	A	0,997211	2021-04-01	United States
ORF1ab_3677_L	ORF1ab	3677	SRR15147987	11296	T	G	1	2021-04-01	United States
ORF1ab_314_L	ORF1ab	314	SRR15147987	14408	C	T	0,999698	2021-04-01	United States
S_3_NA	S	3	SRR15147987	21569	G	+T	0,107143	2021-04-01	United States
S_5_F	S	5	SRR15147987	21575	C	T	1	2021-04-01	United States
S_30_H	S	30	SRR15147987	21650	A	C	0,118012	2021-04-01	United States
S_68_NA	S	68	SRR15147987	21764	A	-TACATG	0,880858	2021-04-01	United States
S_143_NA	S	143	SRR15147987	21990	T	-TTA	0,767112	2021-04-01	United States
S_221_L	S	221	SRR15147987	22224	C	T	0,990922	2021-04-01	United States
S_501_Y	S	501	SRR15147987	23063	A	T	1	2021-04-01	United States
S_570_D	S	570	SRR15147987	23271	C	A	0,999442	2021-04-01	United States
S_614_G	S	614	SRR15147987	23403	A	G	0,999784	2021-04-01	United States
S_681_H	S	681	SRR15147987	23604	C	A	0,999871	2021-04-01	United States
S_716_I	S	716	SRR15147987	23709	C	T	0,999607	2021-04-01	United States
S_982_A	S	982	SRR15147987	24506	T	G	0,999788	2021-04-01	United States
S_1118_H	S	1118	SRR15147987	24914	G	C	0,999742	2021-04-01	United States
ORF3a_151_I	ORF3a	151	SRR15147987	25844	C	T	0,999904	2021-04-01	United States
ORF3a_155_Y	ORF3a	155	SRR15147987	25855	G	T	1	2021-04-01	United States
ORF7b_4_F	ORF7b	4	SRR15147987	27765	C	T	1	2021-04-01	United States
ORF8_27_*	ORF8	27	SRR15147987	27972	C	T	0,999269	2021-04-01	United States
ORF8_52_I	ORF8	52	SRR15147987	28048	G	T	1	2021-04-01	United States
ORF8_73_C	ORF8	73	SRR15147987	28111	A	G	0,99986	2021-04-01	United States
N_3_H	N	3	SRR15147987	28280	G	C	1	2021-04-01	United States
N_3_V	N	3	SRR15147987	28281	A	T	0,999587	2021-04-01	United States
N_3_E	N	3	SRR15147987	28282	T	A	0,999656	2021-04-01	United States
N_14_L	N	14	SRR15147987	28314	G	T	0,0501278	2021-04-01	United States
N_203_K	N	203	SRR15147987	28881	G	A	0,998331	2021-04-01	United States
N_204_R	N	204	SRR15147987	28883	G	C	1	2021-04-01	United States
N_235_F	N	235	SRR15147987	28977	C	T	1	2021-04-01	United States
ORF1ab_265_I	ORF1ab	265	SRR15147989	1059	C	T	0,999061	2021-04-03	United States
ORF1ab_2062_F	ORF1ab	2062	SRR15147989	6449	C	T	0,999943	2021-04-03	United States
ORF1ab_3201_P	ORF1ab	3201	SRR15147989	9867	T	C	1	2021-04-03	United States
ORF1ab_3610_NA	ORF1ab	3610	SRR15147989	11095	C	+T	0,0623499	2021-04-03	United States
ORF1ab_3674_NA	ORF1ab	3674	SRR15147989	11287	G	-TCTGGTTTT	0,632128	2021-04-03	United States
ORF1ab_3676_S	ORF1ab	3676	SRR15147989	11291	G	A	0,994624	2021-04-03	United States
ORF1ab_3677_L	ORF1ab	3677	SRR15147989	11296	T	G	1	2021-04-03	United States
ORF1ab_314_L	ORF1ab	314	SRR15147989	14408	C	T	0,999433	2021-04-03	United States
ORF1ab_1011_H	ORF1ab	1011	SRR15147989	16500	A	C	0,999642	2021-04-03	United States
ORF1ab_2172_NA	ORF1ab	2172	SRR15147989	19983	C	+T	0,0967914	2021-04-03	United States
ORF1ab_2386_N	ORF1ab	2386	SRR15147989	20623	G	A	0,999951	2021-04-03	United States
S_5_F	S	5	SRR15147989	21575	C	T	1	2021-04-03	United States
S_95_I	S	95	SRR15147989	21846	C	T	0,999884	2021-04-03	United States
S_253_G	S	253	SRR15147989	22320	A	G	1	2021-04-03	United States
S_484_K	S	484	SRR15147989	23012	G	A	0,999717	2021-04-03	United States
S_614_G	S	614	SRR15147989	23403	A	G	0,999886	2021-04-03	United States
S_701_V	S	701	SRR15147989	23664	C	T	0,999798	2021-04-03	United States
ORF3a_42_L	ORF3a	42	SRR15147989	25517	C	T	0,999083	2021-04-03	United States
ORF3a_57_H	ORF3a	57	SRR15147989	25563	G	T	0,999853	2021-04-03	United States
ORF8_11_I	ORF8	11	SRR15147989	27925	C	T	0,999749	2021-04-03	United States
N_199_L	N	199	SRR15147989	28869	C	T	1	2021-04-03	United States
N_234_I	N	234	SRR15147989	28975	G	A	1	2021-04-03	United States
ORF1ab_265_I	ORF1ab	265	SRR15147990	1059	C	T	0,999279	2021-03-31	United States
ORF1ab_4205_V	ORF1ab	4205	SRR15147990	12878	A	G	0,999725	2021-03-31	United States
ORF1ab_314_L	ORF1ab	314	SRR15147990	14408	C	T	0,999815	2021-03-31	United States
ORF1ab_1183_Y	ORF1ab	1183	SRR15147990	17014	G	T	0,999795	2021-03-31	United States
ORF1ab_2548_I	ORF1ab	2548	SRR15147990	21110	C	T	0,999794	2021-03-31	United States
S_13_I	S	13	SRR15147990	21600	G	T	1	2021-03-31	United States
S_30_H	S	30	SRR15147990	21650	A	C	0,0748663	2021-03-31	United States
S_152_C	S	152	SRR15147990	22018	G	T	1	2021-03-31	United States
S_452_R	S	452	SRR15147990	22917	T	G	1	2021-03-31	United States
S_614_G	S	614	SRR15147990	23403	A	G	0,999673	2021-03-31	United States
ORF3a_57_H	ORF3a	57	SRR15147990	25563	G	T	0,999569	2021-03-31	United States
ORF8_100_L	ORF8	100	SRR15147990	28191	G	T	0,943792	2021-03-31	United States
N_205_I	N	205	SRR15147990	28887	C	T	1	2021-03-31	United States
N_234_I	N	234	SRR15147990	28975	G	T	1	2021-03-31	United States
ORF1ab_211_T	ORF1ab	211	SRR15147991	896	G	A	0,99925	2021-03-31	United States
ORF1ab_1001_I	ORF1ab	1001	SRR15147991	3267	C	T	0,999549	2021-03-31	United States
ORF1ab_1708_D	ORF1ab	1708	SRR15147991	5388	C	A	0,999752	2021-03-31	United States
ORF1ab_2230_T	ORF1ab	2230	SRR15147991	6954	T	C	0,999855	2021-03-31	United States
ORF1ab_3646_I	ORF1ab	3646	SRR15147991	11202	C	T	0,996623	2021-03-31	United States
ORF1ab_3674_NA	ORF1ab	3674	SRR15147991	11287	G	-TCTGGTTTT	0,689066	2021-03-31	United States
ORF1ab_3676_S	ORF1ab	3676	SRR15147991	11291	G	A	0,995857	2021-03-31	United States
ORF1ab_3677_L	ORF1ab	3677	SRR15147991	11296	T	G	1	2021-03-31	United States
ORF1ab_314_L	ORF1ab	314	SRR15147991	14408	C	T	0,999728	2021-03-31	United States
ORF1ab_1001_S	ORF1ab	1001	SRR15147991	16468	C	T	0,999703	2021-03-31	United States
ORF1ab_1383_R	ORF1ab	1383	SRR15147991	17615	A	G	0,99989	2021-03-31	United States
ORF1ab_1808_D	ORF1ab	1808	SRR15147991	18891	G	T	0,99705	2021-03-31	United States
ORF1ab_1967_L	ORF1ab	1967	SRR15147991	19367	C	T	0,278539	2021-03-31	United States
S_22_I	S	22	SRR15147991	21627	C	T	0,481566	2021-03-31	United States
S_68_NA	S	68	SRR15147991	21764	A	-TACATG	0,909239	2021-03-31	United States
S_143_NA	S	143	SRR15147991	21990	T	-TTA	0,799719	2021-03-31	United States
S_501_Y	S	501	SRR15147991	23063	A	T	0,999823	2021-03-31	United States
S_570_D	S	570	SRR15147991	23271	C	A	0,99494	2021-03-31	United States
S_614_G	S	614	SRR15147991	23403	A	G	1	2021-03-31	United States
S_681_H	S	681	SRR15147991	23604	C	A	0,999847	2021-03-31	United States
S_716_I	S	716	SRR15147991	23709	C	T	0,999814	2021-03-31	United States
S_982_A	S	982	SRR15147991	24506	T	G	0,999889	2021-03-31	United States
S_1118_H	S	1118	SRR15147991	24914	G	C	0,999732	2021-03-31	United States
ORF8_27_*	ORF8	27	SRR15147991	27972	C	T	0,999792	2021-03-31	United States
ORF8_52_I	ORF8	52	SRR15147991	28048	G	T	0,99975	2021-03-31	United States
ORF8_73_C	ORF8	73	SRR15147991	28111	A	G	0,999874	2021-03-31	United States
N_3_H	N	3	SRR15147991	28280	G	C	1	2021-03-31	United States
N_3_V	N	3	SRR15147991	28281	A	T	1	2021-03-31	United States
N_3_E	N	3	SRR15147991	28282	T	A	0,999908	2021-03-31	United States
N_203_K	N	203	SRR15147991	28881	G	A	0,999532	2021-03-31	United States
N_204_R	N	204	SRR15147991	28883	G	C	0,999769	2021-03-31	United States
N_235_F	N	235	SRR15147991	28977	C	T	0,999661	2021-03-31	United States
ORF1ab_3468_V	ORF1ab	3468	SRR15147992	10667	T	G	0,999914	2021-03-30	United States
ORF1ab_3705_V	ORF1ab	3705	SRR15147992	11379	C	T	0,999366	2021-03-30	United States
ORF1ab_3930_F	ORF1ab	3930	SRR15147992	12053	C	T	0,999874	2021-03-30	United States
ORF1ab_4382_N	ORF1ab	4382	SRR15147992	13410	G	A	1	2021-03-30	United States
ORF1ab_314_L	ORF1ab	314	SRR15147992	14408	C	T	0,99946	2021-03-30	United States
ORF1ab_2222_V	ORF1ab	2222	SRR15147992	20132	C	T	1	2021-03-30	United States
S_484_K	S	484	SRR15147992	23012	G	A	0,999862	2021-03-30	United States
S_614_G	S	614	SRR15147992	23403	A	G	0,999978	2021-03-30	United States
S_1176_F	S	1176	SRR15147992	25088	G	T	0,999722	2021-03-30	United States
ORF8_121_L	ORF8	121	SRR15147992	28254	A	C	0,99981	2021-03-30	United States
N_119_S	N	119	SRR15147992	28628	G	T	0,999632	2021-03-30	United States
N_203_K	N	203	SRR15147992	28881	G	A	1	2021-03-30	United States
N_204_R	N	204	SRR15147992	28883	G	C	1	2021-03-30	United States
N_234_I	N	234	SRR15147992	28975	G	T	1	2021-03-30	United States
ORF1ab_213_Y	ORF1ab	213	SRR15147993	903	G	A	0,127257	2021-03-31	United States
ORF1ab_1001_I	ORF1ab	1001	SRR15147993	3267	C	T	0,999774	2021-03-31	United States
ORF1ab_1708_D	ORF1ab	1708	SRR15147993	5388	C	A	0,999747	2021-03-31	United States
ORF1ab_2230_T	ORF1ab	2230	SRR15147993	6954	T	C	0,999868	2021-03-31	United States
ORF1ab_2259_I	ORF1ab	2259	SRR15147993	7042	G	T	0,998827	2021-03-31	United States
ORF1ab_2344_T	ORF1ab	2344	SRR15147993	7295	G	A	0,99937	2021-03-31	United States
ORF1ab_3674_NA	ORF1ab	3674	SRR15147993	11287	G	-TCTGGTTTT	0,781043	2021-03-31	United States
ORF1ab_3676_S	ORF1ab	3676	SRR15147993	11291	G	A	0,990435	2021-03-31	United States
ORF1ab_3677_L	ORF1ab	3677	SRR15147993	11296	T	G	0,998363	2021-03-31	United States
ORF1ab_218_L	ORF1ab	218	SRR15147993	14120	C	T	0,999104	2021-03-31	United States
ORF1ab_314_L	ORF1ab	314	SRR15147993	14408	C	T	0,999549	2021-03-31	United States
S_68_NA	S	68	SRR15147993	21764	A	-TACATG	0,892031	2021-03-31	United States
S_143_NA	S	143	SRR15147993	21990	T	-TTA	0,800012	2021-03-31	United States
S_501_Y	S	501	SRR15147993	23063	A	T	0,999818	2021-03-31	United States
S_570_D	S	570	SRR15147993	23271	C	A	0,99939	2021-03-31	United States
S_614_G	S	614	SRR15147993	23403	A	G	0,9999	2021-03-31	United States
S_681_H	S	681	SRR15147993	23604	C	A	0,999812	2021-03-31	United States
S_716_I	S	716	SRR15147993	23709	C	T	0,99971	2021-03-31	United States
S_982_A	S	982	SRR15147993	24506	T	G	0,999597	2021-03-31	United States
S_1118_H	S	1118	SRR15147993	24914	G	C	0,999499	2021-03-31	United States
ORF3a_27_Y	ORF3a	27	SRR15147993	25471	G	T	0,998546	2021-03-31	United States
ORF8_27_*	ORF8	27	SRR15147993	27972	C	T	0,999722	2021-03-31	United States
ORF8_52_I	ORF8	52	SRR15147993	28048	G	T	0,999295	2021-03-31	United States
ORF8_68_*	ORF8	68	SRR15147993	28095	A	T	0,994149	2021-03-31	United States
ORF8_73_C	ORF8	73	SRR15147993	28111	A	G	0,999781	2021-03-31	United States
N_3_H	N	3	SRR15147993	28280	G	C	0,999734	2021-03-31	United States
N_3_V	N	3	SRR15147993	28281	A	T	0,999469	2021-03-31	United States
N_3_E	N	3	SRR15147993	28282	T	A	0,999682	2021-03-31	United States
N_203_K	N	203	SRR15147993	28881	G	A	1	2021-03-31	United States
N_204_R	N	204	SRR15147993	28883	G	C	1	2021-03-31	United States
N_235_F	N	235	SRR15147993	28977	C	T	0,99936	2021-03-31	United States
N_271_I	N	271	SRR15147993	29085	C	T	0,999668	2021-03-31	United States
N_383_A	N	383	SRR15147993	29420	C	G	0,999909	2021-03-31	United States
ORF1ab_1001_I	ORF1ab	1001	SRR15147994	3267	C	T	1	2021-03-31	United States
ORF1ab_1095_*	ORF1ab	1095	SRR15147994	3548	G	T	0,0968468	2021-03-31	United States
ORF1ab_1222_I	ORF1ab	1222	SRR15147994	3929	G	A	0,0554493	2021-03-31	United States
ORF1ab_1708_D	ORF1ab	1708	SRR15147994	5388	C	A	0,998996	2021-03-31	United States
ORF1ab_2230_T	ORF1ab	2230	SRR15147994	6954	T	C	1	2021-03-31	United States
ORF1ab_3274_S	ORF1ab	3274	SRR15147994	10085	G	A	0,0884956	2021-03-31	United States
ORF1ab_3674_NA	ORF1ab	3674	SRR15147994	11287	G	-TCTGGTTTT	0,616425	2021-03-31	United States
ORF1ab_3966_R	ORF1ab	3966	SRR15147994	12162	A	G	0,977307	2021-03-31	United States
ORF1ab_314_L	ORF1ab	314	SRR15147994	14408	C	T	0,999776	2021-03-31	United States
ORF1ab_1068_L	ORF1ab	1068	SRR15147994	16669	T	C	0,0986842	2021-03-31	United States
ORF1ab_1383_R	ORF1ab	1383	SRR15147994	17615	A	G	0,998917	2021-03-31	United States
ORF1ab_2557_R	ORF1ab	2557	SRR15147994	21137	A	G	1	2021-03-31	United States
S_68_NA	S	68	SRR15147994	21764	A	-TACATG	0,889798	2021-03-31	United States
S_143_NA	S	143	SRR15147994	21990	T	-TTA	0,808227	2021-03-31	United States
S_501_Y	S	501	SRR15147994	23063	A	T	0,99934	2021-03-31	United States
S_570_D	S	570	SRR15147994	23271	C	A	0,999862	2021-03-31	United States
S_583_D	S	583	SRR15147994	23311	G	T	0,999598	2021-03-31	United States
S_614_G	S	614	SRR15147994	23403	A	G	0,999583	2021-03-31	United States
S_681_H	S	681	SRR15147994	23604	C	A	1	2021-03-31	United States
S_716_I	S	716	SRR15147994	23709	C	T	0,999747	2021-03-31	United States
S_982_A	S	982	SRR15147994	24506	T	G	1	2021-03-31	United States
S_1118_H	S	1118	SRR15147994	24914	G	C	0,999835	2021-03-31	United States
S_1191_N	S	1191	SRR15147994	25135	G	T	0,999716	2021-03-31	United States
ORF8_27_*	ORF8	27	SRR15147994	27972	C	T	1	2021-03-31	United States
ORF8_52_I	ORF8	52	SRR15147994	28048	G	T	1	2021-03-31	United States
ORF8_73_C	ORF8	73	SRR15147994	28111	A	G	1	2021-03-31	United States
N_3_H	N	3	SRR15147994	28280	G	C	0,999703	2021-03-31	United States
N_3_V	N	3	SRR15147994	28281	A	T	0,999399	2021-03-31	United States
N_3_E	N	3	SRR15147994	28282	T	A	0,999405	2021-03-31	United States
N_235_F	N	235	SRR15147994	28977	C	T	1	2021-03-31	United States
ORF1ab_1001_I	ORF1ab	1001	SRR15147995	3267	C	T	0,999957	2021-03-30	United States
ORF1ab_1708_D	ORF1ab	1708	SRR15147995	5388	C	A	0,997989	2021-03-30	United States
ORF1ab_2036_I	ORF1ab	2036	SRR15147995	6373	G	A	0,0940464	2021-03-30	United States
ORF1ab_2230_T	ORF1ab	2230	SRR15147995	6954	T	C	1	2021-03-30	United States
ORF1ab_3674_NA	ORF1ab	3674	SRR15147995	11287	G	-TCTGGTTTT	0,705544	2021-03-30	United States
ORF1ab_3676_S	ORF1ab	3676	SRR15147995	11291	G	A	0,996861	2021-03-30	United States
ORF1ab_3677_L	ORF1ab	3677	SRR15147995	11296	T	G	1	2021-03-30	United States
ORF1ab_3966_R	ORF1ab	3966	SRR15147995	12162	A	G	0,998844	2021-03-30	United States
ORF1ab_314_L	ORF1ab	314	SRR15147995	14408	C	T	0,999523	2021-03-30	United States
ORF1ab_1383_R	ORF1ab	1383	SRR15147995	17615	A	G	0,996444	2021-03-30	United States
ORF1ab_2132_V	ORF1ab	2132	SRR15147995	19862	C	T	0,995632	2021-03-30	United States
ORF1ab_2557_R	ORF1ab	2557	SRR15147995	21137	A	G	0,999966	2021-03-30	United States
S_68_NA	S	68	SRR15147995	21764	A	-TACATG	0,910601	2021-03-30	United States
S_143_NA	S	143	SRR15147995	21990	T	-TTA	0,802789	2021-03-30	United States
S_501_Y	S	501	SRR15147995	23063	A	T	0,999892	2021-03-30	United States
S_570_D	S	570	SRR15147995	23271	C	A	0,99955	2021-03-30	United States
S_614_G	S	614	SRR15147995	23403	A	G	0,999902	2021-03-30	United States
S_681_H	S	681	SRR15147995	23604	C	A	0,999868	2021-03-30	United States
S_716_I	S	716	SRR15147995	23709	C	T	0,999733	2021-03-30	United States
S_982_A	S	982	SRR15147995	24506	T	G	0,999813	2021-03-30	United States
S_1118_H	S	1118	SRR15147995	24914	G	C	0,999811	2021-03-30	United States
S_1191_N	S	1191	SRR15147995	25135	G	T	0,9997	2021-03-30	United States
ORF8_27_*	ORF8	27	SRR15147995	27972	C	T	0,997869	2021-03-30	United States
ORF8_52_I	ORF8	52	SRR15147995	28048	G	T	0,999797	2021-03-30	United States
ORF8_73_C	ORF8	73	SRR15147995	28111	A	G	0,999667	2021-03-30	United States
N_3_H	N	3	SRR15147995	28280	G	C	0,999972	2021-03-30	United States
N_3_V	N	3	SRR15147995	28281	A	T	0,999972	2021-03-30	United States
N_3_E	N	3	SRR15147995	28282	T	A	0,999972	2021-03-30	United States
N_203_K	N	203	SRR15147995	28881	G	A	1	2021-03-30	United States
N_204_R	N	204	SRR15147995	28883	G	C	0,999189	2021-03-30	United States
N_235_F	N	235	SRR15147995	28977	C	T	0,99942	2021-03-30	United States
ORF10_21_V	ORF10	21	SRR15147995	29618	A	G	0,998437	2021-03-30	United States
ORF1ab_184_C	ORF1ab	184	SRR15147996	815	C	T	0,336742	2021-03-31	United States
ORF1ab_265_I	ORF1ab	265	SRR15147996	1059	C	T	1	2021-03-31	United States
ORF1ab_1112_R	ORF1ab	1112	SRR15147996	3600	A	G	0,073895	2021-03-31	United States
ORF1ab_1201_R	ORF1ab	1201	SRR15147996	3867	A	G	0,0613398	2021-03-31	United States
ORF1ab_1772_S	ORF1ab	1772	SRR15147996	5579	G	A	0,1718	2021-03-31	United States
ORF1ab_1788_M	ORF1ab	1788	SRR15147996	5628	C	T	0,999705	2021-03-31	United States
ORF1ab_2221_S	ORF1ab	2221	SRR15147996	6926	C	T	1	2021-03-31	United States
ORF1ab_2606_I	ORF1ab	2606	SRR15147996	8083	G	A	1	2021-03-31	United States
ORF1ab_3352_F	ORF1ab	3352	SRR15147996	10319	C	T	0,999671	2021-03-31	United States
ORF1ab_314_L	ORF1ab	314	SRR15147996	14408	C	T	1	2021-03-31	United States
ORF1ab_1170_F	ORF1ab	1170	SRR15147996	16975	G	T	1	2021-03-31	United States
ORF1ab_1182_L	ORF1ab	1182	SRR15147996	17012	C	T	1	2021-03-31	United States
ORF1ab_1653_D	ORF1ab	1653	SRR15147996	18424	A	G	1	2021-03-31	United States
ORF1ab_2019_F	ORF1ab	2019	SRR15147996	19522	C	T	0,12963	2021-03-31	United States
S_30_H	S	30	SRR15147996	21650	A	C	0,0582524	2021-03-31	United States
S_570_D	S	570	SRR15147996	23271	C	A	0,687333	2021-03-31	United States
S_614_G	S	614	SRR15147996	23403	A	G	1	2021-03-31	United States
ORF3a_57_H	ORF3a	57	SRR15147996	25563	G	T	1	2021-03-31	United States
ORF3a_172_V	ORF3a	172	SRR15147996	25907	G	T	0,998239	2021-03-31	United States
ORF8_24_L	ORF8	24	SRR15147996	27964	C	T	0,999363	2021-03-31	United States
ORF8_73_C	ORF8	73	SRR15147996	28111	A	G	0,30075	2021-03-31	United States
N_3_H	N	3	SRR15147996	28280	G	C	0,168613	2021-03-31	United States
N_3_V	N	3	SRR15147996	28281	A	T	0,16488	2021-03-31	United States
N_3_E	N	3	SRR15147996	28282	T	A	0,165204	2021-03-31	United States
N_67_S	N	67	SRR15147996	28472	C	T	0,998706	2021-03-31	United States
N_199_L	N	199	SRR15147996	28869	C	T	0,99435	2021-03-31	United States
N_377_Y	N	377	SRR15147996	29402	G	T	0,991935	2021-03-31	United States
ORF1ab_1001_I	ORF1ab	1001	SRR15147997	3267	C	T	0,999727	2021-03-31	United States
ORF1ab_1708_D	ORF1ab	1708	SRR15147997	5388	C	A	0,999847	2021-03-31	United States
ORF1ab_2230_T	ORF1ab	2230	SRR15147997	6954	T	C	0,999843	2021-03-31	United States
ORF1ab_2772_H	ORF1ab	2772	SRR15147997	8581	G	T	1	2021-03-31	United States
ORF1ab_3674_NA	ORF1ab	3674	SRR15147997	11287	G	-TCTGGTTTT	0,769354	2021-03-31	United States
ORF1ab_3676_S	ORF1ab	3676	SRR15147997	11291	G	A	0,991086	2021-03-31	United States
ORF1ab_3677_L	ORF1ab	3677	SRR15147997	11296	T	G	0,995912	2021-03-31	United States
ORF1ab_314_L	ORF1ab	314	SRR15147997	14408	C	T	0,998869	2021-03-31	United States
S_68_NA	S	68	SRR15147997	21764	A	-TACATG	0,894252	2021-03-31	United States
S_143_NA	S	143	SRR15147997	21990	T	-TTA	0,800878	2021-03-31	United States
S_501_Y	S	501	SRR15147997	23063	A	T	0,999424	2021-03-31	United States
S_570_D	S	570	SRR15147997	23271	C	A	0,999615	2021-03-31	United States
S_614_G	S	614	SRR15147997	23403	A	G	0,999938	2021-03-31	United States
S_681_H	S	681	SRR15147997	23604	C	A	0,999897	2021-03-31	United States
S_716_I	S	716	SRR15147997	23709	C	T	0,999792	2021-03-31	United States
S_982_A	S	982	SRR15147997	24506	T	G	0,999135	2021-03-31	United States
S_1118_H	S	1118	SRR15147997	24914	G	C	0,999589	2021-03-31	United States
ORF3a_100_C	ORF3a	100	SRR15147997	25690	G	T	0,999889	2021-03-31	United States
ORF8_27_*	ORF8	27	SRR15147997	27972	C	T	0,999686	2021-03-31	United States
ORF8_52_I	ORF8	52	SRR15147997	28048	G	T	0,999787	2021-03-31	United States
ORF8_73_C	ORF8	73	SRR15147997	28111	A	G	0,999809	2021-03-31	United States
N_3_H	N	3	SRR15147997	28280	G	C	0,999901	2021-03-31	United States
N_3_V	N	3	SRR15147997	28281	A	T	0,999012	2021-03-31	United States
N_3_E	N	3	SRR15147997	28282	T	A	0,999753	2021-03-31	United States
N_203_K	N	203	SRR15147997	28881	G	A	0,999796	2021-03-31	United States
N_204_R	N	204	SRR15147997	28883	G	C	0,9998	2021-03-31	United States
N_235_F	N	235	SRR15147997	28977	C	T	0,998911	2021-03-31	United States
ORF1ab_224_I	ORF1ab	224	SRR15147998	936	C	T	0,999625	2021-04-01	United States
ORF1ab_953_Y	ORF1ab	953	SRR15147998	3122	G	T	0,999586	2021-04-01	United States
ORF1ab_959_S	ORF1ab	959	SRR15147998	3140	C	T	0,999914	2021-04-01	United States
ORF1ab_2144_NA	ORF1ab	2144	SRR15147998	6696	C	+T	0,108155	2021-04-01	United States
ORF1ab_3255_I	ORF1ab	3255	SRR15147998	10029	C	T	1	2021-04-01	United States
ORF1ab_3603_NA	ORF1ab	3603	SRR15147998	11074	C	-T	0,0521425	2021-04-01	United States
ORF1ab_3618_V	ORF1ab	3618	SRR15147998	11117	A	G	0,999796	2021-04-01	United States
ORF1ab_4175_I	ORF1ab	4175	SRR15147998	12789	C	T	0,999106	2021-04-01	United States
ORF1ab_314_L	ORF1ab	314	SRR15147998	14408	C	T	0,999712	2021-04-01	United States
ORF1ab_1832_S	ORF1ab	1832	SRR15147998	18961	G	T	0,999835	2021-04-01	United States
S_478_K	S	478	SRR15147998	22995	C	A	0,999568	2021-04-01	United States
S_614_G	S	614	SRR15147998	23403	A	G	0,999786	2021-04-01	United States
S_681_H	S	681	SRR15147998	23604	C	A	0,999847	2021-04-01	United States
S_732_A	S	732	SRR15147998	23756	A	G	0,999889	2021-04-01	United States
ORF3a_60_F	ORF3a	60	SRR15147998	25571	C	T	0,999794	2021-04-01	United States
N_203_K	N	203	SRR15147998	28881	G	A	1	2021-04-01	United States
N_204_R	N	204	SRR15147998	28883	G	C	1	2021-04-01	United States
ORF1ab_372_T	ORF1ab	372	SRR15147999	1379	G	A	1	2021-04-01	United States
ORF1ab_823_I	ORF1ab	823	SRR15147999	2732	G	A	0,0985401	2021-04-01	United States
ORF1ab_1001_I	ORF1ab	1001	SRR15147999	3267	C	T	0,999572	2021-04-01	United States
ORF1ab_1708_D	ORF1ab	1708	SRR15147999	5388	C	A	0,999827	2021-04-01	United States
ORF1ab_2046_L	ORF1ab	2046	SRR15147999	6402	C	T	0,0649457	2021-04-01	United States
ORF1ab_2230_T	ORF1ab	2230	SRR15147999	6954	T	C	1	2021-04-01	United States
ORF1ab_3674_NA	ORF1ab	3674	SRR15147999	11287	G	-TCTGGTTTT	0,633184	2021-04-01	United States
ORF1ab_3676_S	ORF1ab	3676	SRR15147999	11291	G	A	0,995327	2021-04-01	United States
ORF1ab_3677_L	ORF1ab	3677	SRR15147999	11296	T	G	0,998403	2021-04-01	United States
ORF1ab_3966_R	ORF1ab	3966	SRR15147999	12162	A	G	0,999913	2021-04-01	United States
ORF1ab_88_V	ORF1ab	88	SRR15147999	13730	C	T	0,999386	2021-04-01	United States
ORF1ab_314_L	ORF1ab	314	SRR15147999	14408	C	T	0,999791	2021-04-01	United States
ORF1ab_1383_R	ORF1ab	1383	SRR15147999	17615	A	G	1	2021-04-01	United States
ORF1ab_2245_L	ORF1ab	2245	SRR15147999	20200	T	C	0,0606061	2021-04-01	United States
ORF1ab_2557_R	ORF1ab	2557	SRR15147999	21137	A	G	0,975132	2021-04-01	United States
S_18_F	S	18	SRR15147999	21614	C	T	1	2021-04-01	United States
S_68_NA	S	68	SRR15147999	21764	A	-TACATG	0,90834	2021-04-01	United States
S_143_NA	S	143	SRR15147999	21990	T	-TTA	0,795465	2021-04-01	United States
S_501_Y	S	501	SRR15147999	23063	A	T	1	2021-04-01	United States
S_570_D	S	570	SRR15147999	23271	C	A	0,999619	2021-04-01	United States
S_614_G	S	614	SRR15147999	23403	A	G	0,999806	2021-04-01	United States
S_681_H	S	681	SRR15147999	23604	C	A	0,99987	2021-04-01	United States
S_716_I	S	716	SRR15147999	23709	C	T	0,999875	2021-04-01	United States
S_982_A	S	982	SRR15147999	24506	T	G	0,99958	2021-04-01	United States
S_1118_H	S	1118	SRR15147999	24914	G	C	0,999854	2021-04-01	United States
S_1191_N	S	1191	SRR15147999	25135	G	T	1	2021-04-01	United States
ORF8_27_*	ORF8	27	SRR15147999	27972	C	T	0,999795	2021-04-01	United States
ORF8_52_I	ORF8	52	SRR15147999	28048	G	T	0,999748	2021-04-01	United States
ORF8_73_C	ORF8	73	SRR15147999	28111	A	G	0,999828	2021-04-01	United States
N_3_H	N	3	SRR15147999	28280	G	C	1	2021-04-01	United States
N_3_V	N	3	SRR15147999	28281	A	T	0,999869	2021-04-01	United States
N_3_E	N	3	SRR15147999	28282	T	A	0,999869	2021-04-01	United States
N_203_K	N	203	SRR15147999	28881	G	A	1	2021-04-01	United States
N_204_R	N	204	SRR15147999	28883	G	C	0,997835	2021-04-01	United States
N_235_F	N	235	SRR15147999	28977	C	T	1	2021-04-01	United States
ORF1ab_599_V	ORF1ab	599	SRR15148001	2061	C	T	0,999509	2021-04-01	United States
ORF1ab_1001_I	ORF1ab	1001	SRR15148001	3267	C	T	0,999839	2021-04-01	United States
ORF1ab_1246_I	ORF1ab	1246	SRR15148001	4002	C	T	0,0549341	2021-04-01	United States
ORF1ab_1708_D	ORF1ab	1708	SRR15148001	5388	C	A	0,999823	2021-04-01	United States
ORF1ab_2230_T	ORF1ab	2230	SRR15148001	6954	T	C	0,999762	2021-04-01	United States
ORF1ab_3674_NA	ORF1ab	3674	SRR15148001	11287	G	-TCTGGTTTT	0,720459	2021-04-01	United States
ORF1ab_3676_S	ORF1ab	3676	SRR15148001	11291	G	A	0,9876	2021-04-01	United States
ORF1ab_3677_L	ORF1ab	3677	SRR15148001	11296	T	G	1	2021-04-01	United States
ORF1ab_3966_R	ORF1ab	3966	SRR15148001	12162	A	G	0,999803	2021-04-01	United States
ORF1ab_314_L	ORF1ab	314	SRR15148001	14408	C	T	0,999387	2021-04-01	United States
ORF1ab_1383_R	ORF1ab	1383	SRR15148001	17615	A	G	0,999913	2021-04-01	United States
ORF1ab_2270_Y	ORF1ab	2270	SRR15148001	20275	G	T	1	2021-04-01	United States
S_68_NA	S	68	SRR15148001	21764	A	-TACATG	0,908237	2021-04-01	United States
S_143_NA	S	143	SRR15148001	21990	T	-TTA	0,801711	2021-04-01	United States
S_501_Y	S	501	SRR15148001	23063	A	T	1	2021-04-01	United States
S_570_D	S	570	SRR15148001	23271	C	A	0,999653	2021-04-01	United States
S_614_G	S	614	SRR15148001	23403	A	G	0,999898	2021-04-01	United States
S_622_F	S	622	SRR15148001	23426	G	T	0,062993	2021-04-01	United States
S_681_H	S	681	SRR15148001	23604	C	A	0,999963	2021-04-01	United States
S_716_I	S	716	SRR15148001	23709	C	T	0,999926	2021-04-01	United States
S_982_A	S	982	SRR15148001	24506	T	G	0,999939	2021-04-01	United States
S_1118_H	S	1118	SRR15148001	24914	G	C	0,99983	2021-04-01	United States
ORF7b_34_M	ORF7b	34	SRR15148001	27855	C	A	1	2021-04-01	United States
ORF8_27_*	ORF8	27	SRR15148001	27972	C	T	1	2021-04-01	United States
ORF8_52_I	ORF8	52	SRR15148001	28048	G	T	0,999926	2021-04-01	United States
ORF8_73_C	ORF8	73	SRR15148001	28111	A	G	0,999581	2021-04-01	United States
N_3_H	N	3	SRR15148001	28280	G	C	0,999795	2021-04-01	United States
N_3_V	N	3	SRR15148001	28281	A	T	0,999795	2021-04-01	United States
N_3_E	N	3	SRR15148001	28282	T	A	0,999898	2021-04-01	United States
N_203_K	N	203	SRR15148001	28881	G	A	0,999645	2021-04-01	United States
N_204_R	N	204	SRR15148001	28883	G	C	0,999651	2021-04-01	United States
N_235_F	N	235	SRR15148001	28977	C	T	0,999156	2021-04-01	United States
ORF1ab_599_V	ORF1ab	599	SRR15148002	2061	C	T	1	2021-03-31	United States
ORF1ab_1001_I	ORF1ab	1001	SRR15148002	3267	C	T	0,999506	2021-03-31	United States
ORF1ab_1213_S	ORF1ab	1213	SRR15148002	3902	C	T	1	2021-03-31	United States
ORF1ab_1708_D	ORF1ab	1708	SRR15148002	5388	C	A	0,999789	2021-03-31	United States
ORF1ab_2230_T	ORF1ab	2230	SRR15148002	6954	T	C	0,997899	2021-03-31	United States
ORF1ab_3674_NA	ORF1ab	3674	SRR15148002	11287	G	-TCTGGTTTT	0,596573	2021-03-31	United States
ORF1ab_3966_R	ORF1ab	3966	SRR15148002	12162	A	G	0,999623	2021-03-31	United States
ORF1ab_314_L	ORF1ab	314	SRR15148002	14408	C	T	0,9997	2021-03-31	United States
ORF1ab_1383_R	ORF1ab	1383	SRR15148002	17615	A	G	1	2021-03-31	United States
ORF1ab_1653_D	ORF1ab	1653	SRR15148002	18424	A	G	0,0890226	2021-03-31	United States
ORF1ab_1706_L	ORF1ab	1706	SRR15148002	18583	G	T	0,0828729	2021-03-31	United States
ORF1ab_2270_Y	ORF1ab	2270	SRR15148002	20275	G	T	1	2021-03-31	United States
S_30_H	S	30	SRR15148002	21650	A	C	0,0633245	2021-03-31	United States
S_68_NA	S	68	SRR15148002	21764	A	-TACATG	0,896104	2021-03-31	United States
S_143_NA	S	143	SRR15148002	21990	T	-TTA	0,81029	2021-03-31	United States
S_501_Y	S	501	SRR15148002	23063	A	T	0,999719	2021-03-31	United States
S_570_D	S	570	SRR15148002	23271	C	A	0,999341	2021-03-31	United States
S_614_G	S	614	SRR15148002	23403	A	G	1	2021-03-31	United States
S_681_H	S	681	SRR15148002	23604	C	A	0,999627	2021-03-31	United States
S_716_I	S	716	SRR15148002	23709	C	T	1	2021-03-31	United States
S_982_A	S	982	SRR15148002	24506	T	G	0,999287	2021-03-31	United States
S_1118_H	S	1118	SRR15148002	24914	G	C	0,999447	2021-03-31	United States
ORF7b_34_M	ORF7b	34	SRR15148002	27855	C	A	1	2021-03-31	United States
ORF8_27_*	ORF8	27	SRR15148002	27972	C	T	0,9997	2021-03-31	United States
ORF8_52_I	ORF8	52	SRR15148002	28048	G	T	0,999234	2021-03-31	United States
ORF8_73_C	ORF8	73	SRR15148002	28111	A	G	0,999503	2021-03-31	United States
N_3_H	N	3	SRR15148002	28280	G	C	0,999708	2021-03-31	United States
N_3_V	N	3	SRR15148002	28281	A	T	0,999415	2021-03-31	United States
N_3_E	N	3	SRR15148002	28282	T	A	0,999563	2021-03-31	United States
N_203_K	N	203	SRR15148002	28881	G	A	1	2021-03-31	United States
N_204_R	N	204	SRR15148002	28883	G	C	0,994604	2021-03-31	United States
N_235_F	N	235	SRR15148002	28977	C	T	0,998672	2021-03-31	United States
ORF1ab_391_F	ORF1ab	391	SRR15148003	1437	C	T	0,375321	2021-03-30	United States
ORF1ab_516_NA	ORF1ab	516	SRR15148003	1813	T	+A	0,203184	2021-03-30	United States
ORF1ab_1708_D	ORF1ab	1708	SRR15148003	5388	C	A	0,999157	2021-03-30	United States
ORF1ab_1851_NA	ORF1ab	1851	SRR15148003	5816	G	-CTTTA	0,091728	2021-03-30	United States
ORF1ab_3128_NA	ORF1ab	3128	SRR15148003	9647	T	-GGATGGTTA	0,245472	2021-03-30	United States
ORF1ab_3523_V	ORF1ab	3523	SRR15148003	10833	C	T	0,612717	2021-03-30	United States
ORF1ab_3603_NA	ORF1ab	3603	SRR15148003	11074	C	-T	0,343902	2021-03-30	United States
ORF1ab_3648_V	ORF1ab	3648	SRR15148003	11208	C	T	0,279713	2021-03-30	United States
ORF1ab_3674_NA	ORF1ab	3674	SRR15148003	11287	G	-TCTGGTTTT	0,712588	2021-03-30	United States
ORF1ab_3676_S	ORF1ab	3676	SRR15148003	11291	G	A	0,988722	2021-03-30	United States
ORF1ab_3677_L	ORF1ab	3677	SRR15148003	11296	T	G	1	2021-03-30	United States
ORF1ab_3966_R	ORF1ab	3966	SRR15148003	12162	A	G	0,999866	2021-03-30	United States
ORF1ab_11_I	ORF1ab	11	SRR15148003	13499	C	T	0,154472	2021-03-30	United States
ORF1ab_314_L	ORF1ab	314	SRR15148003	14408	C	T	0,999116	2021-03-30	United States
ORF1ab_949_F	ORF1ab	949	SRR15148003	16313	G	T	0,0795129	2021-03-30	United States
ORF1ab_1383_R	ORF1ab	1383	SRR15148003	17615	A	G	0,999769	2021-03-30	United States
ORF1ab_2557_R	ORF1ab	2557	SRR15148003	21137	A	G	1	2021-03-30	United States
S_68_NA	S	68	SRR15148003	21764	A	-TACATG	0,884228	2021-03-30	United States
S_143_NA	S	143	SRR15148003	21990	T	-TTA	0,792253	2021-03-30	United States
S_501_Y	S	501	SRR15148003	23063	A	T	1	2021-03-30	United States
S_570_D	S	570	SRR15148003	23271	C	A	0,999699	2021-03-30	United States
S_614_G	S	614	SRR15148003	23403	A	G	0,999898	2021-03-30	United States
S_681_H	S	681	SRR15148003	23604	C	A	0,99975	2021-03-30	United States
S_716_I	S	716	SRR15148003	23709	C	T	0,999251	2021-03-30	United States
S_783_NA	S	783	SRR15148003	23910	C	-A	0,278779	2021-03-30	United States
S_982_A	S	982	SRR15148003	24506	T	G	1	2021-03-30	United States
S_1118_H	S	1118	SRR15148003	24914	G	C	0,999464	2021-03-30	United States
S_1191_N	S	1191	SRR15148003	25135	G	T	0,999692	2021-03-30	United States
ORF8_27_*	ORF8	27	SRR15148003	27972	C	T	1	2021-03-30	United States
ORF8_52_I	ORF8	52	SRR15148003	28048	G	T	1	2021-03-30	United States
ORF8_73_C	ORF8	73	SRR15148003	28111	A	G	0,99982	2021-03-30	United States
N_3_H	N	3	SRR15148003	28280	G	C	1	2021-03-30	United States
N_3_V	N	3	SRR15148003	28281	A	T	0,999817	2021-03-30	United States
N_3_E	N	3	SRR15148003	28282	T	A	0,999817	2021-03-30	United States
ORF1ab_265_I	ORF1ab	265	SRR15148004	1059	C	T	0,99908	2021-04-03	United States
ORF1ab_2384_H	ORF1ab	2384	SRR15148004	7415	T	C	0,0533448	2021-04-03	United States
ORF1ab_3201_P	ORF1ab	3201	SRR15148004	9867	T	C	0,999066	2021-04-03	United States
ORF1ab_3674_NA	ORF1ab	3674	SRR15148004	11287	G	-TCTGGTTTT	0,655294	2021-04-03	United States
ORF1ab_3676_S	ORF1ab	3676	SRR15148004	11291	G	A	0,995345	2021-04-03	United States
ORF1ab_3677_L	ORF1ab	3677	SRR15148004	11296	T	G	1	2021-04-03	United States
ORF1ab_314_L	ORF1ab	314	SRR15148004	14408	C	T	0,999768	2021-04-03	United States
ORF1ab_1011_H	ORF1ab	1011	SRR15148004	16500	A	C	1	2021-04-03	United States
ORF1ab_1087_Y	ORF1ab	1087	SRR15148004	16726	C	T	0,998442	2021-04-03	United States
S_5_F	S	5	SRR15148004	21575	C	T	1	2021-04-03	United States
S_95_I	S	95	SRR15148004	21846	C	T	1	2021-04-03	United States
S_253_G	S	253	SRR15148004	22320	A	G	1	2021-04-03	United States
S_484_K	S	484	SRR15148004	23012	G	A	1	2021-04-03	United States
S_570_D	S	570	SRR15148004	23271	C	A	0,0753317	2021-04-03	United States
S_614_G	S	614	SRR15148004	23403	A	G	0,999954	2021-04-03	United States
S_683_W	S	683	SRR15148004	23609	C	T	0,999735	2021-04-03	United States
S_701_V	S	701	SRR15148004	23664	C	T	0,999822	2021-04-03	United States
S_1229_T	S	1229	SRR15148004	25248	T	C	0,999824	2021-04-03	United States
ORF3a_42_L	ORF3a	42	SRR15148004	25517	C	T	0,998638	2021-04-03	United States
ORF3a_57_H	ORF3a	57	SRR15148004	25563	G	T	0,99989	2021-04-03	United States
ORF8_11_I	ORF8	11	SRR15148004	27925	C	T	0,999319	2021-04-03	United States
N_199_L	N	199	SRR15148004	28869	C	T	1	2021-04-03	United States
N_234_I	N	234	SRR15148004	28975	G	A	1	2021-04-03	United States
ORF10_10_L	ORF10	10	SRR15148004	29586	C	T	0,999787	2021-04-03	United States
ORF1ab_3209_V	ORF1ab	3209	SRR15148005	9891	C	T	1	2021-04-02	United States
ORF1ab_3359_L	ORF1ab	3359	SRR15148005	10341	C	T	0,923535	2021-04-02	United States
ORF1ab_3603_NA	ORF1ab	3603	SRR15148005	11074	C	-T	0,0512594	2021-04-02	United States
ORF1ab_3729_K	ORF1ab	3729	SRR15148005	11450	C	A	0,91561	2021-04-02	United States
ORF1ab_3958_V	ORF1ab	3958	SRR15148005	12138	C	T	0,986957	2021-04-02	United States
ORF1ab_314_L	ORF1ab	314	SRR15148005	14408	C	T	0,999773	2021-04-02	United States
ORF1ab_454_I	ORF1ab	454	SRR15148005	14829	G	T	0,878547	2021-04-02	United States
S_49_Y	S	49	SRR15148005	21707	C	T	0,726577	2021-04-02	United States
S_157_S	S	157	SRR15148005	22032	T	C	0,999898	2021-04-02	United States
S_478_K	S	478	SRR15148005	22995	C	A	0,103091	2021-04-02	United States
S_501_T	S	501	SRR15148005	23064	A	C	0,869301	2021-04-02	United States
S_614_G	S	614	SRR15148005	23403	A	G	0,999833	2021-04-02	United States
S_681_H	S	681	SRR15148005	23604	C	A	0,0698457	2021-04-02	United States
S_732_A	S	732	SRR15148005	23756	A	G	0,0695115	2021-04-02	United States
ORF3a_100_C	ORF3a	100	SRR15148005	25690	G	T	0,0684837	2021-04-02	United States
ORF6_2_S	ORF6	2	SRR15148005	27206	T	C	0,9618	2021-04-02	United States
ORF8_10_T	ORF8	10	SRR15148005	27922	T	C	1	2021-04-02	United States
ORF8_115_L	ORF8	115	SRR15148005	28237	G	T	0,999817	2021-04-02	United States
N_84_V	N	84	SRR15148005	28523	A	G	0,820128	2021-04-02	United States
N_203_K	N	203	SRR15148005	28881	G	A	1	2021-04-02	United States
N_204_R	N	204	SRR15148005	28883	G	C	1	2021-04-02	United States
ORF1ab_57_K	ORF1ab	57	SRR15148006	434	G	A	0,0994034	2021-03-31	United States
ORF1ab_1001_I	ORF1ab	1001	SRR15148006	3267	C	T	0,999217	2021-03-31	United States
ORF1ab_1708_D	ORF1ab	1708	SRR15148006	5388	C	A	1	2021-03-31	United States
ORF1ab_2230_T	ORF1ab	2230	SRR15148006	6954	T	C	1	2021-03-31	United States
ORF1ab_3603_NA	ORF1ab	3603	SRR15148006	11074	C	-T	0,0791759	2021-03-31	United States
ORF1ab_3604_S	ORF1ab	3604	SRR15148006	11076	T	C	0,0977103	2021-03-31	United States
ORF1ab_3674_NA	ORF1ab	3674	SRR15148006	11287	G	-TCTGGTTTT	0,700305	2021-03-31	United States
ORF1ab_3676_S	ORF1ab	3676	SRR15148006	11291	G	A	0,994919	2021-03-31	United States
ORF1ab_3677_L	ORF1ab	3677	SRR15148006	11296	T	G	0,998669	2021-03-31	United States
ORF1ab_3966_R	ORF1ab	3966	SRR15148006	12162	A	G	0,999907	2021-03-31	United States
ORF1ab_314_L	ORF1ab	314	SRR15148006	14408	C	T	0,999854	2021-03-31	United States
ORF1ab_1383_R	ORF1ab	1383	SRR15148006	17615	A	G	1	2021-03-31	United States
ORF1ab_1780_K	ORF1ab	1780	SRR15148006	18807	C	A	0,0636942	2021-03-31	United States
ORF1ab_2557_R	ORF1ab	2557	SRR15148006	21137	A	G	0,899272	2021-03-31	United States
S_68_NA	S	68	SRR15148006	21764	A	-TACATG	0,911824	2021-03-31	United States
S_143_NA	S	143	SRR15148006	21990	T	-TTA	0,805105	2021-03-31	United States
S_501_Y	S	501	SRR15148006	23063	A	T	0,999676	2021-03-31	United States
S_570_D	S	570	SRR15148006	23271	C	A	0,999743	2021-03-31	United States
S_614_G	S	614	SRR15148006	23403	A	G	0,999907	2021-03-31	United States
S_681_H	S	681	SRR15148006	23604	C	A	1	2021-03-31	United States
S_716_I	S	716	SRR15148006	23709	C	T	1	2021-03-31	United States
S_982_A	S	982	SRR15148006	24506	T	G	0,999701	2021-03-31	United States
S_1118_H	S	1118	SRR15148006	24914	G	C	0,999638	2021-03-31	United States
S_1191_N	S	1191	SRR15148006	25135	G	T	0,999786	2021-03-31	United States
ORF3a_14_I	ORF3a	14	SRR15148006	25433	C	T	0,0881905	2021-03-31	United States
ORF7b_32_F	ORF7b	32	SRR15148006	27849	C	T	0,0753532	2021-03-31	United States
ORF8_27_*	ORF8	27	SRR15148006	27972	C	T	1	2021-03-31	United States
ORF8_52_I	ORF8	52	SRR15148006	28048	G	T	1	2021-03-31	United States
ORF8_73_C	ORF8	73	SRR15148006	28111	A	G	0,999959	2021-03-31	United States
N_3_H	N	3	SRR15148006	28280	G	C	0,999959	2021-03-31	United States
N_3_V	N	3	SRR15148006	28281	A	T	0,999835	2021-03-31	United States
N_3_E	N	3	SRR15148006	28282	T	A	0,999753	2021-03-31	United States
ORF1ab_265_I	ORF1ab	265	SRR15148007	1059	C	T	0,999323	2021-03-31	United States
ORF1ab_455_NA	ORF1ab	455	SRR15148007	1628	C	+A	0,0564943	2021-03-31	United States
ORF1ab_903_V	ORF1ab	903	SRR15148007	2973	C	T	0,999788	2021-03-31	United States
ORF1ab_1067_NA	ORF1ab	1067	SRR15148007	3464	C	-AT	0,0556593	2021-03-31	United States
ORF1ab_2144_NA	ORF1ab	2144	SRR15148007	6696	C	+T	0,112584	2021-03-31	United States
ORF1ab_2256_NA	ORF1ab	2256	SRR15148007	7032	A	-T	0,0785773	2021-03-31	United States
ORF1ab_2356_A	ORF1ab	2356	SRR15148007	7332	T	C	0,0595777	2021-03-31	United States
ORF1ab_2664_D	ORF1ab	2664	SRR15148007	8257	A	C	0,998948	2021-03-31	United States
ORF1ab_3603_NA	ORF1ab	3603	SRR15148007	11074	C	-T	0,183173	2021-03-31	United States
ORF1ab_4205_V	ORF1ab	4205	SRR15148007	12878	A	G	0,958737	2021-03-31	United States
ORF1ab_165_I	ORF1ab	165	SRR15148007	13960	G	A	0,999512	2021-03-31	United States
ORF1ab_314_L	ORF1ab	314	SRR15148007	14408	C	T	0,999399	2021-03-31	United States
ORF1ab_1183_Y	ORF1ab	1183	SRR15148007	17014	G	T	1	2021-03-31	United States
S_13_I	S	13	SRR15148007	21600	G	T	1	2021-03-31	United States
S_152_C	S	152	SRR15148007	22018	G	T	1	2021-03-31	United States
S_452_R	S	452	SRR15148007	22917	T	G	0,999476	2021-03-31	United States
S_614_G	S	614	SRR15148007	23403	A	G	0,999846	2021-03-31	United States
ORF3a_57_H	ORF3a	57	SRR15148007	25563	G	T	0,999853	2021-03-31	United States
ORF8_32_L	ORF8	32	SRR15148007	27987	G	C	0,999685	2021-03-31	United States
ORF8_100_L	ORF8	100	SRR15148007	28191	G	T	0,999895	2021-03-31	United States
N_205_I	N	205	SRR15148007	28887	C	T	0,998933	2021-03-31	United States
N_234_I	N	234	SRR15148007	28975	G	T	1	2021-03-31	United States
N_377_Y	N	377	SRR15148007	29402	G	T	0,999453	2021-03-31	United States
ORF1ab_1001_I	ORF1ab	1001	SRR15148009	3267	C	T	0,790979	2021-03-31	United States
ORF1ab_1708_D	ORF1ab	1708	SRR15148009	5388	C	A	0,999625	2021-03-31	United States
ORF1ab_2113_NA	ORF1ab	2113	SRR15148009	6602	T	-TATC	0,163977	2021-03-31	United States
ORF1ab_2206_F	ORF1ab	2206	SRR15148009	6881	G	T	0,0623182	2021-03-31	United States
ORF1ab_2230_T	ORF1ab	2230	SRR15148009	6954	T	C	1	2021-03-31	United States
ORF1ab_2302_L	ORF1ab	2302	SRR15148009	7170	C	T	0,306977	2021-03-31	United States
ORF1ab_3674_NA	ORF1ab	3674	SRR15148009	11287	G	-TCTGGTTTT	0,711048	2021-03-31	United States
ORF1ab_3676_S	ORF1ab	3676	SRR15148009	11291	G	A	0,993232	2021-03-31	United States
ORF1ab_3677_L	ORF1ab	3677	SRR15148009	11296	T	G	1	2021-03-31	United States
ORF1ab_314_L	ORF1ab	314	SRR15148009	14408	C	T	0,999573	2021-03-31	United States
ORF1ab_2094_L	ORF1ab	2094	SRR15148009	19747	T	C	0,113509	2021-03-31	United States
S_68_NA	S	68	SRR15148009	21764	A	-TACATG	0,901695	2021-03-31	United States
S_143_NA	S	143	SRR15148009	21990	T	-TTA	0,78895	2021-03-31	United States
S_501_Y	S	501	SRR15148009	23063	A	T	0,999475	2021-03-31	United States
S_570_D	S	570	SRR15148009	23271	C	A	0,999475	2021-03-31	United States
S_614_G	S	614	SRR15148009	23403	A	G	0,999956	2021-03-31	United States
S_681_H	S	681	SRR15148009	23604	C	A	0,999607	2021-03-31	United States
S_716_I	S	716	SRR15148009	23709	C	T	1	2021-03-31	United States
S_982_A	S	982	SRR15148009	24506	T	G	0,999778	2021-03-31	United States
S_1118_H	S	1118	SRR15148009	24914	G	C	0,999735	2021-03-31	United States
ORF3a_13_NA	ORF3a	13	SRR15148009	25431	A	-ACTT	0,0551694	2021-03-31	United States
ORF3a_23_S	ORF3a	23	SRR15148009	25459	G	T	0,999641	2021-03-31	United States
ORF3a_100_C	ORF3a	100	SRR15148009	25690	G	T	0,999679	2021-03-31	United States
ORF8_27_*	ORF8	27	SRR15148009	27972	C	T	0,99969	2021-03-31	United States
ORF8_52_I	ORF8	52	SRR15148009	28048	G	T	1	2021-03-31	United States
ORF8_73_C	ORF8	73	SRR15148009	28111	A	G	0,99978	2021-03-31	United States
N_3_H	N	3	SRR15148009	28280	G	C	0,999866	2021-03-31	United States
N_3_V	N	3	SRR15148009	28281	A	T	0,999733	2021-03-31	United States
N_3_E	N	3	SRR15148009	28282	T	A	0,999667	2021-03-31	United States
N_203_K	N	203	SRR15148009	28881	G	A	1	2021-03-31	United States
N_204_R	N	204	SRR15148009	28883	G	C	1	2021-03-31	United States
N_235_F	N	235	SRR15148009	28977	C	T	1	2021-03-31	United States
ORF1ab_944_L	ORF1ab	944	SRR15148011	3096	C	T	0,999698	2021-04-01	United States
ORF1ab_1001_I	ORF1ab	1001	SRR15148011	3267	C	T	0,999641	2021-04-01	United States
ORF1ab_1101_V	ORF1ab	1101	SRR15148011	3567	G	T	0,119865	2021-04-01	United States
ORF1ab_1970_NA	ORF1ab	1970	SRR15148011	6173	A	-TTG	0,0714958	2021-04-01	United States
ORF1ab_2230_T	ORF1ab	2230	SRR15148011	6954	T	C	1	2021-04-01	United States
ORF1ab_2259_I	ORF1ab	2259	SRR15148011	7042	G	T	0,88601	2021-04-01	United States
ORF1ab_3674_NA	ORF1ab	3674	SRR15148011	11287	G	-TCTGGTTTT	0,634869	2021-04-01	United States
ORF1ab_3676_S	ORF1ab	3676	SRR15148011	11291	G	A	1	2021-04-01	United States
ORF1ab_3677_L	ORF1ab	3677	SRR15148011	11296	T	G	1	2021-04-01	United States
ORF1ab_73_R	ORF1ab	73	SRR15148011	13685	A	G	0,0633971	2021-04-01	United States
ORF1ab_218_L	ORF1ab	218	SRR15148011	14120	C	T	0,896904	2021-04-01	United States
ORF1ab_314_L	ORF1ab	314	SRR15148011	14408	C	T	0,99971	2021-04-01	United States
S_30_H	S	30	SRR15148011	21650	A	C	0,0688259	2021-04-01	United States
S_68_NA	S	68	SRR15148011	21764	A	-TACATG	0,904576	2021-04-01	United States
S_143_NA	S	143	SRR15148011	21990	T	-TTA	0,785244	2021-04-01	United States
S_501_Y	S	501	SRR15148011	23063	A	T	1	2021-04-01	United States
S_570_D	S	570	SRR15148011	23271	C	A	0,999796	2021-04-01	United States
S_614_G	S	614	SRR15148011	23403	A	G	0,999797	2021-04-01	United States
S_681_H	S	681	SRR15148011	23604	C	A	0,999898	2021-04-01	United States
S_716_I	S	716	SRR15148011	23709	C	T	1	2021-04-01	United States
S_982_A	S	982	SRR15148011	24506	T	G	1	2021-04-01	United States
S_1105_K	S	1105	SRR15148011	24876	C	A	0,0706662	2021-04-01	United States
S_1118_H	S	1118	SRR15148011	24914	G	C	0,999813	2021-04-01	United States
ORF3a_27_Y	ORF3a	27	SRR15148011	25471	G	T	0,999735	2021-04-01	United States
ORF8_27_*	ORF8	27	SRR15148011	27972	C	T	0,999736	2021-04-01	United States
ORF8_52_I	ORF8	52	SRR15148011	28048	G	T	0,999672	2021-04-01	United States
ORF8_68_*	ORF8	68	SRR15148011	28095	A	T	0,997678	2021-04-01	United States
ORF8_73_C	ORF8	73	SRR15148011	28111	A	G	0,99979	2021-04-01	United States
N_3_H	N	3	SRR15148011	28280	G	C	0,999812	2021-04-01	United States
N_3_V	N	3	SRR15148011	28281	A	T	1	2021-04-01	United States
N_3_E	N	3	SRR15148011	28282	T	A	0,999906	2021-04-01	United States
N_203_K	N	203	SRR15148011	28881	G	A	1	2021-04-01	United States
N_204_R	N	204	SRR15148011	28883	G	C	1	2021-04-01	United States
N_235_F	N	235	SRR15148011	28977	C	T	1	2021-04-01	United States
N_271_I	N	271	SRR15148011	29085	C	T	1	2021-04-01	United States
N_383_A	N	383	SRR15148011	29420	C	G	1	2021-04-01	United States
ORF1ab_671_V	ORF1ab	671	SRR15148012	2276	A	G	0,999894	2021-04-03	United States
ORF1ab_1001_I	ORF1ab	1001	SRR15148012	3267	C	T	0,999931	2021-04-03	United States
ORF1ab_1291_F	ORF1ab	1291	SRR15148012	4136	G	T	0,999827	2021-04-03	United States
ORF1ab_1708_D	ORF1ab	1708	SRR15148012	5388	C	A	0,999801	2021-04-03	United States
ORF1ab_1929_R	ORF1ab	1929	SRR15148012	6051	A	G	1	2021-04-03	United States
ORF1ab_2230_T	ORF1ab	2230	SRR15148012	6954	T	C	0,999783	2021-04-03	United States
ORF1ab_3674_NA	ORF1ab	3674	SRR15148012	11287	G	-TCTGGTTTT	0,738786	2021-04-03	United States
ORF1ab_3676_S	ORF1ab	3676	SRR15148012	11291	G	A	0,994802	2021-04-03	United States
ORF1ab_3677_L	ORF1ab	3677	SRR15148012	11296	T	G	0,999585	2021-04-03	United States
ORF1ab_314_L	ORF1ab	314	SRR15148012	14408	C	T	0,999402	2021-04-03	United States
S_68_NA	S	68	SRR15148012	21764	A	-TACATG	0,895602	2021-04-03	United States
S_143_NA	S	143	SRR15148012	21990	T	-TTA	0,798527	2021-04-03	United States
S_501_Y	S	501	SRR15148012	23063	A	T	0,997829	2021-04-03	United States
S_570_D	S	570	SRR15148012	23271	C	A	0,999644	2021-04-03	United States
S_614_G	S	614	SRR15148012	23403	A	G	0,999874	2021-04-03	United States
S_681_H	S	681	SRR15148012	23604	C	A	0,999269	2021-04-03	United States
S_716_I	S	716	SRR15148012	23709	C	T	0,999881	2021-04-03	United States
S_982_A	S	982	SRR15148012	24506	T	G	0,999923	2021-04-03	United States
S_1118_H	S	1118	SRR15148012	24914	G	C	0,999633	2021-04-03	United States
ORF3a_188_C	ORF3a	188	SRR15148012	25954	G	T	0,998978	2021-04-03	United States
ORF8_27_*	ORF8	27	SRR15148012	27972	C	T	0,999607	2021-04-03	United States
ORF8_52_I	ORF8	52	SRR15148012	28048	G	T	1	2021-04-03	United States
ORF8_73_C	ORF8	73	SRR15148012	28111	A	G	0,999261	2021-04-03	United States
N_3_H	N	3	SRR15148012	28280	G	C	0,99992	2021-04-03	United States
N_3_V	N	3	SRR15148012	28281	A	T	0,999479	2021-04-03	United States
N_3_E	N	3	SRR15148012	28282	T	A	0,99952	2021-04-03	United States
N_203_K	N	203	SRR15148012	28881	G	A	0,999057	2021-04-03	United States
N_204_R	N	204	SRR15148012	28883	G	C	1	2021-04-03	United States
N_235_F	N	235	SRR15148012	28977	C	T	0,999649	2021-04-03	United States
ORF1ab_1001_I	ORF1ab	1001	SRR15148013	3267	C	T	0,999755	2021-03-31	United States
ORF1ab_1708_D	ORF1ab	1708	SRR15148013	5388	C	A	0,999854	2021-03-31	United States
ORF1ab_2230_T	ORF1ab	2230	SRR15148013	6954	T	C	1	2021-03-31	United States
ORF1ab_2259_I	ORF1ab	2259	SRR15148013	7042	G	T	0,99963	2021-03-31	United States
ORF1ab_3624_L	ORF1ab	3624	SRR15148013	11135	T	C	0,0744731	2021-03-31	United States
ORF1ab_3674_NA	ORF1ab	3674	SRR15148013	11287	G	-TCTGGTTTT	0,695885	2021-03-31	United States
ORF1ab_3676_S	ORF1ab	3676	SRR15148013	11291	G	A	0,994125	2021-03-31	United States
ORF1ab_3677_L	ORF1ab	3677	SRR15148013	11296	T	G	1	2021-03-31	United States
ORF1ab_218_L	ORF1ab	218	SRR15148013	14120	C	T	0,999195	2021-03-31	United States
ORF1ab_314_L	ORF1ab	314	SRR15148013	14408	C	T	0,999416	2021-03-31	United States
S_68_NA	S	68	SRR15148013	21764	A	-TACATG	0,902189	2021-03-31	United States
S_143_NA	S	143	SRR15148013	21990	T	-TTA	0,801697	2021-03-31	United States
S_501_Y	S	501	SRR15148013	23063	A	T	1	2021-03-31	United States
S_570_D	S	570	SRR15148013	23271	C	A	0,999693	2021-03-31	United States
S_614_G	S	614	SRR15148013	23403	A	G	0,999793	2021-03-31	United States
S_623_V	S	623	SRR15148013	23430	C	T	0,233547	2021-03-31	United States
S_681_H	S	681	SRR15148013	23604	C	A	0,999809	2021-03-31	United States
S_716_I	S	716	SRR15148013	23709	C	T	0,999756	2021-03-31	United States
S_982_A	S	982	SRR15148013	24506	T	G	0,999813	2021-03-31	United States
S_1025_G	S	1025	SRR15148013	24636	C	G	0,99992	2021-03-31	United States
S_1118_H	S	1118	SRR15148013	24914	G	C	0,999714	2021-03-31	United States
S_1229_I	S	1229	SRR15148013	25249	G	T	0,999795	2021-03-31	United States
ORF8_27_*	ORF8	27	SRR15148013	27972	C	T	0,999843	2021-03-31	United States
ORF8_52_I	ORF8	52	SRR15148013	28048	G	T	0,999586	2021-03-31	United States
ORF8_61_F	ORF8	61	SRR15148013	28075	G	T	0,999903	2021-03-31	United States
ORF8_68_*	ORF8	68	SRR15148013	28095	A	T	0,999189	2021-03-31	United States
ORF8_73_C	ORF8	73	SRR15148013	28111	A	G	0,931822	2021-03-31	United States
N_3_H	N	3	SRR15148013	28280	G	C	0,814616	2021-03-31	United States
N_3_V	N	3	SRR15148013	28281	A	T	0,814524	2021-03-31	United States
N_3_E	N	3	SRR15148013	28282	T	A	0,813278	2021-03-31	United States
N_203_K	N	203	SRR15148013	28881	G	A	1	2021-03-31	United States
N_204_R	N	204	SRR15148013	28883	G	C	1	2021-03-31	United States
N_235_F	N	235	SRR15148013	28977	C	T	1	2021-03-31	United States
ORF1ab_913_D	ORF1ab	913	SRR15148014	3004	G	T	0,999841	2021-04-01	United States
ORF1ab_1001_I	ORF1ab	1001	SRR15148014	3267	C	T	0,999595	2021-04-01	United States
ORF1ab_1708_D	ORF1ab	1708	SRR15148014	5388	C	A	1	2021-04-01	United States
ORF1ab_2046_L	ORF1ab	2046	SRR15148014	6402	C	T	0,0752335	2021-04-01	United States
ORF1ab_2230_T	ORF1ab	2230	SRR15148014	6954	T	C	1	2021-04-01	United States
ORF1ab_2259_I	ORF1ab	2259	SRR15148014	7042	G	T	0,996433	2021-04-01	United States
ORF1ab_3603_NA	ORF1ab	3603	SRR15148014	11074	C	-T	0,0856939	2021-04-01	United States
ORF1ab_3674_NA	ORF1ab	3674	SRR15148014	11287	G	-TCTGGTTTT	0,669028	2021-04-01	United States
ORF1ab_3676_S	ORF1ab	3676	SRR15148014	11291	G	A	0,997802	2021-04-01	United States
ORF1ab_3677_L	ORF1ab	3677	SRR15148014	11296	T	G	1	2021-04-01	United States
ORF1ab_218_L	ORF1ab	218	SRR15148014	14120	C	T	0,999863	2021-04-01	United States
ORF1ab_314_L	ORF1ab	314	SRR15148014	14408	C	T	1	2021-04-01	United States
ORF1ab_2179_Y	ORF1ab	2179	SRR15148014	20002	G	T	1	2021-04-01	United States
S_68_NA	S	68	SRR15148014	21764	A	-TACATG	0,902736	2021-04-01	United States
S_143_NA	S	143	SRR15148014	21990	T	-TTA	0,795932	2021-04-01	United States
S_501_Y	S	501	SRR15148014	23063	A	T	0,999818	2021-04-01	United States
S_570_D	S	570	SRR15148014	23271	C	A	0,963608	2021-04-01	United States
S_614_G	S	614	SRR15148014	23403	A	G	0,999955	2021-04-01	United States
S_681_H	S	681	SRR15148014	23604	C	A	0,999622	2021-04-01	United States
S_716_I	S	716	SRR15148014	23709	C	T	1	2021-04-01	United States
S_982_A	S	982	SRR15148014	24506	T	G	1	2021-04-01	United States
S_1084_H	S	1084	SRR15148014	24812	G	C	0,0686454	2021-04-01	United States
S_1118_H	S	1118	SRR15148014	24914	G	C	0,999946	2021-04-01	United States
ORF3a_240_S	ORF3a	240	SRR15148014	26110	C	T	1	2021-04-01	United States
ORF6_50_F	ORF6	50	SRR15148014	27350	C	T	1	2021-04-01	United States
ORF8_27_*	ORF8	27	SRR15148014	27972	C	T	0,999735	2021-04-01	United States
ORF8_35_N	ORF8	35	SRR15148014	27996	G	A	0,999728	2021-04-01	United States
ORF8_52_I	ORF8	52	SRR15148014	28048	G	T	0,999683	2021-04-01	United States
ORF8_68_*	ORF8	68	SRR15148014	28095	A	T	0,999347	2021-04-01	United States
ORF8_73_C	ORF8	73	SRR15148014	28111	A	G	0,999925	2021-04-01	United States
N_3_H	N	3	SRR15148014	28280	G	C	1	2021-04-01	United States
N_3_V	N	3	SRR15148014	28281	A	T	1	2021-04-01	United States
N_3_E	N	3	SRR15148014	28282	T	A	0,99972	2021-04-01	United States
N_203_K	N	203	SRR15148014	28881	G	A	1	2021-04-01	United States
N_204_R	N	204	SRR15148014	28883	G	C	1	2021-04-01	United States
N_235_F	N	235	SRR15148014	28977	C	T	1	2021-04-01	United States
ORF1ab_265_I	ORF1ab	265	SRR15148015	1059	C	T	0,998939	2021-03-31	United States
ORF1ab_415_S	ORF1ab	415	SRR15148015	1508	G	A	1	2021-03-31	United States
ORF1ab_1612_L	ORF1ab	1612	SRR15148015	5100	C	T	1	2021-03-31	United States
ORF1ab_1655_N	ORF1ab	1655	SRR15148015	5230	G	T	1	2021-03-31	United States
ORF1ab_2018_L	ORF1ab	2018	SRR15148015	6318	C	T	0,999359	2021-03-31	United States
ORF1ab_3353_R	ORF1ab	3353	SRR15148015	10323	A	G	0,990013	2021-03-31	United States
ORF1ab_3674_NA	ORF1ab	3674	SRR15148015	11287	G	-TCTGGTTTT	0,639429	2021-03-31	United States
ORF1ab_314_L	ORF1ab	314	SRR15148015	14408	C	T	0,999729	2021-03-31	United States
S_30_H	S	30	SRR15148015	21650	A	C	0,0769231	2021-03-31	United States
S_80_A	S	80	SRR15148015	21801	A	C	0,999848	2021-03-31	United States
S_215_G	S	215	SRR15148015	22206	A	G	1	2021-03-31	United States
S_240_NA	S	240	SRR15148015	22280	A	-CTTTACTTG	0,679002	2021-03-31	United States
S_417_N	S	417	SRR15148015	22813	G	T	0,998606	2021-03-31	United States
S_484_K	S	484	SRR15148015	23012	G	A	1	2021-03-31	United States
S_501_Y	S	501	SRR15148015	23063	A	T	1	2021-03-31	United States
S_614_G	S	614	SRR15148015	23403	A	G	0,999409	2021-03-31	United States
S_622_F	S	622	SRR15148015	23426	G	T	0,999443	2021-03-31	United States
S_701_V	S	701	SRR15148015	23664	C	T	0,989379	2021-03-31	United States
ORF3a_57_H	ORF3a	57	SRR15148015	25563	G	T	0,999476	2021-03-31	United States
ORF3a_171_L	ORF3a	171	SRR15148015	25904	C	T	0,999712	2021-03-31	United States
E_71_L	E	71	SRR15148015	26456	C	T	1	2021-03-31	United States
ORF8_120_NA	ORF8	120	SRR15148015	28251	T	-TCA	0,734421	2021-03-31	United States
N_205_I	N	205	SRR15148015	28887	C	T	0,989041	2021-03-31	United States
N_362_I	N	362	SRR15148015	29358	C	T	0,991189	2021-03-31	United States
ORF1ab_1001_I	ORF1ab	1001	SRR15148016	3267	C	T	0,999897	2021-04-01	United States
ORF1ab_1226_R	ORF1ab	1226	SRR15148016	3942	A	G	1	2021-04-01	United States
ORF1ab_1708_D	ORF1ab	1708	SRR15148016	5388	C	A	0,999868	2021-04-01	United States
ORF1ab_2230_T	ORF1ab	2230	SRR15148016	6954	T	C	1	2021-04-01	United States
ORF1ab_3674_NA	ORF1ab	3674	SRR15148016	11287	G	-TCTGGTTTT	0,658765	2021-04-01	United States
ORF1ab_3676_S	ORF1ab	3676	SRR15148016	11291	G	A	0,998423	2021-04-01	United States
ORF1ab_3677_L	ORF1ab	3677	SRR15148016	11296	T	G	0,997852	2021-04-01	United States
ORF1ab_3966_R	ORF1ab	3966	SRR15148016	12162	A	G	0,999733	2021-04-01	United States
ORF1ab_314_L	ORF1ab	314	SRR15148016	14408	C	T	0,999775	2021-04-01	United States
ORF1ab_1383_R	ORF1ab	1383	SRR15148016	17615	A	G	0,999937	2021-04-01	United States
ORF1ab_2557_R	ORF1ab	2557	SRR15148016	21137	A	G	0,999926	2021-04-01	United States
S_68_NA	S	68	SRR15148016	21764	A	-TACATG	0,903999	2021-04-01	United States
S_143_NA	S	143	SRR15148016	21990	T	-TTA	0,800026	2021-04-01	United States
S_501_Y	S	501	SRR15148016	23063	A	T	0,999846	2021-04-01	United States
S_570_D	S	570	SRR15148016	23271	C	A	0,999652	2021-04-01	United States
S_614_G	S	614	SRR15148016	23403	A	G	0,999825	2021-04-01	United States
S_681_H	S	681	SRR15148016	23604	C	A	0,999777	2021-04-01	United States
S_716_I	S	716	SRR15148016	23709	C	T	0,99978	2021-04-01	United States
S_982_A	S	982	SRR15148016	24506	T	G	0,999493	2021-04-01	United States
S_1118_H	S	1118	SRR15148016	24914	G	C	0,999948	2021-04-01	United States
S_1191_N	S	1191	SRR15148016	25135	G	T	0,99994	2021-04-01	United States
ORF8_27_*	ORF8	27	SRR15148016	27972	C	T	1	2021-04-01	United States
ORF8_52_I	ORF8	52	SRR15148016	28048	G	T	1	2021-04-01	United States
ORF8_73_C	ORF8	73	SRR15148016	28111	A	G	0,999721	2021-04-01	United States
N_3_H	N	3	SRR15148016	28280	G	C	1	2021-04-01	United States
N_3_V	N	3	SRR15148016	28281	A	T	0,999936	2021-04-01	United States
N_3_E	N	3	SRR15148016	28282	T	A	0,999746	2021-04-01	United States
N_203_K	N	203	SRR15148016	28881	G	A	0,999443	2021-04-01	United States
N_204_R	N	204	SRR15148016	28883	G	C	1	2021-04-01	United States
N_235_F	N	235	SRR15148016	28977	C	T	0,999115	2021-04-01	United States
ORF1ab_84_NA	ORF1ab	84	SRR15148017	515	G	-TTA	0,92758	2021-03-31	United States
ORF1ab_1188_L	ORF1ab	1188	SRR15148017	3828	C	T	0,999909	2021-03-31	United States
ORF1ab_1795_Q	ORF1ab	1795	SRR15148017	5648	A	C	0,999848	2021-03-31	United States
ORF1ab_3674_NA	ORF1ab	3674	SRR15148017	11287	G	-TCTGGTTTT	0,6771	2021-03-31	United States
ORF1ab_3676_S	ORF1ab	3676	SRR15148017	11291	G	A	0,995416	2021-03-31	United States
ORF1ab_3677_L	ORF1ab	3677	SRR15148017	11296	T	G	0,999512	2021-03-31	United States
ORF1ab_3750_I	ORF1ab	3750	SRR15148017	11514	C	T	0,399444	2021-03-31	United States
ORF1ab_4016_V	ORF1ab	4016	SRR15148017	12312	C	T	0,999756	2021-03-31	United States
ORF1ab_314_L	ORF1ab	314	SRR15148017	14408	C	T	0,983281	2021-03-31	United States
ORF1ab_1139_I	ORF1ab	1139	SRR15148017	16883	C	T	0,999879	2021-03-31	United States
ORF1ab_1264_D	ORF1ab	1264	SRR15148017	17259	G	T	0,994961	2021-03-31	United States
S_18_F	S	18	SRR15148017	21614	C	T	0,999032	2021-03-31	United States
S_20_N	S	20	SRR15148017	21621	C	A	0,998999	2021-03-31	United States
S_26_S	S	26	SRR15148017	21638	C	T	0,999069	2021-03-31	United States
S_138_Y	S	138	SRR15148017	21974	G	T	0,999622	2021-03-31	United States
S_190_S	S	190	SRR15148017	22132	G	T	0,997802	2021-03-31	United States
S_212_F	S	212	SRR15148017	22198	A	T	0,0787302	2021-03-31	United States
S_417_T	S	417	SRR15148017	22812	A	C	0,999849	2021-03-31	United States
S_484_K	S	484	SRR15148017	23012	G	A	0,999794	2021-03-31	United States
S_501_Y	S	501	SRR15148017	23063	A	T	0,999828	2021-03-31	United States
S_614_G	S	614	SRR15148017	23403	A	G	0,999872	2021-03-31	United States
S_655_Y	S	655	SRR15148017	23525	C	T	0,999791	2021-03-31	United States
S_1027_I	S	1027	SRR15148017	24642	C	T	0,999921	2021-03-31	United States
S_1124_C	S	1124	SRR15148017	24932	G	T	0,999742	2021-03-31	United States
S_1124_V	S	1124	SRR15148017	24933	G	T	0,99989	2021-03-31	United States
S_1176_F	S	1176	SRR15148017	25088	G	T	0,99994	2021-03-31	United States
ORF3a_253_P	ORF3a	253	SRR15148017	26149	T	C	0,999309	2021-03-31	United States
ORF8_92_K	ORF8	92	SRR15148017	28167	G	A	0,999804	2021-03-31	United States
N_80_R	N	80	SRR15148017	28512	C	G	0,99993	2021-03-31	United States
N_202_C	N	202	SRR15148017	28877	A	T	1	2021-03-31	United States
N_202_T	N	202	SRR15148017	28878	G	C	1	2021-03-31	United States
N_203_K	N	203	SRR15148017	28881	G	A	1	2021-03-31	United States
N_204_R	N	204	SRR15148017	28883	G	C	1	2021-03-31	United States
ORF1ab_599_V	ORF1ab	599	SRR15148018	2061	C	T	1	2021-04-01	United States
ORF1ab_1001_I	ORF1ab	1001	SRR15148018	3267	C	T	0,999311	2021-04-01	United States
ORF1ab_1285_H	ORF1ab	1285	SRR15148018	4118	T	C	0,0529013	2021-04-01	United States
ORF1ab_1708_D	ORF1ab	1708	SRR15148018	5388	C	A	0,999875	2021-04-01	United States
ORF1ab_2230_T	ORF1ab	2230	SRR15148018	6954	T	C	1	2021-04-01	United States
ORF1ab_3603_NA	ORF1ab	3603	SRR15148018	11074	C	+T	0,0606809	2021-04-01	United States
ORF1ab_3674_NA	ORF1ab	3674	SRR15148018	11287	G	-TCTGGTTTT	0,636808	2021-04-01	United States
ORF1ab_3676_S	ORF1ab	3676	SRR15148018	11291	G	A	0,989924	2021-04-01	United States
ORF1ab_3677_L	ORF1ab	3677	SRR15148018	11296	T	G	1	2021-04-01	United States
ORF1ab_3966_R	ORF1ab	3966	SRR15148018	12162	A	G	0,975226	2021-04-01	United States
ORF1ab_314_L	ORF1ab	314	SRR15148018	14408	C	T	0,999891	2021-04-01	United States
ORF1ab_348_*	ORF1ab	348	SRR15148018	14509	C	T	0,0533346	2021-04-01	United States
ORF1ab_1383_R	ORF1ab	1383	SRR15148018	17615	A	G	0,999818	2021-04-01	United States
ORF1ab_1892_H	ORF1ab	1892	SRR15148018	19141	T	C	0,0532658	2021-04-01	United States
ORF1ab_2270_Y	ORF1ab	2270	SRR15148018	20275	G	T	1	2021-04-01	United States
ORF1ab_2371_L	ORF1ab	2371	SRR15148018	20578	G	T	0,488184	2021-04-01	United States
S_68_NA	S	68	SRR15148018	21764	A	-TACATG	0,898278	2021-04-01	United States
S_143_NA	S	143	SRR15148018	21990	T	-TTA	0,807867	2021-04-01	United States
S_501_Y	S	501	SRR15148018	23063	A	T	0,999796	2021-04-01	United States
S_570_D	S	570	SRR15148018	23271	C	A	0,999684	2021-04-01	United States
S_614_G	S	614	SRR15148018	23403	A	G	1	2021-04-01	United States
S_681_H	S	681	SRR15148018	23604	C	A	1	2021-04-01	United States
S_716_I	S	716	SRR15148018	23709	C	T	1	2021-04-01	United States
S_982_A	S	982	SRR15148018	24506	T	G	1	2021-04-01	United States
S_1118_H	S	1118	SRR15148018	24914	G	C	0,999703	2021-04-01	United States
ORF3a_38_L	ORF3a	38	SRR15148018	25505	A	T	0,999282	2021-04-01	United States
ORF8_27_*	ORF8	27	SRR15148018	27972	C	T	1	2021-04-01	United States
ORF8_52_I	ORF8	52	SRR15148018	28048	G	T	1	2021-04-01	United States
ORF8_73_C	ORF8	73	SRR15148018	28111	A	G	0,99987	2021-04-01	United States
N_3_H	N	3	SRR15148018	28280	G	C	1	2021-04-01	United States
N_3_V	N	3	SRR15148018	28281	A	T	0,999854	2021-04-01	United States
N_3_E	N	3	SRR15148018	28282	T	A	0,99971	2021-04-01	United States
N_203_K	N	203	SRR15148018	28881	G	A	1	2021-04-01	United States
N_204_R	N	204	SRR15148018	28883	G	C	1	2021-04-01	United States
N_235_F	N	235	SRR15148018	28977	C	T	1	2021-04-01	United States
ORF1ab_1001_I	ORF1ab	1001	SRR15148019	3267	C	T	1	2021-03-31	United States
ORF1ab_1708_D	ORF1ab	1708	SRR15148019	5388	C	A	1	2021-03-31	United States
ORF1ab_2230_T	ORF1ab	2230	SRR15148019	6954	T	C	0,995536	2021-03-31	United States
ORF1ab_3674_NA	ORF1ab	3674	SRR15148019	11287	G	-TCTGGTTTT	0,590299	2021-03-31	United States
ORF1ab_3966_R	ORF1ab	3966	SRR15148019	12162	A	G	0,999495	2021-03-31	United States
ORF1ab_314_L	ORF1ab	314	SRR15148019	14408	C	T	1	2021-03-31	United States
ORF1ab_1383_R	ORF1ab	1383	SRR15148019	17615	A	G	0,999724	2021-03-31	United States
ORF1ab_2172_NA	ORF1ab	2172	SRR15148019	19983	C	+T	0,0927835	2021-03-31	United States
ORF1ab_2557_R	ORF1ab	2557	SRR15148019	21137	A	G	1	2021-03-31	United States
S_30_H	S	30	SRR15148019	21650	A	C	0,0547945	2021-03-31	United States
S_68_NA	S	68	SRR15148019	21764	A	-TACATG	0,894429	2021-03-31	United States
S_143_NA	S	143	SRR15148019	21990	T	-TTA	0,792761	2021-03-31	United States
S_501_Y	S	501	SRR15148019	23063	A	T	1	2021-03-31	United States
S_570_D	S	570	SRR15148019	23271	C	A	0,999656	2021-03-31	United States
S_614_G	S	614	SRR15148019	23403	A	G	0,999641	2021-03-31	United States
S_681_H	S	681	SRR15148019	23604	C	A	0,99876	2021-03-31	United States
S_716_I	S	716	SRR15148019	23709	C	T	1	2021-03-31	United States
S_982_A	S	982	SRR15148019	24506	T	G	0,99931	2021-03-31	United States
S_1118_H	S	1118	SRR15148019	24914	G	C	0,999412	2021-03-31	United States
S_1191_N	S	1191	SRR15148019	25135	G	T	0,999764	2021-03-31	United States
ORF8_27_*	ORF8	27	SRR15148019	27972	C	T	0,999536	2021-03-31	United States
ORF8_52_I	ORF8	52	SRR15148019	28048	G	T	0,999417	2021-03-31	United States
ORF8_73_C	ORF8	73	SRR15148019	28111	A	G	0,999601	2021-03-31	United States
N_3_H	N	3	SRR15148019	28280	G	C	1	2021-03-31	United States
N_3_V	N	3	SRR15148019	28281	A	T	0,999432	2021-03-31	United States
N_3_E	N	3	SRR15148019	28282	T	A	0,999718	2021-03-31	United States
N_203_K	N	203	SRR15148019	28881	G	A	1	2021-03-31	United States
N_204_R	N	204	SRR15148019	28883	G	C	1	2021-03-31	United States
N_235_F	N	235	SRR15148019	28977	C	T	0,992754	2021-03-31	United States
ORF1ab_265_I	ORF1ab	265	SRR15148020	1059	C	T	0,999224	2021-03-31	United States
ORF1ab_4205_V	ORF1ab	4205	SRR15148020	12878	A	G	0,999887	2021-03-31	United States
ORF1ab_314_L	ORF1ab	314	SRR15148020	14408	C	T	0,999745	2021-03-31	United States
ORF1ab_1183_Y	ORF1ab	1183	SRR15148020	17014	G	T	0,999899	2021-03-31	United States
ORF1ab_2514_I	ORF1ab	2514	SRR15148020	21008	C	T	0,999853	2021-03-31	United States
S_13_I	S	13	SRR15148020	21600	G	T	1	2021-03-31	United States
S_30_H	S	30	SRR15148020	21650	A	C	0,0584192	2021-03-31	United States
S_152_C	S	152	SRR15148020	22018	G	T	0,999509	2021-03-31	United States
S_452_R	S	452	SRR15148020	22917	T	G	0,999824	2021-03-31	United States
S_614_G	S	614	SRR15148020	23403	A	G	0,999956	2021-03-31	United States
ORF3a_57_H	ORF3a	57	SRR15148020	25563	G	T	1	2021-03-31	United States
ORF6_60_N	ORF6	60	SRR15148020	27380	T	A	0,62381	2021-03-31	United States
ORF8_100_L	ORF8	100	SRR15148020	28191	G	T	0,988917	2021-03-31	United States
N_205_I	N	205	SRR15148020	28887	C	T	0,999039	2021-03-31	United States
N_234_I	N	234	SRR15148020	28975	G	T	0,999694	2021-03-31	United States
ORF1ab_1001_I	ORF1ab	1001	SRR15148021	3267	C	T	0,999607	2021-04-01	United States
ORF1ab_1708_D	ORF1ab	1708	SRR15148021	5388	C	A	0,999952	2021-04-01	United States
ORF1ab_2230_T	ORF1ab	2230	SRR15148021	6954	T	C	1	2021-04-01	United States
ORF1ab_3070_V	ORF1ab	3070	SRR15148021	9474	C	T	0,992674	2021-04-01	United States
ORF1ab_3674_NA	ORF1ab	3674	SRR15148021	11287	G	-TCTGGTTTT	0,661754	2021-04-01	United States
ORF1ab_3676_S	ORF1ab	3676	SRR15148021	11291	G	A	0,993542	2021-04-01	United States
ORF1ab_3677_L	ORF1ab	3677	SRR15148021	11296	T	G	1	2021-04-01	United States
ORF1ab_314_L	ORF1ab	314	SRR15148021	14408	C	T	0,999747	2021-04-01	United States
S_68_NA	S	68	SRR15148021	21764	A	-TACATG	0,908239	2021-04-01	United States
S_143_NA	S	143	SRR15148021	21990	T	-TTA	0,802663	2021-04-01	United States
S_501_Y	S	501	SRR15148021	23063	A	T	1	2021-04-01	United States
S_570_D	S	570	SRR15148021	23271	C	A	0,999708	2021-04-01	United States
S_614_G	S	614	SRR15148021	23403	A	G	0,999836	2021-04-01	United States
S_681_H	S	681	SRR15148021	23604	C	A	0,999842	2021-04-01	United States
S_716_I	S	716	SRR15148021	23709	C	T	0,99992	2021-04-01	United States
S_982_A	S	982	SRR15148021	24506	T	G	0,99966	2021-04-01	United States
S_1078_S	S	1078	SRR15148021	24794	G	T	0,999578	2021-04-01	United States
S_1118_H	S	1118	SRR15148021	24914	G	C	0,999764	2021-04-01	United States
ORF3a_100_C	ORF3a	100	SRR15148021	25690	G	T	0,999502	2021-04-01	United States
ORF8_27_*	ORF8	27	SRR15148021	27972	C	T	0,999646	2021-04-01	United States
ORF8_52_I	ORF8	52	SRR15148021	28048	G	T	0,999747	2021-04-01	United States
ORF8_73_C	ORF8	73	SRR15148021	28111	A	G	0,999685	2021-04-01	United States
N_3_H	N	3	SRR15148021	28280	G	C	0,999864	2021-04-01	United States
N_3_V	N	3	SRR15148021	28281	A	T	0,999955	2021-04-01	United States
N_3_E	N	3	SRR15148021	28282	T	A	0,999684	2021-04-01	United States
N_203_K	N	203	SRR15148021	28881	G	A	0,99952	2021-04-01	United States
N_204_R	N	204	SRR15148021	28883	G	C	0,99953	2021-04-01	United States
N_235_F	N	235	SRR15148021	28977	C	T	0,999686	2021-04-01	United States
ORF1ab_265_I	ORF1ab	265	SRR15148022	1059	C	T	0,999511	2021-04-02	United States
ORF1ab_3201_P	ORF1ab	3201	SRR15148022	9867	T	C	0,999847	2021-04-02	United States
ORF1ab_3674_NA	ORF1ab	3674	SRR15148022	11287	G	-TCTGGTTTT	0,757386	2021-04-02	United States
ORF1ab_3676_S	ORF1ab	3676	SRR15148022	11291	G	A	0,996283	2021-04-02	United States
ORF1ab_3677_L	ORF1ab	3677	SRR15148022	11296	T	G	0,999322	2021-04-02	United States
ORF1ab_314_L	ORF1ab	314	SRR15148022	14408	C	T	0,999791	2021-04-02	United States
ORF1ab_1011_H	ORF1ab	1011	SRR15148022	16500	A	C	0,999242	2021-04-02	United States
ORF1ab_1087_Y	ORF1ab	1087	SRR15148022	16726	C	T	1	2021-04-02	United States
S_3_NA	S	3	SRR15148022	21569	G	+T	0,0977948	2021-04-02	United States
S_5_F	S	5	SRR15148022	21575	C	T	1	2021-04-02	United States
S_95_I	S	95	SRR15148022	21846	C	T	0,999957	2021-04-02	United States
S_253_G	S	253	SRR15148022	22320	A	G	0,999528	2021-04-02	United States
S_484_K	S	484	SRR15148022	23012	G	A	0,999864	2021-04-02	United States
S_614_G	S	614	SRR15148022	23403	A	G	0,999882	2021-04-02	United States
S_701_V	S	701	SRR15148022	23664	C	T	0,999646	2021-04-02	United States
ORF3a_42_L	ORF3a	42	SRR15148022	25517	C	T	0,997822	2021-04-02	United States
ORF3a_57_H	ORF3a	57	SRR15148022	25563	G	T	0,999792	2021-04-02	United States
N_199_L	N	199	SRR15148022	28869	C	T	0,999372	2021-04-02	United States
N_234_I	N	234	SRR15148022	28975	G	A	0,999693	2021-04-02	United States
ORF10_10_L	ORF10	10	SRR15148022	29586	C	T	0,999917	2021-04-02	United States
ORF1ab_1001_I	ORF1ab	1001	SRR15148023	3267	C	T	1	2021-03-31	United States
ORF1ab_1708_D	ORF1ab	1708	SRR15148023	5388	C	A	0,999869	2021-03-31	United States
ORF1ab_2230_T	ORF1ab	2230	SRR15148023	6954	T	C	1	2021-03-31	United States
ORF1ab_2866_M	ORF1ab	2866	SRR15148023	8861	G	A	0,0850712	2021-03-31	United States
ORF1ab_3674_NA	ORF1ab	3674	SRR15148023	11287	G	-TCTGGTTTT	0,738684	2021-03-31	United States
ORF1ab_3676_S	ORF1ab	3676	SRR15148023	11291	G	A	0,995225	2021-03-31	United States
ORF1ab_3677_L	ORF1ab	3677	SRR15148023	11296	T	G	0,999127	2021-03-31	United States
ORF1ab_3966_R	ORF1ab	3966	SRR15148023	12162	A	G	0,999832	2021-03-31	United States
ORF1ab_314_L	ORF1ab	314	SRR15148023	14408	C	T	0,999802	2021-03-31	United States
ORF1ab_1383_R	ORF1ab	1383	SRR15148023	17615	A	G	0,999723	2021-03-31	United States
ORF1ab_2557_R	ORF1ab	2557	SRR15148023	21137	A	G	0,99975	2021-03-31	United States
S_68_NA	S	68	SRR15148023	21764	A	-TACATG	0,906148	2021-03-31	United States
S_143_NA	S	143	SRR15148023	21990	T	-TTA	0,804414	2021-03-31	United States
S_501_Y	S	501	SRR15148023	23063	A	T	1	2021-03-31	United States
S_570_D	S	570	SRR15148023	23271	C	A	0,999647	2021-03-31	United States
S_614_G	S	614	SRR15148023	23403	A	G	0,999867	2021-03-31	United States
S_681_H	S	681	SRR15148023	23604	C	A	0,999863	2021-03-31	United States
S_716_I	S	716	SRR15148023	23709	C	T	0,999862	2021-03-31	United States
S_982_A	S	982	SRR15148023	24506	T	G	0,997113	2021-03-31	United States
S_1118_H	S	1118	SRR15148023	24914	G	C	0,999866	2021-03-31	United States
S_1191_N	S	1191	SRR15148023	25135	G	T	0,999783	2021-03-31	United States
ORF8_73_C	ORF8	73	SRR15148023	28111	A	G	0,999924	2021-03-31	United States
ORF8_89_I	ORF8	89	SRR15148023	28159	A	T	0,999922	2021-03-31	United States
N_3_H	N	3	SRR15148023	28280	G	C	0,999935	2021-03-31	United States
N_3_V	N	3	SRR15148023	28281	A	T	0,999902	2021-03-31	United States
N_3_E	N	3	SRR15148023	28282	T	A	0,999902	2021-03-31	United States
N_203_K	N	203	SRR15148023	28881	G	A	1	2021-03-31	United States
N_204_R	N	204	SRR15148023	28883	G	C	1	2021-03-31	United States
N_235_F	N	235	SRR15148023	28977	C	T	0,99914	2021-03-31	United States
ORF1ab_1001_I	ORF1ab	1001	SRR15148024	3267	C	T	1	2021-04-01	United States
ORF1ab_1708_D	ORF1ab	1708	SRR15148024	5388	C	A	0,999891	2021-04-01	United States
ORF1ab_2230_T	ORF1ab	2230	SRR15148024	6954	T	C	1	2021-04-01	United States
ORF1ab_2259_I	ORF1ab	2259	SRR15148024	7042	G	T	0,99916	2021-04-01	United States
ORF1ab_3674_NA	ORF1ab	3674	SRR15148024	11287	G	-TCTGGTTTT	0,681356	2021-04-01	United States
ORF1ab_3676_S	ORF1ab	3676	SRR15148024	11291	G	A	0,996063	2021-04-01	United States
ORF1ab_3677_L	ORF1ab	3677	SRR15148024	11296	T	G	1	2021-04-01	United States
ORF1ab_218_L	ORF1ab	218	SRR15148024	14120	C	T	0,962246	2021-04-01	United States
ORF1ab_314_L	ORF1ab	314	SRR15148024	14408	C	T	0,999829	2021-04-01	United States
S_68_NA	S	68	SRR15148024	21764	A	-TACATG	0,903725	2021-04-01	United States
S_143_NA	S	143	SRR15148024	21990	T	-TTA	0,785174	2021-04-01	United States
S_501_Y	S	501	SRR15148024	23063	A	T	1	2021-04-01	United States
S_570_D	S	570	SRR15148024	23271	C	A	0,961168	2021-04-01	United States
S_614_G	S	614	SRR15148024	23403	A	G	0,999731	2021-04-01	United States
S_681_H	S	681	SRR15148024	23604	C	A	0,999894	2021-04-01	United States
S_716_I	S	716	SRR15148024	23709	C	T	0,999729	2021-04-01	United States
S_982_A	S	982	SRR15148024	24506	T	G	0,999718	2021-04-01	United States
S_1118_H	S	1118	SRR15148024	24914	G	C	0,999937	2021-04-01	United States
ORF8_27_*	ORF8	27	SRR15148024	27972	C	T	0,999916	2021-04-01	United States
ORF8_52_I	ORF8	52	SRR15148024	28048	G	T	0,999897	2021-04-01	United States
ORF8_61_F	ORF8	61	SRR15148024	28075	G	T	0,99961	2021-04-01	United States
ORF8_68_*	ORF8	68	SRR15148024	28095	A	T	0,998873	2021-04-01	United States
ORF8_73_C	ORF8	73	SRR15148024	28111	A	G	0,999797	2021-04-01	United States
N_3_H	N	3	SRR15148024	28280	G	C	0,999951	2021-04-01	United States
N_3_V	N	3	SRR15148024	28281	A	T	0,999903	2021-04-01	United States
N_3_E	N	3	SRR15148024	28282	T	A	1	2021-04-01	United States
N_203_K	N	203	SRR15148024	28881	G	A	1	2021-04-01	United States
N_204_R	N	204	SRR15148024	28883	G	C	1	2021-04-01	United States
N_235_F	N	235	SRR15148024	28977	C	T	0,999489	2021-04-01	United States
ORF1ab_1001_I	ORF1ab	1001	SRR15148025	3267	C	T	0,999725	2021-04-01	United States
ORF1ab_1094_S	ORF1ab	1094	SRR15148025	3546	A	G	0,0556777	2021-04-01	United States
ORF1ab_1708_D	ORF1ab	1708	SRR15148025	5388	C	A	0,999719	2021-04-01	United States
ORF1ab_2046_L	ORF1ab	2046	SRR15148025	6402	C	T	0,0905701	2021-04-01	United States
ORF1ab_2230_T	ORF1ab	2230	SRR15148025	6954	T	C	1	2021-04-01	United States
ORF1ab_3262_F	ORF1ab	3262	SRR15148025	10051	G	C	0,0540541	2021-04-01	United States
ORF1ab_3674_NA	ORF1ab	3674	SRR15148025	11287	G	-TCTGGTTTT	0,63037	2021-04-01	United States
ORF1ab_3676_S	ORF1ab	3676	SRR15148025	11291	G	A	0,99006	2021-04-01	United States
ORF1ab_3677_L	ORF1ab	3677	SRR15148025	11296	T	G	1	2021-04-01	United States
ORF1ab_4087_I	ORF1ab	4087	SRR15148025	12525	C	T	0,999703	2021-04-01	United States
ORF1ab_196_P	ORF1ab	196	SRR15148025	14054	T	C	0,0515267	2021-04-01	United States
ORF1ab_218_L	ORF1ab	218	SRR15148025	14120	C	T	0,999824	2021-04-01	United States
ORF1ab_314_L	ORF1ab	314	SRR15148025	14408	C	T	0,999532	2021-04-01	United States
ORF1ab_1121_F	ORF1ab	1121	SRR15148025	16829	A	T	0,0532657	2021-04-01	United States
ORF1ab_1637_I	ORF1ab	1637	SRR15148025	18377	C	T	0,0751715	2021-04-01	United States
S_68_NA	S	68	SRR15148025	21764	A	-TACATG	0,904116	2021-04-01	United States
S_143_NA	S	143	SRR15148025	21990	T	-TTA	0,806813	2021-04-01	United States
S_501_Y	S	501	SRR15148025	23063	A	T	1	2021-04-01	United States
S_570_D	S	570	SRR15148025	23271	C	A	0,999726	2021-04-01	United States
S_614_G	S	614	SRR15148025	23403	A	G	0,99988	2021-04-01	United States
S_681_H	S	681	SRR15148025	23604	C	A	1	2021-04-01	United States
S_716_I	S	716	SRR15148025	23709	C	T	0,999856	2021-04-01	United States
S_982_A	S	982	SRR15148025	24506	T	G	1	2021-04-01	United States
S_1118_H	S	1118	SRR15148025	24914	G	C	0,999704	2021-04-01	United States
E_42_H	E	42	SRR15148025	26368	T	C	0,101992	2021-04-01	United States
ORF8_27_*	ORF8	27	SRR15148025	27972	C	T	0,999523	2021-04-01	United States
ORF8_52_I	ORF8	52	SRR15148025	28048	G	T	1	2021-04-01	United States
ORF8_68_*	ORF8	68	SRR15148025	28095	A	T	0,998447	2021-04-01	United States
ORF8_73_C	ORF8	73	SRR15148025	28111	A	G	0,999849	2021-04-01	United States
N_3_H	N	3	SRR15148025	28280	G	C	0,999942	2021-04-01	United States
N_3_V	N	3	SRR15148025	28281	A	T	1	2021-04-01	United States
N_3_E	N	3	SRR15148025	28282	T	A	0,999884	2021-04-01	United States
N_203_K	N	203	SRR15148025	28881	G	A	1	2021-04-01	United States
N_204_R	N	204	SRR15148025	28883	G	C	1	2021-04-01	United States
N_235_F	N	235	SRR15148025	28977	C	T	1	2021-04-01	United States
ORF1ab_289_K	ORF1ab	289	SRR15148026	1130	G	A	0,0613821	2021-04-03	United States
ORF1ab_885_L	ORF1ab	885	SRR15148026	2919	C	T	0,999139	2021-04-03	United States
ORF1ab_1001_I	ORF1ab	1001	SRR15148026	3267	C	T	1	2021-04-03	United States
ORF1ab_1115_P	ORF1ab	1115	SRR15148026	3609	T	C	1	2021-04-03	United States
ORF1ab_1532_NA	ORF1ab	1532	SRR15148026	4861	T	-AA	0,0508565	2021-04-03	United States
ORF1ab_1708_D	ORF1ab	1708	SRR15148026	5388	C	A	0,999759	2021-04-03	United States
ORF1ab_2230_T	ORF1ab	2230	SRR15148026	6954	T	C	0,998623	2021-04-03	United States
ORF1ab_2337_V	ORF1ab	2337	SRR15148026	7274	T	G	0,16282	2021-04-03	United States
ORF1ab_2494_I	ORF1ab	2494	SRR15148026	7745	G	A	0,99988	2021-04-03	United States
ORF1ab_3674_NA	ORF1ab	3674	SRR15148026	11287	G	-TCTGGTTTT	0,654083	2021-04-03	United States
ORF1ab_3676_S	ORF1ab	3676	SRR15148026	11291	G	A	0,995092	2021-04-03	United States
ORF1ab_3677_L	ORF1ab	3677	SRR15148026	11296	T	G	1	2021-04-03	United States
ORF1ab_3703_G	ORF1ab	3703	SRR15148026	11373	A	G	0,0591481	2021-04-03	United States
ORF1ab_3759_F	ORF1ab	3759	SRR15148026	11540	G	T	0,999934	2021-04-03	United States
ORF1ab_3833_I	ORF1ab	3833	SRR15148026	11763	A	T	0,0725964	2021-04-03	United States
ORF1ab_4077_H	ORF1ab	4077	SRR15148026	12494	T	C	0,052967	2021-04-03	United States
ORF1ab_218_L	ORF1ab	218	SRR15148026	14120	C	T	0,999138	2021-04-03	United States
ORF1ab_314_L	ORF1ab	314	SRR15148026	14408	C	T	0,999512	2021-04-03	United States
ORF1ab_1975_S	ORF1ab	1975	SRR15148026	19390	C	T	1	2021-04-03	United States
S_30_H	S	30	SRR15148026	21650	A	C	0,0510563	2021-04-03	United States
S_68_NA	S	68	SRR15148026	21764	A	-TACATG	0,892438	2021-04-03	United States
S_143_NA	S	143	SRR15148026	21990	T	-TTA	0,806506	2021-04-03	United States
S_501_Y	S	501	SRR15148026	23063	A	T	0,999876	2021-04-03	United States
S_570_D	S	570	SRR15148026	23271	C	A	0,999672	2021-04-03	United States
S_614_G	S	614	SRR15148026	23403	A	G	0,999874	2021-04-03	United States
S_681_H	S	681	SRR15148026	23604	C	A	0,999886	2021-04-03	United States
S_716_I	S	716	SRR15148026	23709	C	T	0,999846	2021-04-03	United States
S_982_A	S	982	SRR15148026	24506	T	G	1	2021-04-03	United States
S_1118_H	S	1118	SRR15148026	24914	G	C	0,999702	2021-04-03	United States
ORF6_7_L	ORF6	7	SRR15148026	27220	T	C	0,999103	2021-04-03	United States
ORF8_27_*	ORF8	27	SRR15148026	27972	C	T	1	2021-04-03	United States
ORF8_52_I	ORF8	52	SRR15148026	28048	G	T	1	2021-04-03	United States
ORF8_68_*	ORF8	68	SRR15148026	28095	A	T	0,998785	2021-04-03	United States
ORF8_73_C	ORF8	73	SRR15148026	28111	A	G	0,999798	2021-04-03	United States
N_3_H	N	3	SRR15148026	28280	G	C	1	2021-04-03	United States
N_3_V	N	3	SRR15148026	28281	A	T	0,999645	2021-04-03	United States
N_3_E	N	3	SRR15148026	28282	T	A	0,999734	2021-04-03	United States
N_203_K	N	203	SRR15148026	28881	G	A	1	2021-04-03	United States
N_204_R	N	204	SRR15148026	28883	G	C	1	2021-04-03	United States
N_235_F	N	235	SRR15148026	28977	C	T	0,996725	2021-04-03	United States
N_310_N	N	310	SRR15148026	29202	G	A	0,998722	2021-04-03	United States
ORF1ab_241_H	ORF1ab	241	SRR15148028	986	T	C	0,154396	2021-03-31	United States
ORF1ab_599_V	ORF1ab	599	SRR15148028	2061	C	T	1	2021-03-31	United States
ORF1ab_1000_I	ORF1ab	1000	SRR15148028	3264	C	T	0,999616	2021-03-31	United States
ORF1ab_1001_I	ORF1ab	1001	SRR15148028	3267	C	T	1	2021-03-31	United States
ORF1ab_1023_NA	ORF1ab	1023	SRR15148028	3334	T	-GAAGTG	0,842618	2021-03-31	United States
ORF1ab_1040_NA	ORF1ab	1040	SRR15148028	3385	T	-A	0,121447	2021-03-31	United States
ORF1ab_1708_D	ORF1ab	1708	SRR15148028	5388	C	A	1	2021-03-31	United States
ORF1ab_2230_T	ORF1ab	2230	SRR15148028	6954	T	C	1	2021-03-31	United States
ORF1ab_2494_I	ORF1ab	2494	SRR15148028	7745	G	A	1	2021-03-31	United States
ORF1ab_2540_NA	ORF1ab	2540	SRR15148028	7883	G	-T	0,0989311	2021-03-31	United States
ORF1ab_3674_NA	ORF1ab	3674	SRR15148028	11287	G	-TCTGGTTTT	0,65874	2021-03-31	United States
ORF1ab_3676_S	ORF1ab	3676	SRR15148028	11291	G	A	0,993631	2021-03-31	United States
ORF1ab_3677_L	ORF1ab	3677	SRR15148028	11296	T	G	1	2021-03-31	United States
ORF1ab_3966_R	ORF1ab	3966	SRR15148028	12162	A	G	0,999787	2021-03-31	United States
ORF1ab_314_L	ORF1ab	314	SRR15148028	14408	C	T	1	2021-03-31	United States
ORF1ab_1383_R	ORF1ab	1383	SRR15148028	17615	A	G	1	2021-03-31	United States
ORF1ab_1727_L	ORF1ab	1727	SRR15148028	18647	C	T	0,111132	2021-03-31	United States
S_68_NA	S	68	SRR15148028	21764	A	-TACATG	0,887405	2021-03-31	United States
S_143_NA	S	143	SRR15148028	21990	T	-TTA	0,777049	2021-03-31	United States
S_501_Y	S	501	SRR15148028	23063	A	T	0,999588	2021-03-31	United States
S_570_D	S	570	SRR15148028	23271	C	A	0,999878	2021-03-31	United States
S_614_G	S	614	SRR15148028	23403	A	G	1	2021-03-31	United States
S_681_H	S	681	SRR15148028	23604	C	A	1	2021-03-31	United States
S_716_I	S	716	SRR15148028	23709	C	T	1	2021-03-31	United States
S_946_V	S	946	SRR15148028	24399	G	T	1	2021-03-31	United States
S_982_A	S	982	SRR15148028	24506	T	G	1	2021-03-31	United States
S_1118_H	S	1118	SRR15148028	24914	G	C	0,999839	2021-03-31	United States
ORF3a_38_L	ORF3a	38	SRR15148028	25505	A	T	0,999767	2021-03-31	United States
ORF8_27_*	ORF8	27	SRR15148028	27972	C	T	1	2021-03-31	United States
ORF8_52_I	ORF8	52	SRR15148028	28048	G	T	1	2021-03-31	United States
ORF8_73_C	ORF8	73	SRR15148028	28111	A	G	0,999809	2021-03-31	United States
N_3_H	N	3	SRR15148028	28280	G	C	1	2021-03-31	United States
N_3_V	N	3	SRR15148028	28281	A	T	1	2021-03-31	United States
N_3_E	N	3	SRR15148028	28282	T	A	0,999752	2021-03-31	United States
N_45_NA	N	45	SRR15148028	28406	T	+A	0,096926	2021-03-31	United States
N_203_K	N	203	SRR15148028	28881	G	A	1	2021-03-31	United States
N_204_R	N	204	SRR15148028	28883	G	C	1	2021-03-31	United States
N_235_F	N	235	SRR15148028	28977	C	T	1	2021-03-31	United States
ORF1ab_80_S	ORF1ab	80	SRR15148029	503	C	T	0,999908	2021-03-31	United States
ORF1ab_265_I	ORF1ab	265	SRR15148029	1059	C	T	0,999308	2021-03-31	United States
ORF1ab_1022_A	ORF1ab	1022	SRR15148029	3329	A	G	0,999793	2021-03-31	United States
ORF1ab_2046_L	ORF1ab	2046	SRR15148029	6402	C	T	0,060854	2021-03-31	United States
ORF1ab_2365_I	ORF1ab	2365	SRR15148029	7360	G	A	0,999797	2021-03-31	United States
ORF1ab_3158_T	ORF1ab	3158	SRR15148029	9738	G	C	0,999828	2021-03-31	United States
ORF1ab_3674_NA	ORF1ab	3674	SRR15148029	11287	G	-TCTGGTTTT	0,0510334	2021-03-31	United States
ORF1ab_314_L	ORF1ab	314	SRR15148029	14408	C	T	0,99979	2021-03-31	United States
ORF1ab_976_L	ORF1ab	976	SRR15148029	16394	C	T	1	2021-03-31	United States
ORF1ab_1183_Y	ORF1ab	1183	SRR15148029	17014	G	T	0,981878	2021-03-31	United States
S_13_I	S	13	SRR15148029	21600	G	T	1	2021-03-31	United States
S_152_C	S	152	SRR15148029	22018	G	T	0,997619	2021-03-31	United States
S_452_R	S	452	SRR15148029	22917	T	G	0,999495	2021-03-31	United States
S_614_G	S	614	SRR15148029	23403	A	G	0,999883	2021-03-31	United States
ORF3a_57_H	ORF3a	57	SRR15148029	25563	G	T	0,99994	2021-03-31	United States
ORF7b_43_T	ORF7b	43	SRR15148029	27882	G	A	0,998765	2021-03-31	United States
ORF8_65_V	ORF8	65	SRR15148029	28087	C	T	0,992242	2021-03-31	United States
N_205_I	N	205	SRR15148029	28887	C	T	0,998489	2021-03-31	United States
ORF1ab_211_T	ORF1ab	211	SRR15148030	896	G	A	0,997199	2021-03-31	United States
ORF1ab_1001_I	ORF1ab	1001	SRR15148030	3267	C	T	0,999857	2021-03-31	United States
ORF1ab_1708_D	ORF1ab	1708	SRR15148030	5388	C	A	0,999907	2021-03-31	United States
ORF1ab_2230_T	ORF1ab	2230	SRR15148030	6954	T	C	1	2021-03-31	United States
ORF1ab_3674_NA	ORF1ab	3674	SRR15148030	11287	G	-TCTGGTTTT	0,688686	2021-03-31	United States
ORF1ab_3676_S	ORF1ab	3676	SRR15148030	11291	G	A	0,995575	2021-03-31	United States
ORF1ab_3677_L	ORF1ab	3677	SRR15148030	11296	T	G	0,99927	2021-03-31	United States
ORF1ab_314_L	ORF1ab	314	SRR15148030	14408	C	T	0,999607	2021-03-31	United States
ORF1ab_1001_S	ORF1ab	1001	SRR15148030	16468	C	T	0,999634	2021-03-31	United States
ORF1ab_1383_R	ORF1ab	1383	SRR15148030	17615	A	G	0,999684	2021-03-31	United States
ORF1ab_1808_D	ORF1ab	1808	SRR15148030	18891	G	T	0,999902	2021-03-31	United States
S_68_NA	S	68	SRR15148030	21764	A	-TACATG	0,905363	2021-03-31	United States
S_143_NA	S	143	SRR15148030	21990	T	-TTA	0,80122	2021-03-31	United States
S_501_Y	S	501	SRR15148030	23063	A	T	1	2021-03-31	United States
S_570_D	S	570	SRR15148030	23271	C	A	0,999633	2021-03-31	United States
S_614_G	S	614	SRR15148030	23403	A	G	0,999792	2021-03-31	United States
S_681_H	S	681	SRR15148030	23604	C	A	0,999905	2021-03-31	United States
S_716_I	S	716	SRR15148030	23709	C	T	0,999854	2021-03-31	United States
S_982_A	S	982	SRR15148030	24506	T	G	0,999841	2021-03-31	United States
S_1118_H	S	1118	SRR15148030	24914	G	C	0,999675	2021-03-31	United States
ORF8_27_*	ORF8	27	SRR15148030	27972	C	T	0,999823	2021-03-31	United States
ORF8_52_I	ORF8	52	SRR15148030	28048	G	T	0,999893	2021-03-31	United States
ORF8_73_C	ORF8	73	SRR15148030	28111	A	G	0,999955	2021-03-31	United States
N_3_H	N	3	SRR15148030	28280	G	C	1	2021-03-31	United States
N_3_V	N	3	SRR15148030	28281	A	T	0,999878	2021-03-31	United States
N_3_E	N	3	SRR15148030	28282	T	A	0,999817	2021-03-31	United States
N_203_K	N	203	SRR15148030	28881	G	A	1	2021-03-31	United States
N_204_R	N	204	SRR15148030	28883	G	C	1	2021-03-31	United States
N_235_F	N	235	SRR15148030	28977	C	T	0,999701	2021-03-31	United States
ORF1ab_599_V	ORF1ab	599	SRR15148031	2061	C	T	0,99907	2021-04-01	United States
ORF1ab_1001_I	ORF1ab	1001	SRR15148031	3267	C	T	0,99983	2021-04-01	United States
ORF1ab_1708_D	ORF1ab	1708	SRR15148031	5388	C	A	0,999844	2021-04-01	United States
ORF1ab_2230_T	ORF1ab	2230	SRR15148031	6954	T	C	0,999459	2021-04-01	United States
ORF1ab_3674_NA	ORF1ab	3674	SRR15148031	11287	G	-TCTGGTTTT	0,70595	2021-04-01	United States
ORF1ab_3676_S	ORF1ab	3676	SRR15148031	11291	G	A	0,996767	2021-04-01	United States
ORF1ab_3677_L	ORF1ab	3677	SRR15148031	11296	T	G	0,999291	2021-04-01	United States
ORF1ab_3966_R	ORF1ab	3966	SRR15148031	12162	A	G	0,999821	2021-04-01	United States
ORF1ab_314_L	ORF1ab	314	SRR15148031	14408	C	T	0,999521	2021-04-01	United States
ORF1ab_1383_R	ORF1ab	1383	SRR15148031	17615	A	G	0,999962	2021-04-01	United States
ORF1ab_2270_Y	ORF1ab	2270	SRR15148031	20275	G	T	0,999417	2021-04-01	United States
S_68_NA	S	68	SRR15148031	21764	A	-TACATG	0,905958	2021-04-01	United States
S_143_NA	S	143	SRR15148031	21990	T	-TTA	0,805097	2021-04-01	United States
S_501_Y	S	501	SRR15148031	23063	A	T	0,991801	2021-04-01	United States
S_570_D	S	570	SRR15148031	23271	C	A	0,999599	2021-04-01	United States
S_614_G	S	614	SRR15148031	23403	A	G	0,999933	2021-04-01	United States
S_681_H	S	681	SRR15148031	23604	C	A	0,999253	2021-04-01	United States
S_716_I	S	716	SRR15148031	23709	C	T	0,999855	2021-04-01	United States
S_982_A	S	982	SRR15148031	24506	T	G	0,99987	2021-04-01	United States
S_1118_H	S	1118	SRR15148031	24914	G	C	0,999882	2021-04-01	United States
ORF7b_34_M	ORF7b	34	SRR15148031	27855	C	A	0,999798	2021-04-01	United States
ORF8_27_*	ORF8	27	SRR15148031	27972	C	T	1	2021-04-01	United States
ORF8_52_I	ORF8	52	SRR15148031	28048	G	T	0,99978	2021-04-01	United States
ORF8_73_C	ORF8	73	SRR15148031	28111	A	G	0,999778	2021-04-01	United States
N_3_H	N	3	SRR15148031	28280	G	C	0,999955	2021-04-01	United States
N_3_V	N	3	SRR15148031	28281	A	T	0,999774	2021-04-01	United States
N_3_E	N	3	SRR15148031	28282	T	A	0,999819	2021-04-01	United States
N_203_K	N	203	SRR15148031	28881	G	A	1	2021-04-01	United States
N_204_R	N	204	SRR15148031	28883	G	C	0,999483	2021-04-01	United States
N_235_F	N	235	SRR15148031	28977	C	T	0,999698	2021-04-01	United States
ORF1ab_265_I	ORF1ab	265	SRR15148032	1059	C	T	0,998565	2021-03-30	United States
ORF1ab_3201_P	ORF1ab	3201	SRR15148032	9867	T	C	0,999494	2021-03-30	United States
ORF1ab_3674_NA	ORF1ab	3674	SRR15148032	11287	G	-TCTGGTTTT	0,694318	2021-03-30	United States
ORF1ab_3676_S	ORF1ab	3676	SRR15148032	11291	G	A	0,986486	2021-03-30	United States
ORF1ab_3677_L	ORF1ab	3677	SRR15148032	11296	T	G	0,999346	2021-03-30	United States
ORF1ab_314_L	ORF1ab	314	SRR15148032	14408	C	T	0,998977	2021-03-30	United States
ORF1ab_592_I	ORF1ab	592	SRR15148032	15243	G	T	0,999872	2021-03-30	United States
ORF1ab_796_I	ORF1ab	796	SRR15148032	15853	C	A	0,231428	2021-03-30	United States
ORF1ab_1011_H	ORF1ab	1011	SRR15148032	16500	A	C	0,999146	2021-03-30	United States
S_5_F	S	5	SRR15148032	21575	C	T	1	2021-03-30	United States
S_95_I	S	95	SRR15148032	21846	C	T	0,99996	2021-03-30	United States
S_253_G	S	253	SRR15148032	22320	A	G	0,99471	2021-03-30	United States
S_484_K	S	484	SRR15148032	23012	G	A	0,999411	2021-03-30	United States
S_614_G	S	614	SRR15148032	23403	A	G	0,99997	2021-03-30	United States
S_701_V	S	701	SRR15148032	23664	C	T	0,999858	2021-03-30	United States
ORF3a_42_L	ORF3a	42	SRR15148032	25517	C	T	0,984718	2021-03-30	United States
ORF3a_57_H	ORF3a	57	SRR15148032	25563	G	T	1	2021-03-30	United States
ORF8_11_I	ORF8	11	SRR15148032	27925	C	T	0,999626	2021-03-30	United States
N_199_L	N	199	SRR15148032	28869	C	T	0,999397	2021-03-30	United States
N_234_I	N	234	SRR15148032	28975	G	A	0,999749	2021-03-30	United States
ORF1ab_1001_I	ORF1ab	1001	SRR15148033	3267	C	T	0,999567	2021-03-29	United States
ORF1ab_1708_D	ORF1ab	1708	SRR15148033	5388	C	A	0,999678	2021-03-29	United States
ORF1ab_2230_T	ORF1ab	2230	SRR15148033	6954	T	C	1	2021-03-29	United States
ORF1ab_2932_H	ORF1ab	2932	SRR15148033	9059	T	C	0,0545822	2021-03-29	United States
ORF1ab_3674_NA	ORF1ab	3674	SRR15148033	11287	G	-TCTGGTTTT	0,708577	2021-03-29	United States
ORF1ab_3676_S	ORF1ab	3676	SRR15148033	11291	G	A	0,986585	2021-03-29	United States
ORF1ab_3677_L	ORF1ab	3677	SRR15148033	11296	T	G	1	2021-03-29	United States
ORF1ab_3966_R	ORF1ab	3966	SRR15148033	12162	A	G	0,999823	2021-03-29	United States
ORF1ab_314_L	ORF1ab	314	SRR15148033	14408	C	T	0,999634	2021-03-29	United States
ORF1ab_1383_R	ORF1ab	1383	SRR15148033	17615	A	G	0,999776	2021-03-29	United States
ORF1ab_2084_A	ORF1ab	2084	SRR15148033	19717	A	G	0,0612691	2021-03-29	United States
ORF1ab_2557_R	ORF1ab	2557	SRR15148033	21137	A	G	0,969943	2021-03-29	United States
S_68_NA	S	68	SRR15148033	21764	A	-TACATG	0,884196	2021-03-29	United States
S_143_NA	S	143	SRR15148033	21990	T	-TTA	0,791223	2021-03-29	United States
S_501_Y	S	501	SRR15148033	23063	A	T	1	2021-03-29	United States
S_504_V	S	504	SRR15148033	23073	G	T	0,0555076	2021-03-29	United States
S_570_D	S	570	SRR15148033	23271	C	A	0,999457	2021-03-29	United States
S_614_G	S	614	SRR15148033	23403	A	G	0,999839	2021-03-29	United States
S_681_H	S	681	SRR15148033	23604	C	A	1	2021-03-29	United States
S_716_I	S	716	SRR15148033	23709	C	T	0,999651	2021-03-29	United States
S_982_A	S	982	SRR15148033	24506	T	G	0,999512	2021-03-29	United States
S_1118_H	S	1118	SRR15148033	24914	G	C	0,999593	2021-03-29	United States
S_1191_N	S	1191	SRR15148033	25135	G	T	0,999603	2021-03-29	United States
E_74_NA	E	74	SRR15148033	26466	G	+TT	0,0528693	2021-03-29	United States
ORF8_26_I	ORF8	26	SRR15148033	27970	C	T	0,900438	2021-03-29	United States
ORF8_27_*	ORF8	27	SRR15148033	27972	C	T	1	2021-03-29	United States
ORF8_52_I	ORF8	52	SRR15148033	28048	G	T	1	2021-03-29	United States
ORF8_73_C	ORF8	73	SRR15148033	28111	A	G	0,999797	2021-03-29	United States
N_3_H	N	3	SRR15148033	28280	G	C	0,999909	2021-03-29	United States
N_3_V	N	3	SRR15148033	28281	A	T	0,999955	2021-03-29	United States
N_3_E	N	3	SRR15148033	28282	T	A	0,999729	2021-03-29	United States
N_203_K	N	203	SRR15148033	28881	G	A	1	2021-03-29	United States
N_204_R	N	204	SRR15148033	28883	G	C	1	2021-03-29	United States
N_235_F	N	235	SRR15148033	28977	C	T	0,995968	2021-03-29	United States
ORF1ab_959_S	ORF1ab	959	SRR15148034	3140	C	T	0,999751	2021-04-01	United States
ORF1ab_3255_I	ORF1ab	3255	SRR15148034	10029	C	T	0,999735	2021-04-01	United States
ORF1ab_3618_V	ORF1ab	3618	SRR15148034	11117	A	G	0,999868	2021-04-01	United States
ORF1ab_4175_I	ORF1ab	4175	SRR15148034	12789	C	T	0,995092	2021-04-01	United States
ORF1ab_314_L	ORF1ab	314	SRR15148034	14408	C	T	0,999789	2021-04-01	United States
S_478_K	S	478	SRR15148034	22995	C	A	0,999568	2021-04-01	United States
S_614_G	S	614	SRR15148034	23403	A	G	0,999925	2021-04-01	United States
S_681_H	S	681	SRR15148034	23604	C	A	0,999872	2021-04-01	United States
S_732_A	S	732	SRR15148034	23756	A	G	0,99977	2021-04-01	United States
ORF8_4_P	ORF8	4	SRR15148034	27904	T	C	0,999868	2021-04-01	United States
ORF8_65_V	ORF8	65	SRR15148034	28087	C	T	0,974856	2021-04-01	United States
N_203_K	N	203	SRR15148034	28881	G	A	1	2021-04-01	United States
N_204_R	N	204	SRR15148034	28883	G	C	1	2021-04-01	United States
N_321_D	N	321	SRR15148034	29235	G	A	0,999476	2021-04-01	United States
ORF10_10_S	ORF10	10	SRR15148034	29585	C	T	0,999794	2021-04-01	United States
ORF1ab_591_V	ORF1ab	591	SRR15148035	2037	C	T	0,999775	2021-03-31	United States
ORF1ab_1001_I	ORF1ab	1001	SRR15148035	3267	C	T	0,999958	2021-03-31	United States
ORF1ab_1708_D	ORF1ab	1708	SRR15148035	5388	C	A	0,999888	2021-03-31	United States
ORF1ab_2230_T	ORF1ab	2230	SRR15148035	6954	T	C	1	2021-03-31	United States
ORF1ab_3674_NA	ORF1ab	3674	SRR15148035	11287	G	-TCTGGTTTT	0,721383	2021-03-31	United States
ORF1ab_3676_S	ORF1ab	3676	SRR15148035	11291	G	A	0,995279	2021-03-31	United States
ORF1ab_3677_L	ORF1ab	3677	SRR15148035	11296	T	G	1	2021-03-31	United States
ORF1ab_314_L	ORF1ab	314	SRR15148035	14408	C	T	0,999877	2021-03-31	United States
ORF1ab_517_S	ORF1ab	517	SRR15148035	15016	G	T	0,999852	2021-03-31	United States
ORF1ab_1538_I	ORF1ab	1538	SRR15148035	18079	G	A	0,999878	2021-03-31	United States
S_68_NA	S	68	SRR15148035	21764	A	-TACATG	0,906953	2021-03-31	United States
S_143_NA	S	143	SRR15148035	21990	T	-TTA	0,797509	2021-03-31	United States
S_501_Y	S	501	SRR15148035	23063	A	T	0,999851	2021-03-31	United States
S_570_D	S	570	SRR15148035	23271	C	A	0,999837	2021-03-31	United States
S_614_G	S	614	SRR15148035	23403	A	G	0,999919	2021-03-31	United States
S_681_H	S	681	SRR15148035	23604	C	A	0,999893	2021-03-31	United States
S_716_I	S	716	SRR15148035	23709	C	T	0,999808	2021-03-31	United States
S_982_A	S	982	SRR15148035	24506	T	G	0,999904	2021-03-31	United States
S_1118_H	S	1118	SRR15148035	24914	G	C	0,999629	2021-03-31	United States
ORF3a_131_C	ORF3a	131	SRR15148035	25785	G	T	0,999884	2021-03-31	United States
ORF8_27_*	ORF8	27	SRR15148035	27972	C	T	0,999786	2021-03-31	United States
ORF8_52_I	ORF8	52	SRR15148035	28048	G	T	0,999903	2021-03-31	United States
ORF8_68_*	ORF8	68	SRR15148035	28095	A	T	0,997384	2021-03-31	United States
ORF8_73_C	ORF8	73	SRR15148035	28111	A	G	0,99988	2021-03-31	United States
N_3_H	N	3	SRR15148035	28280	G	C	1	2021-03-31	United States
N_3_V	N	3	SRR15148035	28281	A	T	0,999889	2021-03-31	United States
N_3_E	N	3	SRR15148035	28282	T	A	0,999815	2021-03-31	United States
N_203_K	N	203	SRR15148035	28881	G	A	0,99951	2021-03-31	United States
N_204_R	N	204	SRR15148035	28883	G	C	0,999839	2021-03-31	United States
N_235_F	N	235	SRR15148035	28977	C	T	0,999442	2021-03-31	United States
ORF1ab_265_I	ORF1ab	265	SRR15148036	1059	C	T	0,999637	2021-03-30	United States
ORF1ab_858_F	ORF1ab	858	SRR15148036	2838	C	T	0,996675	2021-03-30	United States
ORF1ab_2180_F	ORF1ab	2180	SRR15148036	6804	G	T	0,0540541	2021-03-30	United States
ORF1ab_2584_V	ORF1ab	2584	SRR15148036	8016	C	T	0,0674929	2021-03-30	United States
ORF1ab_3606_F	ORF1ab	3606	SRR15148036	11083	G	T	0,0560124	2021-03-30	United States
ORF1ab_4205_V	ORF1ab	4205	SRR15148036	12878	A	G	0,953805	2021-03-30	United States
ORF1ab_314_L	ORF1ab	314	SRR15148036	14408	C	T	0,999529	2021-03-30	United States
ORF1ab_409_G	ORF1ab	409	SRR15148036	14693	A	G	0,93966	2021-03-30	United States
ORF1ab_518_P	ORF1ab	518	SRR15148036	15020	T	C	0,0811221	2021-03-30	United States
ORF1ab_536_N	ORF1ab	536	SRR15148036	15075	G	T	0,0623342	2021-03-30	United States
ORF1ab_1183_Y	ORF1ab	1183	SRR15148036	17014	G	T	1	2021-03-30	United States
ORF1ab_2179_Y	ORF1ab	2179	SRR15148036	20002	G	T	0,0803123	2021-03-30	United States
S_13_I	S	13	SRR15148036	21600	G	T	1	2021-03-30	United States
S_152_C	S	152	SRR15148036	22018	G	T	0,999521	2021-03-30	United States
S_452_R	S	452	SRR15148036	22917	T	G	1	2021-03-30	United States
S_570_D	S	570	SRR15148036	23271	C	A	0,0849064	2021-03-30	United States
S_614_G	S	614	SRR15148036	23403	A	G	0,999958	2021-03-30	United States
S_982_A	S	982	SRR15148036	24506	T	G	0,0696109	2021-03-30	United States
ORF3a_57_H	ORF3a	57	SRR15148036	25563	G	T	0,999775	2021-03-30	United States
ORF6_61_H	ORF6	61	SRR15148036	27382	G	C	0,0561204	2021-03-30	United States
ORF6_61_V	ORF6	61	SRR15148036	27383	A	T	0,0557918	2021-03-30	United States
ORF7a_14_I	ORF7a	14	SRR15148036	27434	C	T	0,0628242	2021-03-30	United States
ORF7a_39_I	ORF7a	39	SRR15148036	27509	C	T	0,137519	2021-03-30	United States
N_205_I	N	205	SRR15148036	28887	C	T	1	2021-03-30	United States
N_234_I	N	234	SRR15148036	28975	G	T	0,99892	2021-03-30	United States
ORF1ab_675_NA	ORF1ab	675	SRR15148037	2290	T	-C	0,0589226	2021-03-31	United States
ORF1ab_1001_I	ORF1ab	1001	SRR15148037	3267	C	T	1	2021-03-31	United States
ORF1ab_1033_E	ORF1ab	1033	SRR15148037	3362	A	G	0,0516717	2021-03-31	United States
ORF1ab_1104_A	ORF1ab	1104	SRR15148037	3576	T	C	0,0517241	2021-03-31	United States
ORF1ab_1265_S	ORF1ab	1265	SRR15148037	4058	C	T	0,407888	2021-03-31	United States
ORF1ab_1708_D	ORF1ab	1708	SRR15148037	5388	C	A	1	2021-03-31	United States
ORF1ab_2230_T	ORF1ab	2230	SRR15148037	6954	T	C	1	2021-03-31	United States
ORF1ab_2259_I	ORF1ab	2259	SRR15148037	7042	G	T	1	2021-03-31	United States
ORF1ab_2895_T	ORF1ab	2895	SRR15148037	8949	T	C	1	2021-03-31	United States
ORF1ab_3603_NA	ORF1ab	3603	SRR15148037	11074	C	+T	0,0538223	2021-03-31	United States
ORF1ab_3610_NA	ORF1ab	3610	SRR15148037	11095	C	+T	0,067834	2021-03-31	United States
ORF1ab_3674_NA	ORF1ab	3674	SRR15148037	11287	G	-TCTGGTTTT	0,616312	2021-03-31	United States
ORF1ab_218_L	ORF1ab	218	SRR15148037	14120	C	T	0,999184	2021-03-31	United States
ORF1ab_314_L	ORF1ab	314	SRR15148037	14408	C	T	0,999745	2021-03-31	United States
ORF1ab_2339_F	ORF1ab	2339	SRR15148037	20483	C	T	0,0735294	2021-03-31	United States
S_68_NA	S	68	SRR15148037	21764	A	-TACATG	0,902783	2021-03-31	United States
S_143_NA	S	143	SRR15148037	21990	T	-TTA	0,806869	2021-03-31	United States
S_501_Y	S	501	SRR15148037	23063	A	T	1	2021-03-31	United States
S_570_D	S	570	SRR15148037	23271	C	A	0,99956	2021-03-31	United States
S_614_G	S	614	SRR15148037	23403	A	G	1	2021-03-31	United States
S_681_H	S	681	SRR15148037	23604	C	A	1	2021-03-31	United States
S_716_I	S	716	SRR15148037	23709	C	T	1	2021-03-31	United States
S_982_A	S	982	SRR15148037	24506	T	G	1	2021-03-31	United States
S_1118_H	S	1118	SRR15148037	24914	G	C	0,99967	2021-03-31	United States
ORF3a_27_Y	ORF3a	27	SRR15148037	25471	G	T	1	2021-03-31	United States
ORF8_27_*	ORF8	27	SRR15148037	27972	C	T	0,999473	2021-03-31	United States
ORF8_52_I	ORF8	52	SRR15148037	28048	G	T	1	2021-03-31	United States
ORF8_68_*	ORF8	68	SRR15148037	28095	A	T	0,999344	2021-03-31	United States
ORF8_73_C	ORF8	73	SRR15148037	28111	A	G	1	2021-03-31	United States
N_3_H	N	3	SRR15148037	28280	G	C	1	2021-03-31	United States
N_3_V	N	3	SRR15148037	28281	A	T	0,99941	2021-03-31	United States
N_3_E	N	3	SRR15148037	28282	T	A	0,998536	2021-03-31	United States
N_235_F	N	235	SRR15148037	28977	C	T	1	2021-03-31	United States
N_271_I	N	271	SRR15148037	29085	C	T	0,999796	2021-03-31	United States
N_383_A	N	383	SRR15148037	29420	C	G	1	2021-03-31	United States
ORF1ab_1001_I	ORF1ab	1001	SRR15148038	3267	C	T	0,999638	2021-03-30	United States
ORF1ab_1708_D	ORF1ab	1708	SRR15148038	5388	C	A	0,999801	2021-03-30	United States
ORF1ab_2230_T	ORF1ab	2230	SRR15148038	6954	T	C	0,999488	2021-03-30	United States
ORF1ab_3674_NA	ORF1ab	3674	SRR15148038	11287	G	-TCTGGTTTT	0,778832	2021-03-30	United States
ORF1ab_3676_S	ORF1ab	3676	SRR15148038	11291	G	A	0,997423	2021-03-30	United States
ORF1ab_3677_L	ORF1ab	3677	SRR15148038	11296	T	G	0,99958	2021-03-30	United States
ORF1ab_3966_R	ORF1ab	3966	SRR15148038	12162	A	G	0,999756	2021-03-30	United States
ORF1ab_314_L	ORF1ab	314	SRR15148038	14408	C	T	0,999623	2021-03-30	United States
ORF1ab_1383_R	ORF1ab	1383	SRR15148038	17615	A	G	0,999876	2021-03-30	United States
ORF1ab_2557_R	ORF1ab	2557	SRR15148038	21137	A	G	0,999924	2021-03-30	United States
S_68_NA	S	68	SRR15148038	21764	A	-TACATG	0,909155	2021-03-30	United States
S_143_NA	S	143	SRR15148038	21990	T	-TTA	0,802961	2021-03-30	United States
S_501_Y	S	501	SRR15148038	23063	A	T	0,99993	2021-03-30	United States
S_570_D	S	570	SRR15148038	23271	C	A	0,999563	2021-03-30	United States
S_614_G	S	614	SRR15148038	23403	A	G	0,999846	2021-03-30	United States
S_681_H	S	681	SRR15148038	23604	C	A	1	2021-03-30	United States
S_716_I	S	716	SRR15148038	23709	C	T	0,999777	2021-03-30	United States
S_982_A	S	982	SRR15148038	24506	T	G	0,99985	2021-03-30	United States
S_1118_H	S	1118	SRR15148038	24914	G	C	0,99972	2021-03-30	United States
S_1191_N	S	1191	SRR15148038	25135	G	T	0,999759	2021-03-30	United States
ORF8_27_*	ORF8	27	SRR15148038	27972	C	T	0,99954	2021-03-30	United States
ORF8_52_I	ORF8	52	SRR15148038	28048	G	T	1	2021-03-30	United States
ORF8_73_C	ORF8	73	SRR15148038	28111	A	G	0,999351	2021-03-30	United States
N_3_H	N	3	SRR15148038	28280	G	C	0,998696	2021-03-30	United States
N_3_V	N	3	SRR15148038	28281	A	T	0,998942	2021-03-30	United States
N_3_E	N	3	SRR15148038	28282	T	A	0,9987	2021-03-30	United States
N_24_N	N	24	SRR15148038	28344	C	A	0,9989	2021-03-30	United States
N_203_K	N	203	SRR15148038	28881	G	A	0,999725	2021-03-30	United States
N_204_R	N	204	SRR15148038	28883	G	C	1	2021-03-30	United States
N_235_F	N	235	SRR15148038	28977	C	T	0,99915	2021-03-30	United States
ORF1ab_869_D	ORF1ab	869	SRR15148039	2870	A	G	1	2021-03-30	United States
ORF1ab_1001_I	ORF1ab	1001	SRR15148039	3267	C	T	0,999477	2021-03-30	United States
ORF1ab_1708_D	ORF1ab	1708	SRR15148039	5388	C	A	0,999835	2021-03-30	United States
ORF1ab_2144_L	ORF1ab	2144	SRR15148039	6696	C	T	0,0548798	2021-03-30	United States
ORF1ab_2230_T	ORF1ab	2230	SRR15148039	6954	T	C	1	2021-03-30	United States
ORF1ab_3201_F	ORF1ab	3201	SRR15148039	9866	C	T	0,26087	2021-03-30	United States
ORF1ab_3674_NA	ORF1ab	3674	SRR15148039	11287	G	-TCTGGTTTT	0,698495	2021-03-30	United States
ORF1ab_3676_S	ORF1ab	3676	SRR15148039	11291	G	A	0,992754	2021-03-30	United States
ORF1ab_3677_L	ORF1ab	3677	SRR15148039	11296	T	G	1	2021-03-30	United States
ORF1ab_3731_L	ORF1ab	3731	SRR15148039	11456	A	C	0,999806	2021-03-30	United States
ORF1ab_314_L	ORF1ab	314	SRR15148039	14408	C	T	0,998968	2021-03-30	United States
ORF1ab_1001_S	ORF1ab	1001	SRR15148039	16468	C	T	0,998197	2021-03-30	United States
ORF1ab_1383_R	ORF1ab	1383	SRR15148039	17615	A	G	1	2021-03-30	United States
ORF1ab_1808_D	ORF1ab	1808	SRR15148039	18891	G	T	0,999931	2021-03-30	United States
ORF1ab_2048_I	ORF1ab	2048	SRR15148039	19610	C	T	1	2021-03-30	United States
ORF1ab_2368_F	ORF1ab	2368	SRR15148039	20569	G	T	0,999575	2021-03-30	United States
S_68_NA	S	68	SRR15148039	21764	A	-TACATG	0,886591	2021-03-30	United States
S_143_NA	S	143	SRR15148039	21990	T	-TTA	0,791459	2021-03-30	United States
S_501_Y	S	501	SRR15148039	23063	A	T	1	2021-03-30	United States
S_570_D	S	570	SRR15148039	23271	C	A	0,999339	2021-03-30	United States
S_614_G	S	614	SRR15148039	23403	A	G	0,999859	2021-03-30	United States
S_681_H	S	681	SRR15148039	23604	C	A	0,999731	2021-03-30	United States
S_716_I	S	716	SRR15148039	23709	C	T	0,999824	2021-03-30	United States
S_982_A	S	982	SRR15148039	24506	T	G	0,99911	2021-03-30	United States
S_1118_H	S	1118	SRR15148039	24914	G	C	0,999219	2021-03-30	United States
ORF8_27_*	ORF8	27	SRR15148039	27972	C	T	0,999751	2021-03-30	United States
ORF8_52_I	ORF8	52	SRR15148039	28048	G	T	1	2021-03-30	United States
ORF8_54_P	ORF8	54	SRR15148039	28053	T	C	1	2021-03-30	United States
ORF8_73_C	ORF8	73	SRR15148039	28111	A	G	0,999846	2021-03-30	United States
N_3_H	N	3	SRR15148039	28280	G	C	0,999788	2021-03-30	United States
N_3_V	N	3	SRR15148039	28281	A	T	0,999788	2021-03-30	United States
N_3_E	N	3	SRR15148039	28282	T	A	0,999789	2021-03-30	United States
N_12_S	N	12	SRR15148039	28307	G	T	0,475027	2021-03-30	United States
N_203_K	N	203	SRR15148039	28881	G	A	1	2021-03-30	United States
N_204_R	N	204	SRR15148039	28883	G	C	1	2021-03-30	United States
N_235_F	N	235	SRR15148039	28977	C	T	1	2021-03-30	United States
ORF1ab_265_I	ORF1ab	265	SRR15148040	1059	C	T	0,999357	2021-04-01	United States
ORF1ab_627_F	ORF1ab	627	SRR15148040	2144	G	T	0,998371	2021-04-01	United States
ORF1ab_2144_L	ORF1ab	2144	SRR15148040	6696	C	T	0,0534303	2021-04-01	United States
ORF1ab_3459_M	ORF1ab	3459	SRR15148040	10641	C	T	0,999787	2021-04-01	United States
ORF1ab_4205_V	ORF1ab	4205	SRR15148040	12878	A	G	0,999781	2021-04-01	United States
ORF1ab_314_L	ORF1ab	314	SRR15148040	14408	C	T	0,999918	2021-04-01	United States
ORF1ab_1183_Y	ORF1ab	1183	SRR15148040	17014	G	T	1	2021-04-01	United States
ORF1ab_2068_E	ORF1ab	2068	SRR15148040	19670	G	A	0,127926	2021-04-01	United States
S_13_I	S	13	SRR15148040	21600	G	T	1	2021-04-01	United States
S_30_H	S	30	SRR15148040	21650	A	C	0,0549828	2021-04-01	United States
S_152_C	S	152	SRR15148040	22018	G	T	0,99955	2021-04-01	United States
S_452_R	S	452	SRR15148040	22917	T	G	0,999668	2021-04-01	United States
S_614_G	S	614	SRR15148040	23403	A	G	0,999835	2021-04-01	United States
ORF3a_57_H	ORF3a	57	SRR15148040	25563	G	T	0,999903	2021-04-01	United States
N_205_I	N	205	SRR15148040	28887	C	T	1	2021-04-01	United States
N_402_Y	N	402	SRR15148040	29477	G	T	1	2021-04-01	United States
ORF1ab_1001_I	ORF1ab	1001	SRR15148041	3267	C	T	0,999917	2021-04-02	United States
ORF1ab_1708_D	ORF1ab	1708	SRR15148041	5388	C	A	0,999788	2021-04-02	United States
ORF1ab_1854_I	ORF1ab	1854	SRR15148041	5826	C	T	0,0765891	2021-04-02	United States
ORF1ab_2230_T	ORF1ab	2230	SRR15148041	6954	T	C	1	2021-04-02	United States
ORF1ab_2259_I	ORF1ab	2259	SRR15148041	7042	G	T	0,999287	2021-04-02	United States
ORF1ab_3674_NA	ORF1ab	3674	SRR15148041	11287	G	-TCTGGTTTT	0,747216	2021-04-02	United States
ORF1ab_3676_S	ORF1ab	3676	SRR15148041	11291	G	A	0,999339	2021-04-02	United States
ORF1ab_3677_L	ORF1ab	3677	SRR15148041	11296	T	G	0,999576	2021-04-02	United States
ORF1ab_218_L	ORF1ab	218	SRR15148041	14120	C	T	0,998548	2021-04-02	United States
ORF1ab_314_L	ORF1ab	314	SRR15148041	14408	C	T	0,999664	2021-04-02	United States
S_68_NA	S	68	SRR15148041	21764	A	-TACATG	0,906524	2021-04-02	United States
S_143_NA	S	143	SRR15148041	21990	T	-TTA	0,800145	2021-04-02	United States
S_501_Y	S	501	SRR15148041	23063	A	T	0,999961	2021-04-02	United States
S_570_D	S	570	SRR15148041	23271	C	A	0,999655	2021-04-02	United States
S_614_G	S	614	SRR15148041	23403	A	G	0,999953	2021-04-02	United States
S_681_H	S	681	SRR15148041	23604	C	A	0,99967	2021-04-02	United States
S_716_I	S	716	SRR15148041	23709	C	T	0,999952	2021-04-02	United States
S_982_A	S	982	SRR15148041	24506	T	G	0,999845	2021-04-02	United States
S_1118_H	S	1118	SRR15148041	24914	G	C	0,999809	2021-04-02	United States
ORF8_27_*	ORF8	27	SRR15148041	27972	C	T	1	2021-04-02	United States
ORF8_52_I	ORF8	52	SRR15148041	28048	G	T	1	2021-04-02	United States
ORF8_61_F	ORF8	61	SRR15148041	28075	G	T	1	2021-04-02	United States
ORF8_68_*	ORF8	68	SRR15148041	28095	A	T	0,997302	2021-04-02	United States
ORF8_73_C	ORF8	73	SRR15148041	28111	A	G	0,999852	2021-04-02	United States
N_3_H	N	3	SRR15148041	28280	G	C	0,999915	2021-04-02	United States
N_3_V	N	3	SRR15148041	28281	A	T	1	2021-04-02	United States
N_3_E	N	3	SRR15148041	28282	T	A	0,99983	2021-04-02	United States
N_203_K	N	203	SRR15148041	28881	G	A	1	2021-04-02	United States
N_204_R	N	204	SRR15148041	28883	G	C	1	2021-04-02	United States
N_235_F	N	235	SRR15148041	28977	C	T	1	2021-04-02	United States
ORF1ab_1001_I	ORF1ab	1001	SRR15148042	3267	C	T	0,999927	2021-03-31	United States
ORF1ab_1708_D	ORF1ab	1708	SRR15148042	5388	C	A	0,999876	2021-03-31	United States
ORF1ab_2230_T	ORF1ab	2230	SRR15148042	6954	T	C	1	2021-03-31	United States
ORF1ab_2259_I	ORF1ab	2259	SRR15148042	7042	G	T	0,999671	2021-03-31	United States
ORF1ab_2589_R	ORF1ab	2589	SRR15148042	8031	A	G	0,130891	2021-03-31	United States
ORF1ab_3674_NA	ORF1ab	3674	SRR15148042	11287	G	-TCTGGTTTT	0,715393	2021-03-31	United States
ORF1ab_3676_S	ORF1ab	3676	SRR15148042	11291	G	A	0,997564	2021-03-31	United States
ORF1ab_3677_L	ORF1ab	3677	SRR15148042	11296	T	G	1	2021-03-31	United States
ORF1ab_4031_I	ORF1ab	4031	SRR15148042	12357	C	T	0,999946	2021-03-31	United States
ORF1ab_4065_I	ORF1ab	4065	SRR15148042	12459	C	T	0,0834776	2021-03-31	United States
ORF1ab_218_L	ORF1ab	218	SRR15148042	14120	C	T	0,999283	2021-03-31	United States
ORF1ab_314_L	ORF1ab	314	SRR15148042	14408	C	T	0,999582	2021-03-31	United States
S_68_NA	S	68	SRR15148042	21764	A	-TACATG	0,901929	2021-03-31	United States
S_143_NA	S	143	SRR15148042	21990	T	-TTA	0,800511	2021-03-31	United States
S_501_Y	S	501	SRR15148042	23063	A	T	1	2021-03-31	United States
S_570_D	S	570	SRR15148042	23271	C	A	0,999443	2021-03-31	United States
S_614_G	S	614	SRR15148042	23403	A	G	0,999921	2021-03-31	United States
S_681_H	S	681	SRR15148042	23604	C	A	0,999951	2021-03-31	United States
S_716_I	S	716	SRR15148042	23709	C	T	0,999851	2021-03-31	United States
S_982_A	S	982	SRR15148042	24506	T	G	0,999827	2021-03-31	United States
S_1118_H	S	1118	SRR15148042	24914	G	C	0,99963	2021-03-31	United States
S_1268_I	S	1268	SRR15148042	25364	G	A	0,999787	2021-03-31	United States
M_142_V	M	142	SRR15148042	26947	C	T	0,0525077	2021-03-31	United States
ORF8_27_*	ORF8	27	SRR15148042	27972	C	T	0,999621	2021-03-31	United States
ORF8_52_I	ORF8	52	SRR15148042	28048	G	T	0,99743	2021-03-31	United States
ORF8_61_F	ORF8	61	SRR15148042	28075	G	T	0,999472	2021-03-31	United States
ORF8_68_*	ORF8	68	SRR15148042	28095	A	T	0,998328	2021-03-31	United States
ORF8_73_C	ORF8	73	SRR15148042	28111	A	G	0,999908	2021-03-31	United States
N_3_H	N	3	SRR15148042	28280	G	C	0,999743	2021-03-31	United States
N_3_V	N	3	SRR15148042	28281	A	T	0,999936	2021-03-31	United States
N_3_E	N	3	SRR15148042	28282	T	A	0,999936	2021-03-31	United States
N_203_K	N	203	SRR15148042	28881	G	A	0,999347	2021-03-31	United States
N_204_R	N	204	SRR15148042	28883	G	C	0,998718	2021-03-31	United States
N_235_F	N	235	SRR15148042	28977	C	T	1	2021-03-31	United States
ORF1ab_1001_I	ORF1ab	1001	SRR15148043	3267	C	T	0,999919	2021-04-01	United States
ORF1ab_1708_D	ORF1ab	1708	SRR15148043	5388	C	A	0,999865	2021-04-01	United States
ORF1ab_2230_T	ORF1ab	2230	SRR15148043	6954	T	C	1	2021-04-01	United States
ORF1ab_2259_I	ORF1ab	2259	SRR15148043	7042	G	T	1	2021-04-01	United States
ORF1ab_2344_T	ORF1ab	2344	SRR15148043	7295	G	A	0,999039	2021-04-01	United States
ORF1ab_2438_V	ORF1ab	2438	SRR15148043	7578	C	T	0,0546329	2021-04-01	United States
ORF1ab_3352_F	ORF1ab	3352	SRR15148043	10319	C	T	0,0952938	2021-04-01	United States
ORF1ab_3674_NA	ORF1ab	3674	SRR15148043	11287	G	-TCTGGTTTT	0,656691	2021-04-01	United States
ORF1ab_3676_S	ORF1ab	3676	SRR15148043	11291	G	A	0,995708	2021-04-01	United States
ORF1ab_3677_L	ORF1ab	3677	SRR15148043	11296	T	G	0,999435	2021-04-01	United States
ORF1ab_218_L	ORF1ab	218	SRR15148043	14120	C	T	0,999402	2021-04-01	United States
ORF1ab_314_L	ORF1ab	314	SRR15148043	14408	C	T	0,999519	2021-04-01	United States
ORF1ab_589_R	ORF1ab	589	SRR15148043	15232	T	C	0,0558088	2021-04-01	United States
S_68_NA	S	68	SRR15148043	21764	A	-TACATG	0,903426	2021-04-01	United States
S_143_NA	S	143	SRR15148043	21990	T	-TTA	0,805355	2021-04-01	United States
S_501_Y	S	501	SRR15148043	23063	A	T	0,999946	2021-04-01	United States
S_570_D	S	570	SRR15148043	23271	C	A	0,999751	2021-04-01	United States
S_614_G	S	614	SRR15148043	23403	A	G	0,9998	2021-04-01	United States
S_681_H	S	681	SRR15148043	23604	C	A	1	2021-04-01	United States
S_716_I	S	716	SRR15148043	23709	C	T	0,999685	2021-04-01	United States
S_982_A	S	982	SRR15148043	24506	T	G	0,999656	2021-04-01	United States
S_1118_H	S	1118	SRR15148043	24914	G	C	0,999764	2021-04-01	United States
ORF3a_27_Y	ORF3a	27	SRR15148043	25471	G	T	0,999951	2021-04-01	United States
ORF8_27_*	ORF8	27	SRR15148043	27972	C	T	0,999892	2021-04-01	United States
ORF8_52_I	ORF8	52	SRR15148043	28048	G	T	0,999809	2021-04-01	United States
ORF8_68_*	ORF8	68	SRR15148043	28095	A	T	0,999212	2021-04-01	United States
ORF8_73_C	ORF8	73	SRR15148043	28111	A	G	0,999858	2021-04-01	United States
ORF8_107_NA	ORF8	107	SRR15148043	28214	C	+T	0,0561784	2021-04-01	United States
N_3_H	N	3	SRR15148043	28280	G	C	0,999906	2021-04-01	United States
N_3_V	N	3	SRR15148043	28281	A	T	0,999906	2021-04-01	United States
N_3_E	N	3	SRR15148043	28282	T	A	0,999813	2021-04-01	United States
N_203_K	N	203	SRR15148043	28881	G	A	0,998127	2021-04-01	United States
N_204_R	N	204	SRR15148043	28883	G	C	1	2021-04-01	United States
N_235_F	N	235	SRR15148043	28977	C	T	1	2021-04-01	United States
N_271_I	N	271	SRR15148043	29085	C	T	0,999906	2021-04-01	United States
ORF1ab_1001_I	ORF1ab	1001	SRR15148044	3267	C	T	1	2021-03-30	United States
ORF1ab_1708_D	ORF1ab	1708	SRR15148044	5388	C	A	0,999894	2021-03-30	United States
ORF1ab_1767_S	ORF1ab	1767	SRR15148044	5564	G	T	0,139921	2021-03-30	United States
ORF1ab_2230_T	ORF1ab	2230	SRR15148044	6954	T	C	1	2021-03-30	United States
ORF1ab_2754_I	ORF1ab	2754	SRR15148044	8525	G	A	0,230548	2021-03-30	United States
ORF1ab_3674_NA	ORF1ab	3674	SRR15148044	11287	G	-TCTGGTTTT	0,73086	2021-03-30	United States
ORF1ab_3676_S	ORF1ab	3676	SRR15148044	11291	G	A	0,996337	2021-03-30	United States
ORF1ab_3677_L	ORF1ab	3677	SRR15148044	11296	T	G	1	2021-03-30	United States
ORF1ab_3702_G	ORF1ab	3702	SRR15148044	11370	A	G	0,121724	2021-03-30	United States
ORF1ab_3778_R	ORF1ab	3778	SRR15148044	11597	T	C	0,0776047	2021-03-30	United States
ORF1ab_3909_NA	ORF1ab	3909	SRR15148044	11990	G	+A	0,0994816	2021-03-30	United States
ORF1ab_4031_I	ORF1ab	4031	SRR15148044	12357	C	T	1	2021-03-30	United States
ORF1ab_314_L	ORF1ab	314	SRR15148044	14408	C	T	0,999666	2021-03-30	United States
ORF1ab_521_H	ORF1ab	521	SRR15148044	15028	T	C	0,365118	2021-03-30	United States
ORF1ab_1383_R	ORF1ab	1383	SRR15148044	17615	A	G	0,999823	2021-03-30	United States
ORF1ab_1408_P	ORF1ab	1408	SRR15148044	17689	T	C	0,469206	2021-03-30	United States
S_46_P	S	46	SRR15148044	21698	T	C	0,0868187	2021-03-30	United States
S_68_NA	S	68	SRR15148044	21764	A	-TACATG	0,878486	2021-03-30	United States
S_143_NA	S	143	SRR15148044	21990	T	-TTA	0,795686	2021-03-30	United States
S_501_Y	S	501	SRR15148044	23063	A	T	1	2021-03-30	United States
S_570_D	S	570	SRR15148044	23271	C	A	0,999544	2021-03-30	United States
S_614_G	S	614	SRR15148044	23403	A	G	0,999909	2021-03-30	United States
S_681_H	S	681	SRR15148044	23604	C	A	1	2021-03-30	United States
S_716_I	S	716	SRR15148044	23709	C	T	0,999702	2021-03-30	United States
S_982_A	S	982	SRR15148044	24506	T	G	1	2021-03-30	United States
S_1118_H	S	1118	SRR15148044	24914	G	C	0,99969	2021-03-30	United States
M_70_L	M	70	SRR15148044	26730	G	C	0,99995	2021-03-30	United States
ORF8_27_*	ORF8	27	SRR15148044	27972	C	T	1	2021-03-30	United States
ORF8_52_I	ORF8	52	SRR15148044	28048	G	T	1	2021-03-30	United States
ORF8_73_C	ORF8	73	SRR15148044	28111	A	G	0,999831	2021-03-30	United States
N_3_H	N	3	SRR15148044	28280	G	C	0,999884	2021-03-30	United States
N_3_V	N	3	SRR15148044	28281	A	T	1	2021-03-30	United States
N_3_E	N	3	SRR15148044	28282	T	A	0,999826	2021-03-30	United States
N_368_NA	N	368	SRR15148044	29377	T	-A	0,116255	2021-03-30	United States
ORF1ab_1001_I	ORF1ab	1001	SRR15148045	3267	C	T	0,999783	2021-04-01	United States
ORF1ab_1708_D	ORF1ab	1708	SRR15148045	5388	C	A	0,999865	2021-04-01	United States
ORF1ab_2230_T	ORF1ab	2230	SRR15148045	6954	T	C	1	2021-04-01	United States
ORF1ab_3674_NA	ORF1ab	3674	SRR15148045	11287	G	-TCTGGTTTT	0,684658	2021-04-01	United States
ORF1ab_3676_S	ORF1ab	3676	SRR15148045	11291	G	A	0,998925	2021-04-01	United States
ORF1ab_3677_L	ORF1ab	3677	SRR15148045	11296	T	G	1	2021-04-01	United States
ORF1ab_3966_R	ORF1ab	3966	SRR15148045	12162	A	G	0,998764	2021-04-01	United States
ORF1ab_314_L	ORF1ab	314	SRR15148045	14408	C	T	0,999644	2021-04-01	United States
ORF1ab_1383_R	ORF1ab	1383	SRR15148045	17615	A	G	0,99995	2021-04-01	United States
ORF1ab_2557_R	ORF1ab	2557	SRR15148045	21137	A	G	0,999878	2021-04-01	United States
S_68_NA	S	68	SRR15148045	21764	A	-TACATG	0,904399	2021-04-01	United States
S_143_NA	S	143	SRR15148045	21990	T	-TTA	0,804485	2021-04-01	United States
S_501_Y	S	501	SRR15148045	23063	A	T	0,999757	2021-04-01	United States
S_570_D	S	570	SRR15148045	23271	C	A	0,999538	2021-04-01	United States
S_614_G	S	614	SRR15148045	23403	A	G	0,999961	2021-04-01	United States
S_681_H	S	681	SRR15148045	23604	C	A	0,999855	2021-04-01	United States
S_716_I	S	716	SRR15148045	23709	C	T	0,999952	2021-04-01	United States
S_982_A	S	982	SRR15148045	24506	T	G	0,999838	2021-04-01	United States
S_1118_H	S	1118	SRR15148045	24914	G	C	0,999867	2021-04-01	United States
S_1191_N	S	1191	SRR15148045	25135	G	T	0,999871	2021-04-01	United States
ORF3a_171_L	ORF3a	171	SRR15148045	25904	C	T	0,0668725	2021-04-01	United States
ORF8_27_*	ORF8	27	SRR15148045	27972	C	T	1	2021-04-01	United States
ORF8_52_I	ORF8	52	SRR15148045	28048	G	T	1	2021-04-01	United States
ORF8_73_C	ORF8	73	SRR15148045	28111	A	G	0,999698	2021-04-01	United States
N_3_H	N	3	SRR15148045	28280	G	C	0,999936	2021-04-01	United States
N_3_V	N	3	SRR15148045	28281	A	T	1	2021-04-01	United States
N_3_E	N	3	SRR15148045	28282	T	A	0,999746	2021-04-01	United States
N_203_K	N	203	SRR15148045	28881	G	A	1	2021-04-01	United States
N_204_R	N	204	SRR15148045	28883	G	C	1	2021-04-01	United States
N_235_F	N	235	SRR15148045	28977	C	T	0,99866	2021-04-01	United States
ORF1ab_1158_L	ORF1ab	1158	SRR15148046	3738	C	T	1	2021-04-01	United States
ORF1ab_2014_G	ORF1ab	2014	SRR15148046	6305	T	G	0,0647544	2021-04-01	United States
ORF1ab_2046_L	ORF1ab	2046	SRR15148046	6402	C	T	0,114839	2021-04-01	United States
ORF1ab_2880_NA	ORF1ab	2880	SRR15148046	8905	C	+T	0,0724638	2021-04-01	United States
ORF1ab_3076_Y	ORF1ab	3076	SRR15148046	9491	C	T	0,112737	2021-04-01	United States
ORF1ab_3510_I	ORF1ab	3510	SRR15148046	10793	G	A	0,999355	2021-04-01	United States
ORF1ab_135_G	ORF1ab	135	SRR15148046	13871	A	G	0,0749928	2021-04-01	United States
ORF1ab_314_L	ORF1ab	314	SRR15148046	14408	C	T	0,99943	2021-04-01	United States
ORF1ab_589_L	ORF1ab	589	SRR15148046	15233	G	T	0,0642419	2021-04-01	United States
ORF1ab_927_V	ORF1ab	927	SRR15148046	16247	C	T	0,232628	2021-04-01	United States
ORF1ab_1427_S	ORF1ab	1427	SRR15148046	17746	C	T	0,999469	2021-04-01	United States
ORF1ab_2384_G	ORF1ab	2384	SRR15148046	20617	T	G	0,128123	2021-04-01	United States
S_186_NA	S	186	SRR15148046	22120	C	-A	0,0525433	2021-04-01	United States
S_614_G	S	614	SRR15148046	23403	A	G	0,999918	2021-04-01	United States
S_681_R	S	681	SRR15148046	23604	C	G	0,999915	2021-04-01	United States
S_1147_T	S	1147	SRR15148046	25001	T	A	0,155884	2021-04-01	United States
ORF6_21_I	ORF6	21	SRR15148046	27263	C	T	0,0515481	2021-04-01	United States
ORF8_73_C	ORF8	73	SRR15148046	28111	A	G	0,0823117	2021-04-01	United States
N_119_S	N	119	SRR15148046	28628	G	T	0,999831	2021-04-01	United States
N_194_L	N	194	SRR15148046	28854	C	T	1	2021-04-01	United States
ORF1ab_1001_I	ORF1ab	1001	SRR15148047	3267	C	T	0,999808	2021-03-31	United States
ORF1ab_1708_D	ORF1ab	1708	SRR15148047	5388	C	A	0,999735	2021-03-31	United States
ORF1ab_1761_I	ORF1ab	1761	SRR15148047	5547	C	T	0,999687	2021-03-31	United States
ORF1ab_2230_T	ORF1ab	2230	SRR15148047	6954	T	C	0,999874	2021-03-31	United States
ORF1ab_2259_I	ORF1ab	2259	SRR15148047	7042	G	T	0,999287	2021-03-31	United States
ORF1ab_3674_NA	ORF1ab	3674	SRR15148047	11287	G	-TCTGGTTTT	0,764065	2021-03-31	United States
ORF1ab_3676_S	ORF1ab	3676	SRR15148047	11291	G	A	0,994495	2021-03-31	United States
ORF1ab_3677_L	ORF1ab	3677	SRR15148047	11296	T	G	0,998785	2021-03-31	United States
ORF1ab_218_L	ORF1ab	218	SRR15148047	14120	C	T	0,999658	2021-03-31	United States
ORF1ab_314_L	ORF1ab	314	SRR15148047	14408	C	T	0,999634	2021-03-31	United States
S_68_NA	S	68	SRR15148047	21764	A	-TACATG	0,909304	2021-03-31	United States
S_143_NA	S	143	SRR15148047	21990	T	-TTA	0,800771	2021-03-31	United States
S_501_Y	S	501	SRR15148047	23063	A	T	0,999879	2021-03-31	United States
S_570_D	S	570	SRR15148047	23271	C	A	0,999645	2021-03-31	United States
S_614_G	S	614	SRR15148047	23403	A	G	0,999859	2021-03-31	United States
S_681_H	S	681	SRR15148047	23604	C	A	0,99994	2021-03-31	United States
S_716_I	S	716	SRR15148047	23709	C	T	0,999909	2021-03-31	United States
S_982_A	S	982	SRR15148047	24506	T	G	0,999896	2021-03-31	United States
S_1025_G	S	1025	SRR15148047	24636	C	G	0,999897	2021-03-31	United States
S_1118_H	S	1118	SRR15148047	24914	G	C	0,999607	2021-03-31	United States
ORF8_27_*	ORF8	27	SRR15148047	27972	C	T	0,999714	2021-03-31	United States
ORF8_52_I	ORF8	52	SRR15148047	28048	G	T	0,999868	2021-03-31	United States
ORF8_61_F	ORF8	61	SRR15148047	28075	G	T	0,999937	2021-03-31	United States
ORF8_68_*	ORF8	68	SRR15148047	28095	A	T	0,99777	2021-03-31	United States
ORF8_73_C	ORF8	73	SRR15148047	28111	A	G	0,999834	2021-03-31	United States
N_3_H	N	3	SRR15148047	28280	G	C	0,999559	2021-03-31	United States
N_3_V	N	3	SRR15148047	28281	A	T	0,999945	2021-03-31	United States
N_3_E	N	3	SRR15148047	28282	T	A	0,999615	2021-03-31	United States
N_203_K	N	203	SRR15148047	28881	G	A	1	2021-03-31	United States
N_204_R	N	204	SRR15148047	28883	G	C	1	2021-03-31	United States
N_235_F	N	235	SRR15148047	28977	C	T	0,999421	2021-03-31	United States
ORF1ab_265_I	ORF1ab	265	SRR15148048	1059	C	T	0,99969	2021-04-01	United States
ORF1ab_592_I	ORF1ab	592	SRR15148048	2040	C	T	0,0536801	2021-04-01	United States
ORF1ab_2046_L	ORF1ab	2046	SRR15148048	6402	C	T	0,0799378	2021-04-01	United States
ORF1ab_2093_A	ORF1ab	2093	SRR15148048	6542	A	G	0,985612	2021-04-01	United States
ORF1ab_2606_I	ORF1ab	2606	SRR15148048	8083	G	A	0,99949	2021-04-01	United States
ORF1ab_3352_F	ORF1ab	3352	SRR15148048	10319	C	T	0,999696	2021-04-01	United States
ORF1ab_3603_NA	ORF1ab	3603	SRR15148048	11074	C	-T	0,0787806	2021-04-01	United States
ORF1ab_3611_S	ORF1ab	3611	SRR15148048	11097	T	C	0,0924716	2021-04-01	United States
ORF1ab_4185_S	ORF1ab	4185	SRR15148048	12819	T	C	0,0654842	2021-04-01	United States
ORF1ab_176_V	ORF1ab	176	SRR15148048	13994	C	T	0,999728	2021-04-01	United States
ORF1ab_314_L	ORF1ab	314	SRR15148048	14408	C	T	0,999639	2021-04-01	United States
ORF1ab_564_NA	ORF1ab	564	SRR15148048	15157	C	-A	0,059633	2021-04-01	United States
ORF1ab_1653_D	ORF1ab	1653	SRR15148048	18424	A	G	0,999967	2021-04-01	United States
ORF1ab_2189_C	ORF1ab	2189	SRR15148048	20032	C	T	0,998113	2021-04-01	United States
S_173_K	S	173	SRR15148048	22079	C	A	0,999909	2021-04-01	United States
S_614_G	S	614	SRR15148048	23403	A	G	0,999926	2021-04-01	United States
S_845_S	S	845	SRR15148048	24095	G	T	0,99908	2021-04-01	United States
ORF3a_57_H	ORF3a	57	SRR15148048	25563	G	T	0,999881	2021-04-01	United States
ORF3a_147_P	ORF3a	147	SRR15148048	25832	T	C	0,186673	2021-04-01	United States
ORF3a_168_I	ORF3a	168	SRR15148048	25894	G	A	1	2021-04-01	United States
ORF3a_172_V	ORF3a	172	SRR15148048	25907	G	T	1	2021-04-01	United States
ORF3a_224_R	ORF3a	224	SRR15148048	26062	G	C	1	2021-04-01	United States
ORF8_24_L	ORF8	24	SRR15148048	27964	C	T	0,999269	2021-04-01	United States
ORF8_65_V	ORF8	65	SRR15148048	28087	C	T	0,997848	2021-04-01	United States
N_67_S	N	67	SRR15148048	28472	C	T	0,999444	2021-04-01	United States
N_199_L	N	199	SRR15148048	28869	C	T	0,994083	2021-04-01	United States
N_364_L	N	364	SRR15148048	29364	C	T	1	2021-04-01	United States
ORF1ab_959_S	ORF1ab	959	SRR15148049	3140	C	T	0,999684	2021-03-30	United States
ORF1ab_1676_F	ORF1ab	1676	SRR15148049	5291	C	T	0,0800436	2021-03-30	United States
ORF1ab_1822_I	ORF1ab	1822	SRR15148049	5730	C	T	0,998651	2021-03-30	United States
ORF1ab_2345_V	ORF1ab	2345	SRR15148049	7299	C	T	0,999427	2021-03-30	United States
ORF1ab_2792_NA	ORF1ab	2792	SRR15148049	8640	C	-T	0,0870445	2021-03-30	United States
ORF1ab_3026_S	ORF1ab	3026	SRR15148049	9342	T	C	0,0678822	2021-03-30	United States
ORF1ab_3052_T	ORF1ab	3052	SRR15148049	9420	T	C	0,0564072	2021-03-30	United States
ORF1ab_3172_S	ORF1ab	3172	SRR15148049	9780	T	C	0,0588192	2021-03-30	United States
ORF1ab_3255_I	ORF1ab	3255	SRR15148049	10029	C	T	1	2021-03-30	United States
ORF1ab_3405_S	ORF1ab	3405	SRR15148049	10479	A	G	0,159719	2021-03-30	United States
ORF1ab_3618_V	ORF1ab	3618	SRR15148049	11117	A	G	0,85463	2021-03-30	United States
ORF1ab_3674_NA	ORF1ab	3674	SRR15148049	11287	G	-TCTGGTTTT	0,0773034	2021-03-30	United States
ORF1ab_4175_I	ORF1ab	4175	SRR15148049	12789	C	T	0,909137	2021-03-30	United States
ORF1ab_61_V	ORF1ab	61	SRR15148049	13648	T	G	0,08413	2021-03-30	United States
ORF1ab_314_L	ORF1ab	314	SRR15148049	14408	C	T	0,999064	2021-03-30	United States
ORF1ab_1729_L	ORF1ab	1729	SRR15148049	18653	G	T	0,126909	2021-03-30	United States
S_170_N	S	170	SRR15148049	22070	T	A	0,0899908	2021-03-30	United States
S_478_K	S	478	SRR15148049	22995	C	A	0,99855	2021-03-30	United States
S_614_G	S	614	SRR15148049	23403	A	G	1	2021-03-30	United States
S_681_H	S	681	SRR15148049	23604	C	A	0,999703	2021-03-30	United States
S_732_A	S	732	SRR15148049	23756	A	G	0,99985	2021-03-30	United States
ORF3a_69_L	ORF3a	69	SRR15148049	25598	G	T	0,999472	2021-03-30	United States
ORF6_61_H	ORF6	61	SRR15148049	27382	G	C	1	2021-03-30	United States
ORF8_116_NA	ORF8	116	SRR15148049	28239	G	+TTTTT	0,228526	2021-03-30	United States
ORF8_116_NA	ORF8	116	SRR15148049	28239	G	+TTTT	0,257158	2021-03-30	United States
ORF8_116_NA	ORF8	116	SRR15148049	28239	G	+TTT	0,153648	2021-03-30	United States
N_203_K	N	203	SRR15148049	28881	G	A	1	2021-03-30	United States
N_204_R	N	204	SRR15148049	28883	G	C	1	2021-03-30	United States
ORF1ab_265_I	ORF1ab	265	SRR15148052	1059	C	T	0,999412	2021-03-31	United States
ORF1ab_1556_F	ORF1ab	1556	SRR15148052	4931	C	T	0,0562689	2021-03-31	United States
ORF1ab_2046_L	ORF1ab	2046	SRR15148052	6402	C	T	0,0617046	2021-03-31	United States
ORF1ab_2739_S	ORF1ab	2739	SRR15148052	8480	C	T	0,0586475	2021-03-31	United States
ORF1ab_3603_NA	ORF1ab	3603	SRR15148052	11074	C	-T	0,0993925	2021-03-31	United States
ORF1ab_4205_V	ORF1ab	4205	SRR15148052	12878	A	G	0,999922	2021-03-31	United States
ORF1ab_314_L	ORF1ab	314	SRR15148052	14408	C	T	0,999613	2021-03-31	United States
ORF1ab_1183_Y	ORF1ab	1183	SRR15148052	17014	G	T	1	2021-03-31	United States
ORF1ab_2548_I	ORF1ab	2548	SRR15148052	21110	C	T	0,946347	2021-03-31	United States
S_13_I	S	13	SRR15148052	21600	G	T	1	2021-03-31	United States
S_152_C	S	152	SRR15148052	22018	G	T	1	2021-03-31	United States
S_452_R	S	452	SRR15148052	22917	T	G	0,999773	2021-03-31	United States
S_614_G	S	614	SRR15148052	23403	A	G	0,999888	2021-03-31	United States
S_982_A	S	982	SRR15148052	24506	T	G	0,0577409	2021-03-31	United States
ORF3a_57_H	ORF3a	57	SRR15148052	25563	G	T	0,983871	2021-03-31	United States
ORF8_73_C	ORF8	73	SRR15148052	28111	A	G	0,0895741	2021-03-31	United States
ORF8_100_L	ORF8	100	SRR15148052	28191	G	T	0,889899	2021-03-31	United States
N_205_I	N	205	SRR15148052	28887	C	T	0,999378	2021-03-31	United States
N_234_I	N	234	SRR15148052	28975	G	T	0,999531	2021-03-31	United States
N_412_N	N	412	SRR15148052	29508	G	A	0,99958	2021-03-31	United States
N_412_R	N	412	SRR15148052	29509	C	A	1	2021-03-31	United States
ORF1ab_1001_I	ORF1ab	1001	SRR15148053	3267	C	T	0,999844	2021-03-30	United States
ORF1ab_1708_D	ORF1ab	1708	SRR15148053	5388	C	A	0,999835	2021-03-30	United States
ORF1ab_2230_T	ORF1ab	2230	SRR15148053	6954	T	C	1	2021-03-30	United States
ORF1ab_3674_NA	ORF1ab	3674	SRR15148053	11287	G	-TCTGGTTTT	0,677641	2021-03-30	United States
ORF1ab_3676_S	ORF1ab	3676	SRR15148053	11291	G	A	0,99742	2021-03-30	United States
ORF1ab_3677_L	ORF1ab	3677	SRR15148053	11296	T	G	0,998301	2021-03-30	United States
ORF1ab_3966_R	ORF1ab	3966	SRR15148053	12162	A	G	0,98979	2021-03-30	United States
ORF1ab_314_L	ORF1ab	314	SRR15148053	14408	C	T	0,999593	2021-03-30	United States
ORF1ab_1383_R	ORF1ab	1383	SRR15148053	17615	A	G	0,999876	2021-03-30	United States
ORF1ab_2557_R	ORF1ab	2557	SRR15148053	21137	A	G	0,999788	2021-03-30	United States
S_68_NA	S	68	SRR15148053	21764	A	-TACATG	0,908981	2021-03-30	United States
S_143_NA	S	143	SRR15148053	21990	T	-TTA	0,80464	2021-03-30	United States
S_501_Y	S	501	SRR15148053	23063	A	T	0,999748	2021-03-30	United States
S_570_D	S	570	SRR15148053	23271	C	A	0,999659	2021-03-30	United States
S_614_G	S	614	SRR15148053	23403	A	G	0,999909	2021-03-30	United States
S_681_H	S	681	SRR15148053	23604	C	A	0,999932	2021-03-30	United States
S_716_I	S	716	SRR15148053	23709	C	T	0,999629	2021-03-30	United States
S_982_A	S	982	SRR15148053	24506	T	G	0,999878	2021-03-30	United States
S_1118_H	S	1118	SRR15148053	24914	G	C	0,999574	2021-03-30	United States
S_1191_N	S	1191	SRR15148053	25135	G	T	0,999721	2021-03-30	United States
ORF8_27_*	ORF8	27	SRR15148053	27972	C	T	0,999874	2021-03-30	United States
ORF8_52_I	ORF8	52	SRR15148053	28048	G	T	0,999926	2021-03-30	United States
ORF8_73_C	ORF8	73	SRR15148053	28111	A	G	0,999772	2021-03-30	United States
N_3_H	N	3	SRR15148053	28280	G	C	0,999785	2021-03-30	United States
N_3_V	N	3	SRR15148053	28281	A	T	0,999749	2021-03-30	United States
N_3_E	N	3	SRR15148053	28282	T	A	1	2021-03-30	United States
N_203_K	N	203	SRR15148053	28881	G	A	1	2021-03-30	United States
N_204_R	N	204	SRR15148053	28883	G	C	1	2021-03-30	United States
N_235_F	N	235	SRR15148053	28977	C	T	1	2021-03-30	United States
ORF1ab_265_I	ORF1ab	265	SRR15148069	1059	C	T	0,999708	2021-05-02	United States
ORF1ab_558_F	ORF1ab	558	SRR15148069	1938	C	T	0,998507	2021-05-02	United States
ORF1ab_1946_S	ORF1ab	1946	SRR15148069	6101	G	A	0,998564	2021-05-02	United States
ORF1ab_3201_P	ORF1ab	3201	SRR15148069	9867	T	C	1	2021-05-02	United States
ORF1ab_3674_NA	ORF1ab	3674	SRR15148069	11287	G	-TCTGGTTTT	0,619398	2021-05-02	United States
ORF1ab_314_L	ORF1ab	314	SRR15148069	14408	C	T	0,999324	2021-05-02	United States
ORF1ab_1011_H	ORF1ab	1011	SRR15148069	16500	A	C	0,998582	2021-05-02	United States
S_95_I	S	95	SRR15148069	21846	C	T	0,999783	2021-05-02	United States
S_253_G	S	253	SRR15148069	22320	A	G	1	2021-05-02	United States
S_477_N	S	477	SRR15148069	22992	G	A	1	2021-05-02	United States
S_614_G	S	614	SRR15148069	23403	A	G	0,999863	2021-05-02	United States
S_677_H	S	677	SRR15148069	23593	G	T	0,998678	2021-05-02	United States
S_957_R	S	957	SRR15148069	24432	A	G	0,9996	2021-05-02	United States
ORF3a_42_L	ORF3a	42	SRR15148069	25517	C	T	0,99856	2021-05-02	United States
ORF3a_57_H	ORF3a	57	SRR15148069	25563	G	T	0,999563	2021-05-02	United States
ORF3a_193_L	ORF3a	193	SRR15148069	25970	G	T	1	2021-05-02	United States
ORF8_11_I	ORF8	11	SRR15148069	27925	C	T	0,998167	2021-05-02	United States
N_13_L	N	13	SRR15148069	28311	C	T	0,990282	2021-05-02	United States
N_202_R	N	202	SRR15148069	28879	T	G	1	2021-05-02	United States
ORF1ab_599_V	ORF1ab	599	SRR15148070	2061	C	T	0,993528	2021-05-02	United States
ORF1ab_1001_I	ORF1ab	1001	SRR15148070	3267	C	T	0,998973	2021-05-02	United States
ORF1ab_1708_D	ORF1ab	1708	SRR15148070	5388	C	A	0,999273	2021-05-02	United States
ORF1ab_2230_T	ORF1ab	2230	SRR15148070	6954	T	C	1	2021-05-02	United States
ORF1ab_3674_NA	ORF1ab	3674	SRR15148070	11287	G	-TCTGGTTTT	0,669893	2021-05-02	United States
ORF1ab_3966_R	ORF1ab	3966	SRR15148070	12162	A	G	0,999437	2021-05-02	United States
ORF1ab_314_L	ORF1ab	314	SRR15148070	14408	C	T	0,999429	2021-05-02	United States
ORF1ab_1383_R	ORF1ab	1383	SRR15148070	17615	A	G	0,999407	2021-05-02	United States
ORF1ab_2270_Y	ORF1ab	2270	SRR15148070	20275	G	T	0,997416	2021-05-02	United States
S_68_NA	S	68	SRR15148070	21764	A	-TACATG	0,890029	2021-05-02	United States
S_78_S	S	78	SRR15148070	21796	G	T	0,999073	2021-05-02	United States
S_143_NA	S	143	SRR15148070	21990	T	-TTA	0,793702	2021-05-02	United States
S_501_Y	S	501	SRR15148070	23063	A	T	0,999714	2021-05-02	United States
S_570_D	S	570	SRR15148070	23271	C	A	0,99925	2021-05-02	United States
S_598_V	S	598	SRR15148070	23354	A	G	0,999295	2021-05-02	United States
S_614_G	S	614	SRR15148070	23403	A	G	0,998984	2021-05-02	United States
S_681_H	S	681	SRR15148070	23604	C	A	0,999859	2021-05-02	United States
S_716_I	S	716	SRR15148070	23709	C	T	0,999725	2021-05-02	United States
S_982_A	S	982	SRR15148070	24506	T	G	0,999105	2021-05-02	United States
S_1118_H	S	1118	SRR15148070	24914	G	C	0,998925	2021-05-02	United States
S_1242_I	S	1242	SRR15148070	25287	G	T	0,997363	2021-05-02	United States
E_62_F	E	62	SRR15148070	26428	G	T	0,99984	2021-05-02	United States
ORF8_27_*	ORF8	27	SRR15148070	27972	C	T	0,99979	2021-05-02	United States
ORF8_52_I	ORF8	52	SRR15148070	28048	G	T	1	2021-05-02	United States
ORF8_73_C	ORF8	73	SRR15148070	28111	A	G	0,999204	2021-05-02	United States
N_3_H	N	3	SRR15148070	28280	G	C	0,999628	2021-05-02	United States
N_3_V	N	3	SRR15148070	28281	A	T	0,999249	2021-05-02	United States
N_3_E	N	3	SRR15148070	28282	T	A	0,999068	2021-05-02	United States
N_203_K	N	203	SRR15148070	28881	G	A	0,997044	2021-05-02	United States
N_204_R	N	204	SRR15148070	28883	G	C	0,999037	2021-05-02	United States
N_235_F	N	235	SRR15148070	28977	C	T	0,998485	2021-05-02	United States
ORF1ab_211_T	ORF1ab	211	SRR15148072	896	G	A	0,997448	2021-05-03	United States
ORF1ab_1001_I	ORF1ab	1001	SRR15148072	3267	C	T	0,999725	2021-05-03	United States
ORF1ab_1708_D	ORF1ab	1708	SRR15148072	5388	C	A	0,999657	2021-05-03	United States
ORF1ab_2230_T	ORF1ab	2230	SRR15148072	6954	T	C	1	2021-05-03	United States
ORF1ab_3674_NA	ORF1ab	3674	SRR15148072	11287	G	-TCTGGTTTT	0,673782	2021-05-03	United States
ORF1ab_314_L	ORF1ab	314	SRR15148072	14408	C	T	0,999584	2021-05-03	United States
ORF1ab_1001_S	ORF1ab	1001	SRR15148072	16468	C	T	0,999401	2021-05-03	United States
ORF1ab_1383_R	ORF1ab	1383	SRR15148072	17615	A	G	0,999798	2021-05-03	United States
ORF1ab_1808_D	ORF1ab	1808	SRR15148072	18891	G	T	0,999852	2021-05-03	United States
S_68_NA	S	68	SRR15148072	21764	A	-TACATG	0,888047	2021-05-03	United States
S_143_NA	S	143	SRR15148072	21990	T	-TTA	0,806852	2021-05-03	United States
S_385_N	S	385	SRR15148072	22716	C	A	0,99885	2021-05-03	United States
S_501_Y	S	501	SRR15148072	23063	A	T	1	2021-05-03	United States
S_570_D	S	570	SRR15148072	23271	C	A	0,999628	2021-05-03	United States
S_614_G	S	614	SRR15148072	23403	A	G	0,999806	2021-05-03	United States
S_681_H	S	681	SRR15148072	23604	C	A	0,999812	2021-05-03	United States
S_716_I	S	716	SRR15148072	23709	C	T	0,999632	2021-05-03	United States
S_982_A	S	982	SRR15148072	24506	T	G	0,998553	2021-05-03	United States
S_1118_H	S	1118	SRR15148072	24914	G	C	0,998098	2021-05-03	United States
ORF8_27_*	ORF8	27	SRR15148072	27972	C	T	0,999407	2021-05-03	United States
ORF8_52_I	ORF8	52	SRR15148072	28048	G	T	0,999618	2021-05-03	United States
ORF8_73_C	ORF8	73	SRR15148072	28111	A	G	0,999806	2021-05-03	United States
N_3_H	N	3	SRR15148072	28280	G	C	1	2021-05-03	United States
N_3_V	N	3	SRR15148072	28281	A	T	0,99923	2021-05-03	United States
N_3_E	N	3	SRR15148072	28282	T	A	0,999488	2021-05-03	United States
N_55_S	N	55	SRR15148072	28436	G	T	0,334978	2021-05-03	United States
N_203_K	N	203	SRR15148072	28881	G	A	0,998723	2021-05-03	United States
N_204_R	N	204	SRR15148072	28883	G	C	1	2021-05-03	United States
N_235_F	N	235	SRR15148072	28977	C	T	0,999019	2021-05-03	United States
ORF1ab_265_I	ORF1ab	265	SRR15148073	1059	C	T	1	2021-04-29	United States
ORF1ab_289_D	ORF1ab	289	SRR15148073	1132	A	T	0,999492	2021-04-29	United States
ORF1ab_519_S	ORF1ab	519	SRR15148073	1820	G	A	0,998491	2021-04-29	United States
ORF1ab_868_L	ORF1ab	868	SRR15148073	2867	G	T	0,999648	2021-04-29	United States
ORF1ab_1946_S	ORF1ab	1946	SRR15148073	6101	G	A	0,999365	2021-04-29	United States
ORF1ab_3201_P	ORF1ab	3201	SRR15148073	9867	T	C	1	2021-04-29	United States
ORF1ab_3674_NA	ORF1ab	3674	SRR15148073	11287	G	-TCTGGTTTT	0,705349	2021-04-29	United States
ORF1ab_248_A	ORF1ab	248	SRR15148073	14210	T	C	0,9991	2021-04-29	United States
ORF1ab_314_L	ORF1ab	314	SRR15148073	14408	C	T	0,999359	2021-04-29	United States
ORF1ab_1011_H	ORF1ab	1011	SRR15148073	16500	A	C	0,997111	2021-04-29	United States
S_5_F	S	5	SRR15148073	21575	C	T	1	2021-04-29	United States
S_95_I	S	95	SRR15148073	21846	C	T	0,99968	2021-04-29	United States
S_253_G	S	253	SRR15148073	22320	A	G	0,998641	2021-04-29	United States
S_477_N	S	477	SRR15148073	22992	G	A	0,998865	2021-04-29	United States
S_614_G	S	614	SRR15148073	23403	A	G	1	2021-04-29	United States
S_957_R	S	957	SRR15148073	24432	A	G	0,998824	2021-04-29	United States
ORF3a_42_L	ORF3a	42	SRR15148073	25517	C	T	1	2021-04-29	United States
ORF3a_57_H	ORF3a	57	SRR15148073	25563	G	T	0,998798	2021-04-29	United States
ORF7a_116_F	ORF7a	116	SRR15148073	27739	C	T	0,997126	2021-04-29	United States
ORF8_11_I	ORF8	11	SRR15148073	27925	C	T	0,999518	2021-04-29	United States
N_13_L	N	13	SRR15148073	28311	C	T	1	2021-04-29	United States
N_202_R	N	202	SRR15148073	28879	T	G	1	2021-04-29	United States
ORF1ab_1001_I	ORF1ab	1001	SRR15148074	3267	C	T	0,999169	2021-04-14	United States
ORF1ab_1708_D	ORF1ab	1708	SRR15148074	5388	C	A	1	2021-04-14	United States
ORF1ab_2926_T	ORF1ab	2926	SRR15148074	9041	T	A	0,0531116	2021-04-14	United States
ORF1ab_3674_NA	ORF1ab	3674	SRR15148074	11287	G	-TCTGGTTTT	0,790115	2021-04-14	United States
ORF1ab_3676_S	ORF1ab	3676	SRR15148074	11291	G	A	0,906009	2021-04-14	United States
ORF1ab_3677_L	ORF1ab	3677	SRR15148074	11296	T	G	0,997301	2021-04-14	United States
ORF1ab_4087_I	ORF1ab	4087	SRR15148074	12525	C	T	0,999453	2021-04-14	United States
ORF1ab_218_L	ORF1ab	218	SRR15148074	14120	C	T	0,99913	2021-04-14	United States
ORF1ab_314_L	ORF1ab	314	SRR15148074	14408	C	T	0,999441	2021-04-14	United States
ORF1ab_2186_S	ORF1ab	2186	SRR15148074	20025	A	T	0,102564	2021-04-14	United States
S_68_NA	S	68	SRR15148074	21764	A	-TACATG	0,651956	2021-04-14	United States
S_143_NA	S	143	SRR15148074	21990	T	-TTA	0,832138	2021-04-14	United States
S_501_Y	S	501	SRR15148074	23063	A	T	0,999898	2021-04-14	United States
S_570_D	S	570	SRR15148074	23271	C	A	0,999704	2021-04-14	United States
S_614_G	S	614	SRR15148074	23403	A	G	0,999418	2021-04-14	United States
S_681_H	S	681	SRR15148074	23604	C	A	1	2021-04-14	United States
S_716_I	S	716	SRR15148074	23709	C	T	1	2021-04-14	United States
S_982_A	S	982	SRR15148074	24506	T	G	0,999378	2021-04-14	United States
S_1118_H	S	1118	SRR15148074	24914	G	C	0,999546	2021-04-14	United States
ORF8_27_*	ORF8	27	SRR15148074	27972	C	T	1	2021-04-14	United States
ORF8_52_I	ORF8	52	SRR15148074	28048	G	T	1	2021-04-14	United States
ORF8_68_*	ORF8	68	SRR15148074	28095	A	T	0,468992	2021-04-14	United States
ORF8_73_C	ORF8	73	SRR15148074	28111	A	G	0,998577	2021-04-14	United States
N_3_H	N	3	SRR15148074	28280	G	C	0,999567	2021-04-14	United States
N_3_V	N	3	SRR15148074	28281	A	T	0,999358	2021-04-14	United States
N_3_E	N	3	SRR15148074	28282	T	A	0,999274	2021-04-14	United States
N_203_K	N	203	SRR15148074	28881	G	A	0,999432	2021-04-14	United States
N_204_R	N	204	SRR15148074	28883	G	C	0,999691	2021-04-14	United States
N_235_F	N	235	SRR15148074	28977	C	T	0,999421	2021-04-14	United States
ORF1ab_211_T	ORF1ab	211	SRR15148076	896	G	A	0,995495	2021-04-30	United States
ORF1ab_1001_I	ORF1ab	1001	SRR15148076	3267	C	T	0,989445	2021-04-30	United States
ORF1ab_1708_D	ORF1ab	1708	SRR15148076	5388	C	A	1	2021-04-30	United States
ORF1ab_2230_T	ORF1ab	2230	SRR15148076	6954	T	C	1	2021-04-30	United States
ORF1ab_2758_V	ORF1ab	2758	SRR15148076	8537	A	G	1	2021-04-30	United States
ORF1ab_3674_NA	ORF1ab	3674	SRR15148076	11287	G	-TCTGGTTTT	0,672348	2021-04-30	United States
ORF1ab_314_L	ORF1ab	314	SRR15148076	14408	C	T	0,998508	2021-04-30	United States
ORF1ab_1001_S	ORF1ab	1001	SRR15148076	16468	C	T	0,998704	2021-04-30	United States
ORF1ab_1383_R	ORF1ab	1383	SRR15148076	17615	A	G	1	2021-04-30	United States
ORF1ab_1808_D	ORF1ab	1808	SRR15148076	18891	G	T	0,989673	2021-04-30	United States
S_68_NA	S	68	SRR15148076	21764	A	-TACATG	0,890366	2021-04-30	United States
S_143_NA	S	143	SRR15148076	21990	T	-TTA	0,809695	2021-04-30	United States
S_501_Y	S	501	SRR15148076	23063	A	T	1	2021-04-30	United States
S_570_D	S	570	SRR15148076	23271	C	A	0,995008	2021-04-30	United States
S_614_G	S	614	SRR15148076	23403	A	G	0,998937	2021-04-30	United States
S_681_H	S	681	SRR15148076	23604	C	A	0,999483	2021-04-30	United States
S_716_I	S	716	SRR15148076	23709	C	T	1	2021-04-30	United States
S_982_A	S	982	SRR15148076	24506	T	G	0,999554	2021-04-30	United States
S_1118_H	S	1118	SRR15148076	24914	G	C	0,999275	2021-04-30	United States
ORF3a_175_I	ORF3a	175	SRR15148076	25916	C	T	0,0509126	2021-04-30	United States
ORF8_27_*	ORF8	27	SRR15148076	27972	C	T	1	2021-04-30	United States
ORF8_52_I	ORF8	52	SRR15148076	28048	G	T	1	2021-04-30	United States
ORF8_73_C	ORF8	73	SRR15148076	28111	A	G	0,998946	2021-04-30	United States
N_3_H	N	3	SRR15148076	28280	G	C	0,999695	2021-04-30	United States
N_3_V	N	3	SRR15148076	28281	A	T	0,999386	2021-04-30	United States
N_3_E	N	3	SRR15148076	28282	T	A	1	2021-04-30	United States
N_203_K	N	203	SRR15148076	28881	G	A	1	2021-04-30	United States
N_204_R	N	204	SRR15148076	28883	G	C	0,998656	2021-04-30	United States
N_235_F	N	235	SRR15148076	28977	C	T	0,997901	2021-04-30	United States
ORF1ab_901_N	ORF1ab	901	SRR15148077	2967	G	A	1	2021-05-03	United States
ORF1ab_959_S	ORF1ab	959	SRR15148077	3140	C	T	0,999076	2021-05-03	United States
ORF1ab_1822_I	ORF1ab	1822	SRR15148077	5730	C	T	0,998367	2021-05-03	United States
ORF1ab_2345_V	ORF1ab	2345	SRR15148077	7299	C	T	0,999809	2021-05-03	United States
ORF1ab_3255_I	ORF1ab	3255	SRR15148077	10029	C	T	1	2021-05-03	United States
ORF1ab_3618_V	ORF1ab	3618	SRR15148077	11117	A	G	0,999029	2021-05-03	United States
ORF1ab_4175_I	ORF1ab	4175	SRR15148077	12789	C	T	0,996212	2021-05-03	United States
ORF1ab_276_C	ORF1ab	276	SRR15148077	14293	C	T	0,998238	2021-05-03	United States
ORF1ab_314_L	ORF1ab	314	SRR15148077	14408	C	T	0,999538	2021-05-03	United States
ORF1ab_941_V	ORF1ab	941	SRR15148077	16289	C	T	0,998862	2021-05-03	United States
S_478_K	S	478	SRR15148077	22995	C	A	0,999632	2021-05-03	United States
S_614_G	S	614	SRR15148077	23403	A	G	0,999835	2021-05-03	United States
S_681_H	S	681	SRR15148077	23604	C	A	1	2021-05-03	United States
S_732_A	S	732	SRR15148077	23756	A	G	0,998618	2021-05-03	United States
ORF3a_69_L	ORF3a	69	SRR15148077	25598	G	T	0,998524	2021-05-03	United States
N_203_K	N	203	SRR15148077	28881	G	A	0,998667	2021-05-03	United States
N_204_R	N	204	SRR15148077	28883	G	C	1	2021-05-03	United States
ORF1ab_599_V	ORF1ab	599	SRR15148079	2061	C	T	0,997268	2021-04-30	United States
ORF1ab_1001_I	ORF1ab	1001	SRR15148079	3267	C	T	0,999204	2021-04-30	United States
ORF1ab_1708_D	ORF1ab	1708	SRR15148079	5388	C	A	1	2021-04-30	United States
ORF1ab_2230_T	ORF1ab	2230	SRR15148079	6954	T	C	1	2021-04-30	United States
ORF1ab_3674_NA	ORF1ab	3674	SRR15148079	11287	G	-TCTGGTTTT	0,688234	2021-04-30	United States
ORF1ab_3966_R	ORF1ab	3966	SRR15148079	12162	A	G	0,991128	2021-04-30	United States
ORF1ab_314_L	ORF1ab	314	SRR15148079	14408	C	T	0,999729	2021-04-30	United States
ORF1ab_1383_R	ORF1ab	1383	SRR15148079	17615	A	G	1	2021-04-30	United States
ORF1ab_2270_Y	ORF1ab	2270	SRR15148079	20275	G	T	1	2021-04-30	United States
S_68_NA	S	68	SRR15148079	21764	A	-TACATG	0,886693	2021-04-30	United States
S_143_NA	S	143	SRR15148079	21990	T	-TTA	0,811587	2021-04-30	United States
S_501_Y	S	501	SRR15148079	23063	A	T	1	2021-04-30	United States
S_570_D	S	570	SRR15148079	23271	C	A	1	2021-04-30	United States
S_614_G	S	614	SRR15148079	23403	A	G	1	2021-04-30	United States
S_681_H	S	681	SRR15148079	23604	C	A	1	2021-04-30	United States
S_716_I	S	716	SRR15148079	23709	C	T	0,999706	2021-04-30	United States
S_982_A	S	982	SRR15148079	24506	T	G	1	2021-04-30	United States
S_1118_H	S	1118	SRR15148079	24914	G	C	1	2021-04-30	United States
ORF8_27_*	ORF8	27	SRR15148079	27972	C	T	0,998578	2021-04-30	United States
ORF8_52_I	ORF8	52	SRR15148079	28048	G	T	0,999405	2021-04-30	United States
ORF8_73_C	ORF8	73	SRR15148079	28111	A	G	0,995751	2021-04-30	United States
N_3_H	N	3	SRR15148079	28280	G	C	0,989437	2021-04-30	United States
N_3_V	N	3	SRR15148079	28281	A	T	0,98836	2021-04-30	United States
N_3_E	N	3	SRR15148079	28282	T	A	0,98876	2021-04-30	United States
N_203_K	N	203	SRR15148079	28881	G	A	1	2021-04-30	United States
N_204_R	N	204	SRR15148079	28883	G	C	1	2021-04-30	United States
N_235_F	N	235	SRR15148079	28977	C	T	0,998395	2021-04-30	United States
ORF1ab_591_V	ORF1ab	591	SRR15148080	2037	C	T	0,999451	2021-05-02	United States
ORF1ab_1001_I	ORF1ab	1001	SRR15148080	3267	C	T	0,999529	2021-05-02	United States
ORF1ab_1708_D	ORF1ab	1708	SRR15148080	5388	C	A	0,999087	2021-05-02	United States
ORF1ab_2230_T	ORF1ab	2230	SRR15148080	6954	T	C	0,999452	2021-05-02	United States
ORF1ab_3674_NA	ORF1ab	3674	SRR15148080	11287	G	-TCTGGTTTT	0,699582	2021-05-02	United States
ORF1ab_314_L	ORF1ab	314	SRR15148080	14408	C	T	0,999006	2021-05-02	United States
ORF1ab_1538_I	ORF1ab	1538	SRR15148080	18079	G	A	0,999266	2021-05-02	United States
S_68_NA	S	68	SRR15148080	21764	A	-TACATG	0,88866	2021-05-02	United States
S_143_NA	S	143	SRR15148080	21990	T	-TTA	0,806071	2021-05-02	United States
S_501_Y	S	501	SRR15148080	23063	A	T	0,999732	2021-05-02	United States
S_570_D	S	570	SRR15148080	23271	C	A	0,999806	2021-05-02	United States
S_614_G	S	614	SRR15148080	23403	A	G	0,999426	2021-05-02	United States
S_681_H	S	681	SRR15148080	23604	C	A	1	2021-05-02	United States
S_716_I	S	716	SRR15148080	23709	C	T	0,999476	2021-05-02	United States
S_982_A	S	982	SRR15148080	24506	T	G	0,999343	2021-05-02	United States
S_1118_H	S	1118	SRR15148080	24914	G	C	0,999365	2021-05-02	United States
ORF3a_131_C	ORF3a	131	SRR15148080	25785	G	T	0,998755	2021-05-02	United States
ORF8_27_*	ORF8	27	SRR15148080	27972	C	T	1	2021-05-02	United States
ORF8_52_I	ORF8	52	SRR15148080	28048	G	T	0,999649	2021-05-02	United States
ORF8_68_*	ORF8	68	SRR15148080	28095	A	T	0,99507	2021-05-02	United States
ORF8_73_C	ORF8	73	SRR15148080	28111	A	G	1	2021-05-02	United States
N_3_H	N	3	SRR15148080	28280	G	C	0,999356	2021-05-02	United States
N_3_V	N	3	SRR15148080	28281	A	T	0,999355	2021-05-02	United States
N_3_E	N	3	SRR15148080	28282	T	A	0,999356	2021-05-02	United States
N_203_K	N	203	SRR15148080	28881	G	A	1	2021-05-02	United States
N_204_R	N	204	SRR15148080	28883	G	C	1	2021-05-02	United States
N_235_F	N	235	SRR15148080	28977	C	T	1	2021-05-02	United States
ORF1ab_1001_I	ORF1ab	1001	SRR15148081	3267	C	T	0,999667	2021-04-29	United States
ORF1ab_1708_D	ORF1ab	1708	SRR15148081	5388	C	A	0,999522	2021-04-29	United States
ORF1ab_2230_T	ORF1ab	2230	SRR15148081	6954	T	C	1	2021-04-29	United States
ORF1ab_3674_NA	ORF1ab	3674	SRR15148081	11287	G	-TCTGGTTTT	0,657093	2021-04-29	United States
ORF1ab_3966_R	ORF1ab	3966	SRR15148081	12162	A	G	0,999348	2021-04-29	United States
ORF1ab_314_L	ORF1ab	314	SRR15148081	14408	C	T	0,999253	2021-04-29	United States
ORF1ab_1383_R	ORF1ab	1383	SRR15148081	17615	A	G	0,999293	2021-04-29	United States
ORF1ab_2557_R	ORF1ab	2557	SRR15148081	21137	A	G	0,999688	2021-04-29	United States
S_30_H	S	30	SRR15148081	21650	A	C	0,057971	2021-04-29	United States
S_68_NA	S	68	SRR15148081	21764	A	-TACATG	0,895051	2021-04-29	United States
S_143_NA	S	143	SRR15148081	21990	T	-TTA	0,803678	2021-04-29	United States
S_501_Y	S	501	SRR15148081	23063	A	T	0,997911	2021-04-29	United States
S_570_D	S	570	SRR15148081	23271	C	A	0,999415	2021-04-29	United States
S_614_G	S	614	SRR15148081	23403	A	G	1	2021-04-29	United States
S_681_H	S	681	SRR15148081	23604	C	A	0,999759	2021-04-29	United States
S_716_I	S	716	SRR15148081	23709	C	T	0,999534	2021-04-29	United States
S_982_A	S	982	SRR15148081	24506	T	G	0,99328	2021-04-29	United States
S_1118_H	S	1118	SRR15148081	24914	G	C	0,999769	2021-04-29	United States
S_1163_N	S	1163	SRR15148081	25049	G	A	0,99868	2021-04-29	United States
S_1191_N	S	1191	SRR15148081	25135	G	T	0,999732	2021-04-29	United States
ORF8_27_*	ORF8	27	SRR15148081	27972	C	T	0,999242	2021-04-29	United States
ORF8_52_I	ORF8	52	SRR15148081	28048	G	T	1	2021-04-29	United States
ORF8_73_C	ORF8	73	SRR15148081	28111	A	G	0,999342	2021-04-29	United States
N_3_H	N	3	SRR15148081	28280	G	C	0,999445	2021-04-29	United States
N_3_V	N	3	SRR15148081	28281	A	T	1	2021-04-29	United States
N_3_E	N	3	SRR15148081	28282	T	A	0,999722	2021-04-29	United States
N_24_N	N	24	SRR15148081	28344	C	A	0,995112	2021-04-29	United States
N_203_K	N	203	SRR15148081	28881	G	A	1	2021-04-29	United States
N_204_R	N	204	SRR15148081	28883	G	C	1	2021-04-29	United States
N_235_F	N	235	SRR15148081	28977	C	T	1	2021-04-29	United States
ORF1ab_928_Y	ORF1ab	928	SRR15148082	3047	G	T	0,998804	2021-05-03	United States
ORF1ab_1001_I	ORF1ab	1001	SRR15148082	3267	C	T	1	2021-05-03	United States
ORF1ab_1708_D	ORF1ab	1708	SRR15148082	5388	C	A	1	2021-05-03	United States
ORF1ab_2129_V	ORF1ab	2129	SRR15148082	6651	C	T	0,998963	2021-05-03	United States
ORF1ab_2230_T	ORF1ab	2230	SRR15148082	6954	T	C	0,997585	2021-05-03	United States
ORF1ab_3674_NA	ORF1ab	3674	SRR15148082	11287	G	-TCTGGTTTT	0,64398	2021-05-03	United States
ORF1ab_3966_R	ORF1ab	3966	SRR15148082	12162	A	G	0,989852	2021-05-03	United States
ORF1ab_314_L	ORF1ab	314	SRR15148082	14408	C	T	0,999253	2021-05-03	United States
ORF1ab_1383_R	ORF1ab	1383	SRR15148082	17615	A	G	0,999309	2021-05-03	United States
ORF1ab_2557_R	ORF1ab	2557	SRR15148082	21137	A	G	0,990534	2021-05-03	United States
S_68_NA	S	68	SRR15148082	21764	A	-TACATG	0,898003	2021-05-03	United States
S_143_NA	S	143	SRR15148082	21990	T	-TTA	0,807157	2021-05-03	United States
S_501_Y	S	501	SRR15148082	23063	A	T	0,999529	2021-05-03	United States
S_570_D	S	570	SRR15148082	23271	C	A	0,999006	2021-05-03	United States
S_614_G	S	614	SRR15148082	23403	A	G	0,999789	2021-05-03	United States
S_681_H	S	681	SRR15148082	23604	C	A	1	2021-05-03	United States
S_716_I	S	716	SRR15148082	23709	C	T	0,998957	2021-05-03	United States
S_982_A	S	982	SRR15148082	24506	T	G	0,998829	2021-05-03	United States
S_1118_H	S	1118	SRR15148082	24914	G	C	0,998875	2021-05-03	United States
S_1191_N	S	1191	SRR15148082	25135	G	T	1	2021-05-03	United States
ORF8_27_*	ORF8	27	SRR15148082	27972	C	T	1	2021-05-03	United States
ORF8_52_I	ORF8	52	SRR15148082	28048	G	T	1	2021-05-03	United States
ORF8_73_C	ORF8	73	SRR15148082	28111	A	G	0,999717	2021-05-03	United States
N_3_H	N	3	SRR15148082	28280	G	C	0,999712	2021-05-03	United States
N_3_V	N	3	SRR15148082	28281	A	T	0,999711	2021-05-03	United States
N_3_E	N	3	SRR15148082	28282	T	A	0,999427	2021-05-03	United States
N_203_K	N	203	SRR15148082	28881	G	A	1	2021-05-03	United States
N_204_R	N	204	SRR15148082	28883	G	C	1	2021-05-03	United States
N_235_F	N	235	SRR15148082	28977	C	T	1	2021-05-03	United States
ORF1ab_599_V	ORF1ab	599	SRR15148083	2061	C	T	0,999269	2021-04-29	United States
ORF1ab_1001_I	ORF1ab	1001	SRR15148083	3267	C	T	1	2021-04-29	United States
ORF1ab_1708_D	ORF1ab	1708	SRR15148083	5388	C	A	0,999235	2021-04-29	United States
ORF1ab_2230_T	ORF1ab	2230	SRR15148083	6954	T	C	0,999614	2021-04-29	United States
ORF1ab_3674_NA	ORF1ab	3674	SRR15148083	11287	G	-TCTGGTTTT	0,707438	2021-04-29	United States
ORF1ab_3966_R	ORF1ab	3966	SRR15148083	12162	A	G	0,999186	2021-04-29	United States
ORF1ab_314_L	ORF1ab	314	SRR15148083	14408	C	T	0,999006	2021-04-29	United States
ORF1ab_1383_R	ORF1ab	1383	SRR15148083	17615	A	G	1	2021-04-29	United States
ORF1ab_2270_Y	ORF1ab	2270	SRR15148083	20275	G	T	1	2021-04-29	United States
S_68_NA	S	68	SRR15148083	21764	A	-TACATG	0,889926	2021-04-29	United States
S_143_NA	S	143	SRR15148083	21990	T	-TTA	0,803922	2021-04-29	United States
S_501_Y	S	501	SRR15148083	23063	A	T	1	2021-04-29	United States
S_570_D	S	570	SRR15148083	23271	C	A	0,999508	2021-04-29	United States
S_614_G	S	614	SRR15148083	23403	A	G	0,998738	2021-04-29	United States
S_681_H	S	681	SRR15148083	23604	C	A	0,999795	2021-04-29	United States
S_716_I	S	716	SRR15148083	23709	C	T	0,999582	2021-04-29	United States
S_982_A	S	982	SRR15148083	24506	T	G	0,998782	2021-04-29	United States
S_1118_H	S	1118	SRR15148083	24914	G	C	0,999726	2021-04-29	United States
ORF3a_38_L	ORF3a	38	SRR15148083	25505	A	T	0,998091	2021-04-29	United States
ORF6_20_S	ORF6	20	SRR15148083	27261	G	T	0,999361	2021-04-29	United States
ORF8_27_*	ORF8	27	SRR15148083	27972	C	T	0,998641	2021-04-29	United States
ORF8_52_I	ORF8	52	SRR15148083	28048	G	T	0,999567	2021-04-29	United States
ORF8_73_C	ORF8	73	SRR15148083	28111	A	G	0,999534	2021-04-29	United States
N_3_H	N	3	SRR15148083	28280	G	C	0,999561	2021-04-29	United States
N_3_V	N	3	SRR15148083	28281	A	T	0,99912	2021-04-29	United States
N_3_E	N	3	SRR15148083	28282	T	A	0,998249	2021-04-29	United States
N_203_K	N	203	SRR15148083	28881	G	A	0,998146	2021-04-29	United States
N_204_R	N	204	SRR15148083	28883	G	C	1	2021-04-29	United States
N_235_F	N	235	SRR15148083	28977	C	T	0,998554	2021-04-29	United States
ORF1ab_265_I	ORF1ab	265	SRR15148084	1059	C	T	0,998757	2021-04-27	United States
ORF1ab_3201_P	ORF1ab	3201	SRR15148084	9867	T	C	0,999471	2021-04-27	United States
ORF1ab_3674_NA	ORF1ab	3674	SRR15148084	11287	G	-TCTGGTTTT	0,715514	2021-04-27	United States
ORF1ab_314_L	ORF1ab	314	SRR15148084	14408	C	T	0,999663	2021-04-27	United States
ORF1ab_1011_H	ORF1ab	1011	SRR15148084	16500	A	C	0,997964	2021-04-27	United States
ORF1ab_1087_Y	ORF1ab	1087	SRR15148084	16726	C	T	1	2021-04-27	United States
ORF1ab_1223_S	ORF1ab	1223	SRR15148084	17134	C	T	0,258237	2021-04-27	United States
ORF1ab_2141_G	ORF1ab	2141	SRR15148084	19888	A	G	0,999738	2021-04-27	United States
ORF1ab_2613_S	ORF1ab	2613	SRR15148084	21304	C	A	1	2021-04-27	United States
ORF1ab_2613_H	ORF1ab	2613	SRR15148084	21305	G	A	1	2021-04-27	United States
S_3_NA	S	3	SRR15148084	21569	G	+T	0,0584416	2021-04-27	United States
S_5_F	S	5	SRR15148084	21575	C	T	1	2021-04-27	United States
S_95_I	S	95	SRR15148084	21846	C	T	1	2021-04-27	United States
S_253_G	S	253	SRR15148084	22320	A	G	1	2021-04-27	United States
S_484_K	S	484	SRR15148084	23012	G	A	0,999472	2021-04-27	United States
S_614_G	S	614	SRR15148084	23403	A	G	0,999678	2021-04-27	United States
S_701_V	S	701	SRR15148084	23664	C	T	0,999721	2021-04-27	United States
ORF3a_42_L	ORF3a	42	SRR15148084	25517	C	T	0,998599	2021-04-27	United States
ORF3a_57_H	ORF3a	57	SRR15148084	25563	G	T	0,999793	2021-04-27	United States
ORF8_11_I	ORF8	11	SRR15148084	27925	C	T	0,999742	2021-04-27	United States
N_199_L	N	199	SRR15148084	28869	C	T	0,999421	2021-04-27	United States
N_234_I	N	234	SRR15148084	28975	G	A	0,999409	2021-04-27	United States
ORF10_10_L	ORF10	10	SRR15148084	29586	C	T	0,999609	2021-04-27	United States
ORF1ab_591_V	ORF1ab	591	SRR15148086	2037	C	T	0,988095	2021-04-25	United States
ORF1ab_1001_I	ORF1ab	1001	SRR15148086	3267	C	T	1	2021-04-25	United States
ORF1ab_1708_D	ORF1ab	1708	SRR15148086	5388	C	A	0,999712	2021-04-25	United States
ORF1ab_3674_NA	ORF1ab	3674	SRR15148086	11287	G	-TCTGGTTTT	0,59701	2021-04-25	United States
ORF1ab_314_L	ORF1ab	314	SRR15148086	14408	C	T	0,999691	2021-04-25	United States
S_68_NA	S	68	SRR15148086	21764	A	-TACATG	0,884481	2021-04-25	United States
S_143_NA	S	143	SRR15148086	21990	T	-TTA	0,821954	2021-04-25	United States
S_501_Y	S	501	SRR15148086	23063	A	T	1	2021-04-25	United States
S_570_D	S	570	SRR15148086	23271	C	A	0,999621	2021-04-25	United States
S_614_G	S	614	SRR15148086	23403	A	G	0,999395	2021-04-25	United States
S_681_H	S	681	SRR15148086	23604	C	A	0,999556	2021-04-25	United States
S_688_V	S	688	SRR15148086	23625	C	T	0,998155	2021-04-25	United States
S_716_I	S	716	SRR15148086	23709	C	T	1	2021-04-25	United States
S_982_A	S	982	SRR15148086	24506	T	G	0,999259	2021-04-25	United States
S_1118_H	S	1118	SRR15148086	24914	G	C	0,998933	2021-04-25	United States
ORF3a_131_C	ORF3a	131	SRR15148086	25785	G	T	0,989048	2021-04-25	United States
ORF3a_140_F	ORF3a	140	SRR15148086	25810	C	T	0,988927	2021-04-25	United States
ORF8_27_*	ORF8	27	SRR15148086	27972	C	T	1	2021-04-25	United States
ORF8_52_I	ORF8	52	SRR15148086	28048	G	T	1	2021-04-25	United States
ORF8_68_*	ORF8	68	SRR15148086	28095	A	T	0,996276	2021-04-25	United States
ORF8_73_C	ORF8	73	SRR15148086	28111	A	G	0,999641	2021-04-25	United States
N_3_H	N	3	SRR15148086	28280	G	C	1	2021-04-25	United States
N_3_V	N	3	SRR15148086	28281	A	T	1	2021-04-25	United States
N_3_E	N	3	SRR15148086	28282	T	A	0,999584	2021-04-25	United States
N_235_F	N	235	SRR15148086	28977	C	T	0,990991	2021-04-25	United States
ORF1ab_1001_I	ORF1ab	1001	SRR15148087	3267	C	T	1	2021-05-02	United States
ORF1ab_1708_D	ORF1ab	1708	SRR15148087	5388	C	A	0,998742	2021-05-02	United States
ORF1ab_2230_T	ORF1ab	2230	SRR15148087	6954	T	C	0,99895	2021-05-02	United States
ORF1ab_3674_NA	ORF1ab	3674	SRR15148087	11287	G	-TCTGGTTTT	0,683343	2021-05-02	United States
ORF1ab_3748_I	ORF1ab	3748	SRR15148087	11507	G	A	0,998919	2021-05-02	United States
ORF1ab_314_L	ORF1ab	314	SRR15148087	14408	C	T	0,999329	2021-05-02	United States
ORF1ab_1727_S	ORF1ab	1727	SRR15148087	18646	C	T	0,999372	2021-05-02	United States
S_68_NA	S	68	SRR15148087	21764	A	-TACATG	0,891748	2021-05-02	United States
S_143_NA	S	143	SRR15148087	21990	T	-TTA	0,80969	2021-05-02	United States
S_501_Y	S	501	SRR15148087	23063	A	T	1	2021-05-02	United States
S_570_D	S	570	SRR15148087	23271	C	A	0,999397	2021-05-02	United States
S_614_G	S	614	SRR15148087	23403	A	G	0,999691	2021-05-02	United States
S_681_H	S	681	SRR15148087	23604	C	A	1	2021-05-02	United States
S_716_I	S	716	SRR15148087	23709	C	T	0,99964	2021-05-02	United States
S_982_A	S	982	SRR15148087	24506	T	G	0,999647	2021-05-02	United States
S_1118_H	S	1118	SRR15148087	24914	G	C	0,999497	2021-05-02	United States
ORF8_27_*	ORF8	27	SRR15148087	27972	C	T	0,999675	2021-05-02	United States
ORF8_52_I	ORF8	52	SRR15148087	28048	G	T	0,999607	2021-05-02	United States
ORF8_73_C	ORF8	73	SRR15148087	28111	A	G	0,999324	2021-05-02	United States
N_3_H	N	3	SRR15148087	28280	G	C	0,999497	2021-05-02	United States
N_3_V	N	3	SRR15148087	28281	A	T	0,99924	2021-05-02	United States
N_3_E	N	3	SRR15148087	28282	T	A	0,998743	2021-05-02	United States
N_203_K	N	203	SRR15148087	28881	G	A	1	2021-05-02	United States
N_204_R	N	204	SRR15148087	28883	G	C	1	2021-05-02	United States
N_235_F	N	235	SRR15148087	28977	C	T	0,99835	2021-05-02	United States
ORF1ab_519_S	ORF1ab	519	SRR15148088	1820	G	A	0,99848	2021-04-30	United States
ORF1ab_675_I	ORF1ab	675	SRR15148088	2288	G	A	1	2021-04-30	United States
ORF1ab_1001_I	ORF1ab	1001	SRR15148088	3267	C	T	0,998715	2021-04-30	United States
ORF1ab_1708_D	ORF1ab	1708	SRR15148088	5388	C	A	0,99962	2021-04-30	United States
ORF1ab_3674_NA	ORF1ab	3674	SRR15148088	11287	G	-TCTGGTTTT	0,629217	2021-04-30	United States
ORF1ab_3966_R	ORF1ab	3966	SRR15148088	12162	A	G	0,999025	2021-04-30	United States
ORF1ab_314_L	ORF1ab	314	SRR15148088	14408	C	T	0,998935	2021-04-30	United States
ORF1ab_1383_R	ORF1ab	1383	SRR15148088	17615	A	G	0,999274	2021-04-30	United States
ORF1ab_2557_R	ORF1ab	2557	SRR15148088	21137	A	G	0,998492	2021-04-30	United States
S_68_NA	S	68	SRR15148088	21764	A	-TACATG	0,888274	2021-04-30	United States
S_143_NA	S	143	SRR15148088	21990	T	-TTA	0,80235	2021-04-30	United States
S_501_Y	S	501	SRR15148088	23063	A	T	1	2021-04-30	United States
S_570_D	S	570	SRR15148088	23271	C	A	0,999107	2021-04-30	United States
S_614_G	S	614	SRR15148088	23403	A	G	0,999687	2021-04-30	United States
S_681_H	S	681	SRR15148088	23604	C	A	1	2021-04-30	United States
S_716_I	S	716	SRR15148088	23709	C	T	0,999719	2021-04-30	United States
S_982_A	S	982	SRR15148088	24506	T	G	0,999366	2021-04-30	United States
S_1118_H	S	1118	SRR15148088	24914	G	C	0,999073	2021-04-30	United States
S_1191_N	S	1191	SRR15148088	25135	G	T	0,999011	2021-04-30	United States
ORF8_27_*	ORF8	27	SRR15148088	27972	C	T	0,999322	2021-04-30	United States
ORF8_52_I	ORF8	52	SRR15148088	28048	G	T	1	2021-04-30	United States
ORF8_73_C	ORF8	73	SRR15148088	28111	A	G	0,998258	2021-04-30	United States
N_3_H	N	3	SRR15148088	28280	G	C	1	2021-04-30	United States
N_3_V	N	3	SRR15148088	28281	A	T	0,999132	2021-04-30	United States
N_3_E	N	3	SRR15148088	28282	T	A	0,999138	2021-04-30	United States
N_203_K	N	203	SRR15148088	28881	G	A	1	2021-04-30	United States
N_204_R	N	204	SRR15148088	28883	G	C	1	2021-04-30	United States
N_235_F	N	235	SRR15148088	28977	C	T	1	2021-04-30	United States
ORF1ab_124_C	ORF1ab	124	SRR15148090	635	C	T	0,0580625	2021-05-04	United States
ORF1ab_170_A	ORF1ab	170	SRR15148090	773	A	G	0,0555172	2021-05-04	United States
ORF1ab_265_I	ORF1ab	265	SRR15148090	1059	C	T	0,0580752	2021-05-04	United States
ORF1ab_1001_I	ORF1ab	1001	SRR15148090	3267	C	T	0,99946	2021-05-04	United States
ORF1ab_1218_G	ORF1ab	1218	SRR15148090	3917	A	G	1	2021-05-04	United States
ORF1ab_1583_F	ORF1ab	1583	SRR15148090	5012	G	T	0,997904	2021-05-04	United States
ORF1ab_1708_D	ORF1ab	1708	SRR15148090	5388	C	A	0,999423	2021-05-04	United States
ORF1ab_2228_D	ORF1ab	2228	SRR15148090	6947	A	G	0,084788	2021-05-04	United States
ORF1ab_2230_T	ORF1ab	2230	SRR15148090	6954	T	C	0,877984	2021-05-04	United States
ORF1ab_3386_F	ORF1ab	3386	SRR15148090	10422	C	T	0,0770586	2021-05-04	United States
ORF1ab_3674_NA	ORF1ab	3674	SRR15148090	11287	G	-TCTGGTTTT	0,620284	2021-05-04	United States
ORF1ab_3748_I	ORF1ab	3748	SRR15148090	11507	G	A	0,999322	2021-05-04	United States
ORF1ab_57_T	ORF1ab	57	SRR15148090	13637	T	C	0,0775862	2021-05-04	United States
ORF1ab_314_L	ORF1ab	314	SRR15148090	14408	C	T	1	2021-05-04	United States
S_68_NA	S	68	SRR15148090	21764	A	-TACATG	0,879058	2021-05-04	United States
S_143_NA	S	143	SRR15148090	21990	T	-TTA	0,801266	2021-05-04	United States
S_253_G	S	253	SRR15148090	22320	A	G	0,127451	2021-05-04	United States
S_501_Y	S	501	SRR15148090	23063	A	T	1	2021-05-04	United States
S_545_C	S	545	SRR15148090	23195	G	T	0,0704799	2021-05-04	United States
S_558_N	S	558	SRR15148090	23236	G	T	0,826208	2021-05-04	United States
S_570_D	S	570	SRR15148090	23271	C	A	0,793342	2021-05-04	United States
S_591_NA	S	591	SRR15148090	23334	C	-T	0,0507581	2021-05-04	United States
S_614_G	S	614	SRR15148090	23403	A	G	0,999267	2021-05-04	United States
S_681_H	S	681	SRR15148090	23604	C	A	0,99966	2021-05-04	United States
S_716_I	S	716	SRR15148090	23709	C	T	1	2021-05-04	United States
S_982_A	S	982	SRR15148090	24506	T	G	1	2021-05-04	United States
S_1118_H	S	1118	SRR15148090	24914	G	C	0,999093	2021-05-04	United States
ORF8_27_*	ORF8	27	SRR15148090	27972	C	T	0,99932	2021-05-04	United States
ORF8_52_I	ORF8	52	SRR15148090	28048	G	T	1	2021-05-04	United States
ORF8_73_C	ORF8	73	SRR15148090	28111	A	G	0,999643	2021-05-04	United States
N_3_H	N	3	SRR15148090	28280	G	C	1	2021-05-04	United States
N_3_V	N	3	SRR15148090	28281	A	T	0,999635	2021-05-04	United States
N_3_E	N	3	SRR15148090	28282	T	A	0,999454	2021-05-04	United States
N_203_K	N	203	SRR15148090	28881	G	A	1	2021-05-04	United States
N_204_R	N	204	SRR15148090	28883	G	C	1	2021-05-04	United States
N_235_F	N	235	SRR15148090	28977	C	T	1	2021-05-04	United States
ORF1ab_1001_I	ORF1ab	1001	SRR15148093	3267	C	T	0,999266	2021-05-03	United States
ORF1ab_1708_D	ORF1ab	1708	SRR15148093	5388	C	A	0,999495	2021-05-03	United States
ORF1ab_2230_T	ORF1ab	2230	SRR15148093	6954	T	C	0,999177	2021-05-03	United States
ORF1ab_2259_I	ORF1ab	2259	SRR15148093	7042	G	T	1	2021-05-03	United States
ORF1ab_2862_A	ORF1ab	2862	SRR15148093	8850	T	C	1	2021-05-03	United States
ORF1ab_3674_NA	ORF1ab	3674	SRR15148093	11287	G	-TCTGGTTTT	0,674292	2021-05-03	United States
ORF1ab_3829_F	ORF1ab	3829	SRR15148093	11750	C	T	0,996738	2021-05-03	United States
ORF1ab_218_L	ORF1ab	218	SRR15148093	14120	C	T	0,99955	2021-05-03	United States
ORF1ab_314_L	ORF1ab	314	SRR15148093	14408	C	T	0,999639	2021-05-03	United States
ORF1ab_634_I	ORF1ab	634	SRR15148093	15368	C	T	0,999846	2021-05-03	United States
S_68_NA	S	68	SRR15148093	21764	A	-TACATG	0,911389	2021-05-03	United States
S_143_NA	S	143	SRR15148093	21990	T	-TTA	0,799262	2021-05-03	United States
S_501_Y	S	501	SRR15148093	23063	A	T	1	2021-05-03	United States
S_570_D	S	570	SRR15148093	23271	C	A	0,999218	2021-05-03	United States
S_614_G	S	614	SRR15148093	23403	A	G	0,999684	2021-05-03	United States
S_681_H	S	681	SRR15148093	23604	C	A	0,999548	2021-05-03	United States
S_716_I	S	716	SRR15148093	23709	C	T	1	2021-05-03	United States
S_982_A	S	982	SRR15148093	24506	T	G	0,999348	2021-05-03	United States
S_1118_H	S	1118	SRR15148093	24914	G	C	0,998928	2021-05-03	United States
ORF8_27_*	ORF8	27	SRR15148093	27972	C	T	0,999643	2021-05-03	United States
ORF8_52_I	ORF8	52	SRR15148093	28048	G	T	1	2021-05-03	United States
ORF8_68_*	ORF8	68	SRR15148093	28095	A	T	0,994696	2021-05-03	United States
ORF8_73_C	ORF8	73	SRR15148093	28111	A	G	0,999236	2021-05-03	United States
N_3_H	N	3	SRR15148093	28280	G	C	0,999521	2021-05-03	United States
N_3_V	N	3	SRR15148093	28281	A	T	0,998793	2021-05-03	United States
N_3_E	N	3	SRR15148093	28282	T	A	0,999281	2021-05-03	United States
N_203_K	N	203	SRR15148093	28881	G	A	0,996914	2021-05-03	United States
N_204_R	N	204	SRR15148093	28883	G	C	0,998473	2021-05-03	United States
N_235_F	N	235	SRR15148093	28977	C	T	0,998525	2021-05-03	United States
ORF1ab_40_T	ORF1ab	40	SRR15148098	383	T	A	0,999202	2021-05-04	United States
ORF1ab_885_L	ORF1ab	885	SRR15148098	2919	C	T	0,998788	2021-05-04	United States
ORF1ab_1001_I	ORF1ab	1001	SRR15148098	3267	C	T	0,999017	2021-05-04	United States
ORF1ab_1708_D	ORF1ab	1708	SRR15148098	5388	C	A	0,999645	2021-05-04	United States
ORF1ab_2230_T	ORF1ab	2230	SRR15148098	6954	T	C	0,999261	2021-05-04	United States
ORF1ab_2345_V	ORF1ab	2345	SRR15148098	7299	C	T	1	2021-05-04	United States
ORF1ab_3674_NA	ORF1ab	3674	SRR15148098	11287	G	-TCTGGTTTT	0,682574	2021-05-04	United States
ORF1ab_314_L	ORF1ab	314	SRR15148098	14408	C	T	0,999632	2021-05-04	United States
S_68_NA	S	68	SRR15148098	21764	A	-TACATG	0,894816	2021-05-04	United States
S_143_NA	S	143	SRR15148098	21990	T	-TTA	0,798102	2021-05-04	United States
S_501_Y	S	501	SRR15148098	23063	A	T	1	2021-05-04	United States
S_570_D	S	570	SRR15148098	23271	C	A	0,998094	2021-05-04	United States
S_614_G	S	614	SRR15148098	23403	A	G	0,99914	2021-05-04	United States
S_681_H	S	681	SRR15148098	23604	C	A	0,999444	2021-05-04	United States
S_716_I	S	716	SRR15148098	23709	C	T	0,998754	2021-05-04	United States
S_982_A	S	982	SRR15148098	24506	T	G	0,999276	2021-05-04	United States
S_1118_H	S	1118	SRR15148098	24914	G	C	0,999087	2021-05-04	United States
ORF8_27_*	ORF8	27	SRR15148098	27972	C	T	0,999709	2021-05-04	United States
ORF8_52_I	ORF8	52	SRR15148098	28048	G	T	0,999297	2021-05-04	United States
ORF8_68_*	ORF8	68	SRR15148098	28095	A	T	0,997412	2021-05-04	United States
ORF8_73_C	ORF8	73	SRR15148098	28111	A	G	0,999057	2021-05-04	United States
N_3_H	N	3	SRR15148098	28280	G	C	0,996931	2021-05-04	United States
N_3_V	N	3	SRR15148098	28281	A	T	0,996673	2021-05-04	United States
N_3_E	N	3	SRR15148098	28282	T	A	0,996933	2021-05-04	United States
N_202_C	N	202	SRR15148098	28877	A	T	0,996403	2021-05-04	United States
N_202_T	N	202	SRR15148098	28878	G	C	0,998227	2021-05-04	United States
N_203_K	N	203	SRR15148098	28881	G	A	0,998198	2021-05-04	United States
N_204_R	N	204	SRR15148098	28883	G	C	0,998221	2021-05-04	United States
N_235_F	N	235	SRR15148098	28977	C	T	0,99798	2021-05-04	United States
N_354_T	N	354	SRR15148098	29334	A	C	0,998509	2021-05-04	United States
ORF1ab_1001_I	ORF1ab	1001	SRR15148099	3267	C	T	0,999171	2021-04-30	United States
ORF1ab_1360_S	ORF1ab	1360	SRR15148099	4344	T	G	0,999388	2021-04-30	United States
ORF1ab_1708_D	ORF1ab	1708	SRR15148099	5388	C	A	1	2021-04-30	United States
ORF1ab_2230_T	ORF1ab	2230	SRR15148099	6954	T	C	1	2021-04-30	United States
ORF1ab_3674_NA	ORF1ab	3674	SRR15148099	11287	G	-TCTGGTTTT	0,651619	2021-04-30	United States
ORF1ab_4164_I	ORF1ab	4164	SRR15148099	12756	C	T	0,999207	2021-04-30	United States
ORF1ab_4231_V	ORF1ab	4231	SRR15148099	12956	A	G	0,998942	2021-04-30	United States
ORF1ab_218_L	ORF1ab	218	SRR15148099	14120	C	T	0,998937	2021-04-30	United States
ORF1ab_314_L	ORF1ab	314	SRR15148099	14408	C	T	0,999329	2021-04-30	United States
ORF1ab_2537_I	ORF1ab	2537	SRR15148099	21077	C	T	0,977127	2021-04-30	United States
S_68_NA	S	68	SRR15148099	21764	A	-TACATG	0,899884	2021-04-30	United States
S_143_NA	S	143	SRR15148099	21990	T	-TTA	0,785808	2021-04-30	United States
S_501_Y	S	501	SRR15148099	23063	A	T	1	2021-04-30	United States
S_570_D	S	570	SRR15148099	23271	C	A	0,999331	2021-04-30	United States
S_614_G	S	614	SRR15148099	23403	A	G	0,999303	2021-04-30	United States
S_681_H	S	681	SRR15148099	23604	C	A	0,999633	2021-04-30	United States
S_716_I	S	716	SRR15148099	23709	C	T	0,999645	2021-04-30	United States
S_982_A	S	982	SRR15148099	24506	T	G	1	2021-04-30	United States
S_1118_H	S	1118	SRR15148099	24914	G	C	0,999382	2021-04-30	United States
ORF8_27_*	ORF8	27	SRR15148099	27972	C	T	0,997861	2021-04-30	United States
ORF8_52_I	ORF8	52	SRR15148099	28048	G	T	0,999555	2021-04-30	United States
ORF8_68_*	ORF8	68	SRR15148099	28095	A	T	0,998107	2021-04-30	United States
ORF8_73_C	ORF8	73	SRR15148099	28111	A	G	0,998908	2021-04-30	United States
N_3_H	N	3	SRR15148099	28280	G	C	1	2021-04-30	United States
N_3_V	N	3	SRR15148099	28281	A	T	0,999793	2021-04-30	United States
N_3_E	N	3	SRR15148099	28282	T	A	0,999587	2021-04-30	United States
N_203_K	N	203	SRR15148099	28881	G	A	1	2021-04-30	United States
N_204_R	N	204	SRR15148099	28883	G	C	1	2021-04-30	United States
N_235_F	N	235	SRR15148099	28977	C	T	0,996479	2021-04-30	United States
ORF1ab_265_I	ORF1ab	265	SRR15148100	1059	C	T	0,999271	2021-04-29	United States
ORF1ab_1001_I	ORF1ab	1001	SRR15148100	3267	C	T	0,151958	2021-04-29	United States
ORF1ab_1192_A	ORF1ab	1192	SRR15148100	3840	A	C	0,998321	2021-04-29	United States
ORF1ab_2147_NA	ORF1ab	2147	SRR15148100	6706	C	-A	0,162996	2021-04-29	United States
ORF1ab_2364_P	ORF1ab	2364	SRR15148100	7356	T	C	0,0698515	2021-04-29	United States
ORF1ab_3338_F	ORF1ab	3338	SRR15148100	10277	C	T	0,999595	2021-04-29	United States
ORF1ab_3603_NA	ORF1ab	3603	SRR15148100	11074	C	+T	0,0808312	2021-04-29	United States
ORF1ab_3674_NA	ORF1ab	3674	SRR15148100	11287	G	-TCTGGTTTT	0,629785	2021-04-29	United States
ORF1ab_4031_I	ORF1ab	4031	SRR15148100	12357	C	T	0,108489	2021-04-29	United States
ORF1ab_218_L	ORF1ab	218	SRR15148100	14120	C	T	0,0711722	2021-04-29	United States
ORF1ab_314_L	ORF1ab	314	SRR15148100	14408	C	T	0,999744	2021-04-29	United States
ORF1ab_1011_H	ORF1ab	1011	SRR15148100	16500	A	C	1	2021-04-29	United States
ORF1ab_1636_A	ORF1ab	1636	SRR15148100	18373	T	G	0,124051	2021-04-29	United States
S_95_I	S	95	SRR15148100	21846	C	T	0,999149	2021-04-29	United States
S_253_G	S	253	SRR15148100	22320	A	G	0,974138	2021-04-29	United States
S_484_K	S	484	SRR15148100	23012	G	A	1	2021-04-29	United States
S_614_G	S	614	SRR15148100	23403	A	G	0,999734	2021-04-29	United States
S_671_Y	S	671	SRR15148100	23574	G	A	0,0509755	2021-04-29	United States
S_701_V	S	701	SRR15148100	23664	C	T	0,99932	2021-04-29	United States
ORF3a_42_L	ORF3a	42	SRR15148100	25517	C	T	0,998119	2021-04-29	United States
ORF3a_57_H	ORF3a	57	SRR15148100	25563	G	T	0,998868	2021-04-29	United States
ORF8_11_I	ORF8	11	SRR15148100	27925	C	T	0,999214	2021-04-29	United States
ORF8_64_D	ORF8	64	SRR15148100	28085	G	T	1	2021-04-29	United States
ORF8_73_C	ORF8	73	SRR15148100	28111	A	G	0,104304	2021-04-29	United States
N_199_L	N	199	SRR15148100	28869	C	T	1	2021-04-29	United States
N_234_I	N	234	SRR15148100	28975	G	A	1	2021-04-29	United States
ORF1ab_642_F	ORF1ab	642	SRR15148101	2189	C	T	0,0502183	2021-04-29	United States
ORF1ab_1001_I	ORF1ab	1001	SRR15148101	3267	C	T	0,998695	2021-04-29	United States
ORF1ab_1708_D	ORF1ab	1708	SRR15148101	5388	C	A	0,997111	2021-04-29	United States
ORF1ab_2230_T	ORF1ab	2230	SRR15148101	6954	T	C	1	2021-04-29	United States
ORF1ab_2699_V	ORF1ab	2699	SRR15148101	8360	A	G	1	2021-04-29	United States
ORF1ab_3674_NA	ORF1ab	3674	SRR15148101	11287	G	-TCTGGTTTT	0,647074	2021-04-29	United States
ORF1ab_3966_R	ORF1ab	3966	SRR15148101	12162	A	G	0,999227	2021-04-29	United States
ORF1ab_314_L	ORF1ab	314	SRR15148101	14408	C	T	1	2021-04-29	United States
ORF1ab_1383_R	ORF1ab	1383	SRR15148101	17615	A	G	1	2021-04-29	United States
ORF1ab_2557_R	ORF1ab	2557	SRR15148101	21137	A	G	0,999696	2021-04-29	United States
S_68_NA	S	68	SRR15148101	21764	A	-TACATG	0,889574	2021-04-29	United States
S_143_NA	S	143	SRR15148101	21990	T	-TTA	0,813707	2021-04-29	United States
S_501_Y	S	501	SRR15148101	23063	A	T	1	2021-04-29	United States
S_570_D	S	570	SRR15148101	23271	C	A	0,999424	2021-04-29	United States
S_614_G	S	614	SRR15148101	23403	A	G	0,999234	2021-04-29	United States
S_672_V	S	672	SRR15148101	23577	C	T	0,054376	2021-04-29	United States
S_681_H	S	681	SRR15148101	23604	C	A	0,999718	2021-04-29	United States
S_716_I	S	716	SRR15148101	23709	C	T	0,999459	2021-04-29	United States
S_982_A	S	982	SRR15148101	24506	T	G	0,999079	2021-04-29	United States
S_1118_H	S	1118	SRR15148101	24914	G	C	0,999768	2021-04-29	United States
S_1191_N	S	1191	SRR15148101	25135	G	T	0,999051	2021-04-29	United States
ORF3a_134_L	ORF3a	134	SRR15148101	25793	G	T	0,993976	2021-04-29	United States
ORF8_27_*	ORF8	27	SRR15148101	27972	C	T	0,99949	2021-04-29	United States
ORF8_52_I	ORF8	52	SRR15148101	28048	G	T	0,99935	2021-04-29	United States
ORF8_73_C	ORF8	73	SRR15148101	28111	A	G	0,998921	2021-04-29	United States
N_3_H	N	3	SRR15148101	28280	G	C	0,999404	2021-04-29	United States
N_3_V	N	3	SRR15148101	28281	A	T	0,999103	2021-04-29	United States
N_3_E	N	3	SRR15148101	28282	T	A	1	2021-04-29	United States
N_203_K	N	203	SRR15148101	28881	G	A	1	2021-04-29	United States
N_204_R	N	204	SRR15148101	28883	G	C	0,997423	2021-04-29	United States
N_235_F	N	235	SRR15148101	28977	C	T	1	2021-04-29	United States
ORF1ab_1001_I	ORF1ab	1001	SRR15148104	3267	C	T	0,999325	2021-05-03	United States
ORF1ab_1708_D	ORF1ab	1708	SRR15148104	5388	C	A	0,999674	2021-05-03	United States
ORF1ab_2230_T	ORF1ab	2230	SRR15148104	6954	T	C	0,994723	2021-05-03	United States
ORF1ab_2259_I	ORF1ab	2259	SRR15148104	7042	G	T	0,998299	2021-05-03	United States
ORF1ab_3674_NA	ORF1ab	3674	SRR15148104	11287	G	-TCTGGTTTT	0,633363	2021-05-03	United States
ORF1ab_218_L	ORF1ab	218	SRR15148104	14120	C	T	0,98556	2021-05-03	United States
ORF1ab_314_L	ORF1ab	314	SRR15148104	14408	C	T	0,999728	2021-05-03	United States
S_68_NA	S	68	SRR15148104	21764	A	-TACATG	0,899759	2021-05-03	United States
S_143_NA	S	143	SRR15148104	21990	T	-TTA	0,792642	2021-05-03	United States
S_501_Y	S	501	SRR15148104	23063	A	T	0,999328	2021-05-03	United States
S_570_D	S	570	SRR15148104	23271	C	A	0,999377	2021-05-03	United States
S_614_G	S	614	SRR15148104	23403	A	G	0,99984	2021-05-03	United States
S_681_H	S	681	SRR15148104	23604	C	A	0,999076	2021-05-03	United States
S_716_I	S	716	SRR15148104	23709	C	T	0,997815	2021-05-03	United States
S_982_A	S	982	SRR15148104	24506	T	G	0,998265	2021-05-03	United States
S_1025_G	S	1025	SRR15148104	24636	C	G	1	2021-05-03	United States
S_1118_H	S	1118	SRR15148104	24914	G	C	0,999378	2021-05-03	United States
ORF8_27_*	ORF8	27	SRR15148104	27972	C	T	0,997175	2021-05-03	United States
ORF8_52_I	ORF8	52	SRR15148104	28048	G	T	1	2021-05-03	United States
ORF8_61_F	ORF8	61	SRR15148104	28075	G	T	0,989418	2021-05-03	United States
ORF8_68_*	ORF8	68	SRR15148104	28095	A	T	0,981273	2021-05-03	United States
ORF8_73_C	ORF8	73	SRR15148104	28111	A	G	0,999722	2021-05-03	United States
N_3_H	N	3	SRR15148104	28280	G	C	0,999491	2021-05-03	United States
N_3_V	N	3	SRR15148104	28281	A	T	0,999236	2021-05-03	United States
N_3_E	N	3	SRR15148104	28282	T	A	0,998223	2021-05-03	United States
N_203_K	N	203	SRR15148104	28881	G	A	1	2021-05-03	United States
N_204_R	N	204	SRR15148104	28883	G	C	1	2021-05-03	United States
N_235_F	N	235	SRR15148104	28977	C	T	1	2021-05-03	United States
ORF1ab_1001_I	ORF1ab	1001	SRR15148106	3267	C	T	0,999621	2021-04-28	United States
ORF1ab_1708_D	ORF1ab	1708	SRR15148106	5388	C	A	0,999572	2021-04-28	United States
ORF1ab_2230_T	ORF1ab	2230	SRR15148106	6954	T	C	0,996815	2021-04-28	United States
ORF1ab_3674_NA	ORF1ab	3674	SRR15148106	11287	G	-TCTGGTTTT	0,660804	2021-04-28	United States
ORF1ab_4087_I	ORF1ab	4087	SRR15148106	12525	C	T	0,994273	2021-04-28	United States
ORF1ab_218_L	ORF1ab	218	SRR15148106	14120	C	T	0,999349	2021-04-28	United States
ORF1ab_314_L	ORF1ab	314	SRR15148106	14408	C	T	0,999752	2021-04-28	United States
S_68_NA	S	68	SRR15148106	21764	A	-TACATG	0,897059	2021-04-28	United States
S_143_NA	S	143	SRR15148106	21990	T	-TTA	0,799169	2021-04-28	United States
S_501_Y	S	501	SRR15148106	23063	A	T	1	2021-04-28	United States
S_570_D	S	570	SRR15148106	23271	C	A	0,999399	2021-04-28	United States
S_614_G	S	614	SRR15148106	23403	A	G	0,998566	2021-04-28	United States
S_681_H	S	681	SRR15148106	23604	C	A	0,999739	2021-04-28	United States
S_716_I	S	716	SRR15148106	23709	C	T	0,999492	2021-04-28	United States
S_982_A	S	982	SRR15148106	24506	T	G	0,999509	2021-04-28	United States
S_1118_H	S	1118	SRR15148106	24914	G	C	0,999754	2021-04-28	United States
ORF8_27_*	ORF8	27	SRR15148106	27972	C	T	1	2021-04-28	United States
ORF8_52_I	ORF8	52	SRR15148106	28048	G	T	0,999431	2021-04-28	United States
ORF8_68_*	ORF8	68	SRR15148106	28095	A	T	0,996973	2021-04-28	United States
ORF8_73_C	ORF8	73	SRR15148106	28111	A	G	0,999264	2021-04-28	United States
N_3_H	N	3	SRR15148106	28280	G	C	0,999656	2021-04-28	United States
N_3_V	N	3	SRR15148106	28281	A	T	0,998967	2021-04-28	United States
N_3_E	N	3	SRR15148106	28282	T	A	0,998967	2021-04-28	United States
N_203_K	N	203	SRR15148106	28881	G	A	1	2021-04-28	United States
N_204_R	N	204	SRR15148106	28883	G	C	1	2021-04-28	United States
N_235_F	N	235	SRR15148106	28977	C	T	0,997826	2021-04-28	United States
ORF1ab_388_Y	ORF1ab	388	SRR15148107	1427	C	T	1	2021-04-29	United States
ORF1ab_859_V	ORF1ab	859	SRR15148107	2841	C	T	0,997075	2021-04-29	United States
ORF1ab_1188_L	ORF1ab	1188	SRR15148107	3828	C	T	0,998177	2021-04-29	United States
ORF1ab_1795_Q	ORF1ab	1795	SRR15148107	5648	A	C	1	2021-04-29	United States
ORF1ab_2124_I	ORF1ab	2124	SRR15148107	6636	C	T	0,999728	2021-04-29	United States
ORF1ab_3674_NA	ORF1ab	3674	SRR15148107	11287	G	-TCTGGTTTT	0,684029	2021-04-29	United States
ORF1ab_4355_I	ORF1ab	4355	SRR15148107	13329	C	T	0,99306	2021-04-29	United States
ORF1ab_314_L	ORF1ab	314	SRR15148107	14408	C	T	0,999634	2021-04-29	United States
ORF1ab_1264_D	ORF1ab	1264	SRR15148107	17259	G	T	0,998177	2021-04-29	United States
S_18_F	S	18	SRR15148107	21614	C	T	1	2021-04-29	United States
S_20_N	S	20	SRR15148107	21621	C	A	1	2021-04-29	United States
S_26_S	S	26	SRR15148107	21638	C	T	1	2021-04-29	United States
S_138_Y	S	138	SRR15148107	21974	G	T	0,999757	2021-04-29	United States
S_417_T	S	417	SRR15148107	22812	A	C	0,997622	2021-04-29	United States
S_484_K	S	484	SRR15148107	23012	G	A	1	2021-04-29	United States
S_501_Y	S	501	SRR15148107	23063	A	T	0,999307	2021-04-29	United States
S_614_G	S	614	SRR15148107	23403	A	G	0,999445	2021-04-29	United States
S_655_Y	S	655	SRR15148107	23525	C	T	1	2021-04-29	United States
S_1027_I	S	1027	SRR15148107	24642	C	T	0,999056	2021-04-29	United States
S_1176_F	S	1176	SRR15148107	25088	G	T	0,998688	2021-04-29	United States
ORF3a_253_P	ORF3a	253	SRR15148107	26149	T	C	0,999273	2021-04-29	United States
ORF8_92_K	ORF8	92	SRR15148107	28167	G	A	0,997625	2021-04-29	United States
N_80_R	N	80	SRR15148107	28512	C	G	0,99981	2021-04-29	United States
N_202_C	N	202	SRR15148107	28877	A	T	1	2021-04-29	United States
N_202_T	N	202	SRR15148107	28878	G	C	1	2021-04-29	United States
N_203_K	N	203	SRR15148107	28881	G	A	0,997525	2021-04-29	United States
N_204_R	N	204	SRR15148107	28883	G	C	1	2021-04-29	United States
ORF1ab_944_L	ORF1ab	944	SRR15148109	3096	C	T	0,999287	2021-04-30	United States
ORF1ab_1001_I	ORF1ab	1001	SRR15148109	3267	C	T	0,999719	2021-04-30	United States
ORF1ab_2230_T	ORF1ab	2230	SRR15148109	6954	T	C	0,998016	2021-04-30	United States
ORF1ab_2259_I	ORF1ab	2259	SRR15148109	7042	G	T	1	2021-04-30	United States
ORF1ab_2344_T	ORF1ab	2344	SRR15148109	7295	G	A	0,998331	2021-04-30	United States
ORF1ab_3674_NA	ORF1ab	3674	SRR15148109	11287	G	-TCTGGTTTT	0,671212	2021-04-30	United States
ORF1ab_218_L	ORF1ab	218	SRR15148109	14120	C	T	0,999451	2021-04-30	United States
ORF1ab_314_L	ORF1ab	314	SRR15148109	14408	C	T	0,998405	2021-04-30	United States
ORF1ab_1424_A	ORF1ab	1424	SRR15148109	17737	A	G	0,999343	2021-04-30	United States
S_68_NA	S	68	SRR15148109	21764	A	-TACATG	0,894084	2021-04-30	United States
S_143_NA	S	143	SRR15148109	21990	T	-TTA	0,805329	2021-04-30	United States
S_501_Y	S	501	SRR15148109	23063	A	T	1	2021-04-30	United States
S_570_D	S	570	SRR15148109	23271	C	A	0,999151	2021-04-30	United States
S_614_G	S	614	SRR15148109	23403	A	G	0,999329	2021-04-30	United States
S_681_H	S	681	SRR15148109	23604	C	A	0,999369	2021-04-30	United States
S_716_I	S	716	SRR15148109	23709	C	T	1	2021-04-30	United States
S_822_F	S	822	SRR15148109	24026	C	T	1	2021-04-30	United States
S_982_A	S	982	SRR15148109	24506	T	G	0,999613	2021-04-30	United States
S_1118_H	S	1118	SRR15148109	24914	G	C	0,999812	2021-04-30	United States
ORF3a_27_Y	ORF3a	27	SRR15148109	25471	G	T	0,999347	2021-04-30	United States
ORF8_27_*	ORF8	27	SRR15148109	27972	C	T	1	2021-04-30	United States
ORF8_52_I	ORF8	52	SRR15148109	28048	G	T	0,999504	2021-04-30	United States
ORF8_68_*	ORF8	68	SRR15148109	28095	A	T	0,998974	2021-04-30	United States
ORF8_73_C	ORF8	73	SRR15148109	28111	A	G	0,997378	2021-04-30	United States
N_3_H	N	3	SRR15148109	28280	G	C	0,999735	2021-04-30	United States
N_3_V	N	3	SRR15148109	28281	A	T	0,999465	2021-04-30	United States
N_3_E	N	3	SRR15148109	28282	T	A	0,998673	2021-04-30	United States
N_203_K	N	203	SRR15148109	28881	G	A	1	2021-04-30	United States
N_204_R	N	204	SRR15148109	28883	G	C	0,99768	2021-04-30	United States
N_235_F	N	235	SRR15148109	28977	C	T	1	2021-04-30	United States
N_271_I	N	271	SRR15148109	29085	C	T	1	2021-04-30	United States
N_383_A	N	383	SRR15148109	29420	C	G	0,999147	2021-04-30	United States
ORF1ab_1001_I	ORF1ab	1001	SRR15148113	3267	C	T	0,892548	2021-04-29	United States
ORF1ab_1292_*	ORF1ab	1292	SRR15148113	4139	C	T	0,0592168	2021-04-29	United States
ORF1ab_1586_I	ORF1ab	1586	SRR15148113	5023	G	A	1	2021-04-29	United States
ORF1ab_1708_D	ORF1ab	1708	SRR15148113	5388	C	A	1	2021-04-29	United States
ORF1ab_2092_Y	ORF1ab	2092	SRR15148113	6539	C	T	1	2021-04-29	United States
ORF1ab_2230_T	ORF1ab	2230	SRR15148113	6954	T	C	0,995098	2021-04-29	United States
ORF1ab_2986_Y	ORF1ab	2986	SRR15148113	9221	C	T	0,0977143	2021-04-29	United States
ORF1ab_3674_NA	ORF1ab	3674	SRR15148113	11287	G	-TCTGGTTTT	0,623434	2021-04-29	United States
ORF1ab_217_M	ORF1ab	217	SRR15148113	14117	C	T	1	2021-04-29	United States
ORF1ab_314_L	ORF1ab	314	SRR15148113	14408	C	T	0,999159	2021-04-29	United States
ORF1ab_794_N	ORF1ab	794	SRR15148113	15848	C	A	0,996164	2021-04-29	United States
ORF1ab_1009_D	ORF1ab	1009	SRR15148113	16492	A	G	0,0505837	2021-04-29	United States
ORF1ab_1383_R	ORF1ab	1383	SRR15148113	17615	A	G	0,999715	2021-04-29	United States
ORF1ab_2495_L	ORF1ab	2495	SRR15148113	20951	C	T	0,0559394	2021-04-29	United States
ORF1ab_2499_N	ORF1ab	2499	SRR15148113	20962	G	A	0,915755	2021-04-29	United States
S_68_NA	S	68	SRR15148113	21764	A	-TACATG	0,892651	2021-04-29	United States
S_143_NA	S	143	SRR15148113	21990	T	-TTA	0,812054	2021-04-29	United States
S_501_Y	S	501	SRR15148113	23063	A	T	1	2021-04-29	United States
S_570_D	S	570	SRR15148113	23271	C	A	0,962531	2021-04-29	United States
S_614_G	S	614	SRR15148113	23403	A	G	0,999595	2021-04-29	United States
S_681_H	S	681	SRR15148113	23604	C	A	1	2021-04-29	United States
S_716_I	S	716	SRR15148113	23709	C	T	1	2021-04-29	United States
S_893_V	S	893	SRR15148113	24240	C	T	0,999749	2021-04-29	United States
S_982_A	S	982	SRR15148113	24506	T	G	1	2021-04-29	United States
S_1118_H	S	1118	SRR15148113	24914	G	C	1	2021-04-29	United States
M_70_L	M	70	SRR15148113	26730	G	C	0,999669	2021-04-29	United States
ORF8_27_*	ORF8	27	SRR15148113	27972	C	T	1	2021-04-29	United States
ORF8_52_I	ORF8	52	SRR15148113	28048	G	T	1	2021-04-29	United States
ORF8_73_C	ORF8	73	SRR15148113	28111	A	G	0,999669	2021-04-29	United States
N_3_H	N	3	SRR15148113	28280	G	C	0,999617	2021-04-29	United States
N_3_V	N	3	SRR15148113	28281	A	T	0,99923	2021-04-29	United States
N_3_E	N	3	SRR15148113	28282	T	A	0,999617	2021-04-29	United States
N_235_F	N	235	SRR15148113	28977	C	T	1	2021-04-29	United States
ORF1ab_110_Y	ORF1ab	110	SRR15148115	593	C	T	0,0740215	2021-04-30	United States
ORF1ab_519_S	ORF1ab	519	SRR15148115	1820	G	A	0,998847	2021-04-30	United States
ORF1ab_1001_I	ORF1ab	1001	SRR15148115	3267	C	T	0,998448	2021-04-30	United States
ORF1ab_1295_F	ORF1ab	1295	SRR15148115	4148	G	T	1	2021-04-30	United States
ORF1ab_1708_D	ORF1ab	1708	SRR15148115	5388	C	A	1	2021-04-30	United States
ORF1ab_2124_I	ORF1ab	2124	SRR15148115	6636	C	T	1	2021-04-30	United States
ORF1ab_2230_T	ORF1ab	2230	SRR15148115	6954	T	C	1	2021-04-30	United States
ORF1ab_3604_L	ORF1ab	3604	SRR15148115	11075	T	C	0,102795	2021-04-30	United States
ORF1ab_3674_NA	ORF1ab	3674	SRR15148115	11287	G	-TCTGGTTTT	0,628833	2021-04-30	United States
ORF1ab_3966_R	ORF1ab	3966	SRR15148115	12162	A	G	0,999635	2021-04-30	United States
ORF1ab_314_L	ORF1ab	314	SRR15148115	14408	C	T	1	2021-04-30	United States
ORF1ab_1383_R	ORF1ab	1383	SRR15148115	17615	A	G	1	2021-04-30	United States
ORF1ab_1774_I	ORF1ab	1774	SRR15148115	18788	C	T	0,0833513	2021-04-30	United States
ORF1ab_2557_R	ORF1ab	2557	SRR15148115	21137	A	G	0,945979	2021-04-30	United States
S_68_NA	S	68	SRR15148115	21764	A	-TACATG	0,892054	2021-04-30	United States
S_143_NA	S	143	SRR15148115	21990	T	-TTA	0,794322	2021-04-30	United States
S_501_Y	S	501	SRR15148115	23063	A	T	1	2021-04-30	United States
S_570_D	S	570	SRR15148115	23271	C	A	0,998823	2021-04-30	United States
S_614_G	S	614	SRR15148115	23403	A	G	0,9993	2021-04-30	United States
S_625_Y	S	625	SRR15148115	23435	C	T	0,053234	2021-04-30	United States
S_681_H	S	681	SRR15148115	23604	C	A	0,999637	2021-04-30	United States
S_716_I	S	716	SRR15148115	23709	C	T	0,999656	2021-04-30	United States
S_847_I	S	847	SRR15148115	24102	G	T	0,112767	2021-04-30	United States
S_937_L	S	937	SRR15148115	24372	C	T	0,0659638	2021-04-30	United States
S_982_A	S	982	SRR15148115	24506	T	G	0,998267	2021-04-30	United States
S_1118_H	S	1118	SRR15148115	24914	G	C	0,999405	2021-04-30	United States
S_1191_N	S	1191	SRR15148115	25135	G	T	0,999703	2021-04-30	United States
ORF8_27_*	ORF8	27	SRR15148115	27972	C	T	0,998467	2021-04-30	United States
ORF8_52_I	ORF8	52	SRR15148115	28048	G	T	0,998995	2021-04-30	United States
ORF8_73_C	ORF8	73	SRR15148115	28111	A	G	1	2021-04-30	United States
N_3_H	N	3	SRR15148115	28280	G	C	0,999724	2021-04-30	United States
N_3_V	N	3	SRR15148115	28281	A	T	0,999723	2021-04-30	United States
N_3_E	N	3	SRR15148115	28282	T	A	1	2021-04-30	United States
N_203_K	N	203	SRR15148115	28881	G	A	1	2021-04-30	United States
N_204_R	N	204	SRR15148115	28883	G	C	1	2021-04-30	United States
N_235_F	N	235	SRR15148115	28977	C	T	1	2021-04-30	United States
ORF1ab_265_A	ORF1ab	265	SRR15148116	1058	A	G	1	2021-04-30	United States
ORF1ab_265_I	ORF1ab	265	SRR15148116	1059	C	T	0,999606	2021-04-30	United States
ORF1ab_1655_N	ORF1ab	1655	SRR15148116	5230	G	T	0,996183	2021-04-30	United States
ORF1ab_3353_R	ORF1ab	3353	SRR15148116	10323	A	G	0,999527	2021-04-30	United States
ORF1ab_3674_NA	ORF1ab	3674	SRR15148116	11287	G	-TCTGGTTTT	0,621802	2021-04-30	United States
ORF1ab_314_H	ORF1ab	314	SRR15148116	14408	C	A	0,999779	2021-04-30	United States
ORF1ab_861_I	ORF1ab	861	SRR15148116	16049	C	T	0,067988	2021-04-30	United States
S_80_A	S	80	SRR15148116	21801	A	C	0,999144	2021-04-30	United States
S_139_L	S	139	SRR15148116	21978	C	T	0,895015	2021-04-30	United States
S_384_L	S	384	SRR15148116	22713	C	T	0,99943	2021-04-30	United States
S_417_N	S	417	SRR15148116	22813	G	T	0,999646	2021-04-30	United States
S_484_K	S	484	SRR15148116	23012	G	A	1	2021-04-30	United States
S_501_Y	S	501	SRR15148116	23063	A	T	1	2021-04-30	United States
S_614_G	S	614	SRR15148116	23403	A	G	0,999493	2021-04-30	United States
S_701_V	S	701	SRR15148116	23664	C	T	0,99968	2021-04-30	United States
ORF3a_57_H	ORF3a	57	SRR15148116	25563	G	T	1	2021-04-30	United States
ORF3a_74_F	ORF3a	74	SRR15148116	25613	C	T	0,0749779	2021-04-30	United States
ORF3a_78_Y	ORF3a	78	SRR15148116	25624	C	T	0,998613	2021-04-30	United States
ORF3a_131_L	ORF3a	131	SRR15148116	25784	G	T	1	2021-04-30	United States
ORF3a_171_L	ORF3a	171	SRR15148116	25904	C	T	1	2021-04-30	United States
ORF3a_254_*	ORF3a	254	SRR15148116	26152	G	T	1	2021-04-30	United States
E_9_I	E	9	SRR15148116	26270	C	T	0,30843	2021-04-30	United States
E_71_L	E	71	SRR15148116	26456	C	T	0,999359	2021-04-30	United States
N_205_I	N	205	SRR15148116	28887	C	T	1	2021-04-30	United States
ORF1ab_1001_I	ORF1ab	1001	SRR15148117	3267	C	T	0,999399	2021-04-30	United States
ORF1ab_1708_D	ORF1ab	1708	SRR15148117	5388	C	A	1	2021-04-30	United States
ORF1ab_2230_T	ORF1ab	2230	SRR15148117	6954	T	C	1	2021-04-30	United States
ORF1ab_2780_L	ORF1ab	2780	SRR15148117	8603	T	C	0,995086	2021-04-30	United States
ORF1ab_3674_NA	ORF1ab	3674	SRR15148117	11287	G	-TCTGGTTTT	0,637413	2021-04-30	United States
ORF1ab_314_L	ORF1ab	314	SRR15148117	14408	C	T	0,999668	2021-04-30	United States
ORF1ab_1383_R	ORF1ab	1383	SRR15148117	17615	A	G	0,99893	2021-04-30	United States
ORF1ab_1734_S	ORF1ab	1734	SRR15148117	18668	G	C	0,0640122	2021-04-30	United States
S_68_NA	S	68	SRR15148117	21764	A	-TACATG	0,881056	2021-04-30	United States
S_143_NA	S	143	SRR15148117	21990	T	-TTA	0,799178	2021-04-30	United States
S_501_Y	S	501	SRR15148117	23063	A	T	1	2021-04-30	United States
S_570_D	S	570	SRR15148117	23271	C	A	0,999333	2021-04-30	United States
S_614_G	S	614	SRR15148117	23403	A	G	0,999475	2021-04-30	United States
S_681_H	S	681	SRR15148117	23604	C	A	1	2021-04-30	United States
S_716_I	S	716	SRR15148117	23709	C	T	0,999351	2021-04-30	United States
S_982_A	S	982	SRR15148117	24506	T	G	0,998466	2021-04-30	United States
S_1118_H	S	1118	SRR15148117	24914	G	C	0,999806	2021-04-30	United States
ORF3a_15_F	ORF3a	15	SRR15148117	25437	G	T	0,998913	2021-04-30	United States
E_19_F	E	19	SRR15148117	26299	C	T	0,0539166	2021-04-30	United States
ORF8_27_*	ORF8	27	SRR15148117	27972	C	T	1	2021-04-30	United States
ORF8_52_I	ORF8	52	SRR15148117	28048	G	T	1	2021-04-30	United States
ORF8_73_C	ORF8	73	SRR15148117	28111	A	G	0,998606	2021-04-30	United States
N_3_H	N	3	SRR15148117	28280	G	C	1	2021-04-30	United States
N_3_V	N	3	SRR15148117	28281	A	T	0,999459	2021-04-30	United States
N_3_E	N	3	SRR15148117	28282	T	A	0,999464	2021-04-30	United States
N_203_K	N	203	SRR15148117	28881	G	A	1	2021-04-30	United States
N_204_R	N	204	SRR15148117	28883	G	C	1	2021-04-30	United States
N_235_F	N	235	SRR15148117	28977	C	T	1	2021-04-30	United States
ORF1ab_890_F	ORF1ab	890	SRR15148119	2933	C	T	0,0938856	2021-04-29	United States
ORF1ab_1001_I	ORF1ab	1001	SRR15148119	3267	C	T	0,999204	2021-04-29	United States
ORF1ab_1708_D	ORF1ab	1708	SRR15148119	5388	C	A	1	2021-04-29	United States
ORF1ab_2230_T	ORF1ab	2230	SRR15148119	6954	T	C	1	2021-04-29	United States
ORF1ab_2259_I	ORF1ab	2259	SRR15148119	7042	G	T	1	2021-04-29	United States
ORF1ab_3674_NA	ORF1ab	3674	SRR15148119	11287	G	-TCTGGTTTT	0,664157	2021-04-29	United States
ORF1ab_218_L	ORF1ab	218	SRR15148119	14120	C	T	0,998296	2021-04-29	United States
ORF1ab_314_L	ORF1ab	314	SRR15148119	14408	C	T	0,999053	2021-04-29	United States
S_30_H	S	30	SRR15148119	21650	A	C	0,0625	2021-04-29	United States
S_68_NA	S	68	SRR15148119	21764	A	-TACATG	0,894472	2021-04-29	United States
S_143_NA	S	143	SRR15148119	21990	T	-TTA	0,805089	2021-04-29	United States
S_501_Y	S	501	SRR15148119	23063	A	T	1	2021-04-29	United States
S_570_D	S	570	SRR15148119	23271	C	A	0,99943	2021-04-29	United States
S_614_G	S	614	SRR15148119	23403	A	G	0,999607	2021-04-29	United States
S_681_H	S	681	SRR15148119	23604	C	A	0,999754	2021-04-29	United States
S_716_I	S	716	SRR15148119	23709	C	T	1	2021-04-29	United States
S_982_A	S	982	SRR15148119	24506	T	G	0,998641	2021-04-29	United States
S_1118_H	S	1118	SRR15148119	24914	G	C	1	2021-04-29	United States
ORF8_27_*	ORF8	27	SRR15148119	27972	C	T	0,999517	2021-04-29	United States
ORF8_52_I	ORF8	52	SRR15148119	28048	G	T	0,999402	2021-04-29	United States
ORF8_61_F	ORF8	61	SRR15148119	28075	G	T	1	2021-04-29	United States
ORF8_68_*	ORF8	68	SRR15148119	28095	A	T	0,998236	2021-04-29	United States
ORF8_73_C	ORF8	73	SRR15148119	28111	A	G	0,999383	2021-04-29	United States
N_3_H	N	3	SRR15148119	28280	G	C	0,99945	2021-04-29	United States
N_3_V	N	3	SRR15148119	28281	A	T	0,99917	2021-04-29	United States
N_3_E	N	3	SRR15148119	28282	T	A	0,999174	2021-04-29	United States
N_203_K	N	203	SRR15148119	28881	G	A	0,994681	2021-04-29	United States
N_204_R	N	204	SRR15148119	28883	G	C	1	2021-04-29	United States
N_235_F	N	235	SRR15148119	28977	C	T	0,995536	2021-04-29	United States
ORF1ab_599_V	ORF1ab	599	SRR15148121	2061	C	T	0,998628	2021-04-29	United States
ORF1ab_1001_I	ORF1ab	1001	SRR15148121	3267	C	T	0,998817	2021-04-29	United States
ORF1ab_1708_D	ORF1ab	1708	SRR15148121	5388	C	A	0,998989	2021-04-29	United States
ORF1ab_2230_T	ORF1ab	2230	SRR15148121	6954	T	C	1	2021-04-29	United States
ORF1ab_3674_NA	ORF1ab	3674	SRR15148121	11287	G	-TCTGGTTTT	0,703777	2021-04-29	United States
ORF1ab_3966_R	ORF1ab	3966	SRR15148121	12162	A	G	0,999481	2021-04-29	United States
ORF1ab_314_L	ORF1ab	314	SRR15148121	14408	C	T	0,999611	2021-04-29	United States
ORF1ab_1383_R	ORF1ab	1383	SRR15148121	17615	A	G	0,999805	2021-04-29	United States
ORF1ab_2141_K	ORF1ab	2141	SRR15148121	19889	G	A	1	2021-04-29	United States
ORF1ab_2270_Y	ORF1ab	2270	SRR15148121	20275	G	T	1	2021-04-29	United States
S_68_NA	S	68	SRR15148121	21764	A	-TACATG	0,897302	2021-04-29	United States
S_143_NA	S	143	SRR15148121	21990	T	-TTA	0,811714	2021-04-29	United States
S_501_Y	S	501	SRR15148121	23063	A	T	1	2021-04-29	United States
S_570_D	S	570	SRR15148121	23271	C	A	0,999834	2021-04-29	United States
S_614_G	S	614	SRR15148121	23403	A	G	0,999306	2021-04-29	United States
S_681_H	S	681	SRR15148121	23604	C	A	0,999156	2021-04-29	United States
S_716_I	S	716	SRR15148121	23709	C	T	0,999581	2021-04-29	United States
S_982_A	S	982	SRR15148121	24506	T	G	0,999363	2021-04-29	United States
S_1118_H	S	1118	SRR15148121	24914	G	C	0,999355	2021-04-29	United States
ORF8_27_*	ORF8	27	SRR15148121	27972	C	T	0,999582	2021-04-29	United States
ORF8_52_I	ORF8	52	SRR15148121	28048	G	T	0,999456	2021-04-29	United States
ORF8_73_C	ORF8	73	SRR15148121	28111	A	G	0,999593	2021-04-29	United States
N_3_H	N	3	SRR15148121	28280	G	C	0,999163	2021-04-29	United States
N_3_V	N	3	SRR15148121	28281	A	T	1	2021-04-29	United States
N_3_E	N	3	SRR15148121	28282	T	A	0,999442	2021-04-29	United States
N_203_K	N	203	SRR15148121	28881	G	A	1	2021-04-29	United States
N_204_R	N	204	SRR15148121	28883	G	C	0,998369	2021-04-29	United States
N_235_F	N	235	SRR15148121	28977	C	T	0,998782	2021-04-29	United States
ORF1ab_1001_I	ORF1ab	1001	SRR15148122	3267	C	T	0,988204	2021-04-25	United States
ORF1ab_1708_D	ORF1ab	1708	SRR15148122	5388	C	A	0,99948	2021-04-25	United States
ORF1ab_2230_T	ORF1ab	2230	SRR15148122	6954	T	C	1	2021-04-25	United States
ORF1ab_2785_V	ORF1ab	2785	SRR15148122	8619	C	T	0,999222	2021-04-25	United States
ORF1ab_3542_C	ORF1ab	3542	SRR15148122	10889	C	T	0,999346	2021-04-25	United States
ORF1ab_3674_NA	ORF1ab	3674	SRR15148122	11287	G	-TCTGGTTTT	0,614807	2021-04-25	United States
ORF1ab_3905_S	ORF1ab	3905	SRR15148122	11979	C	G	0,999857	2021-04-25	United States
ORF1ab_314_L	ORF1ab	314	SRR15148122	14408	C	T	0,999462	2021-04-25	United States
S_68_NA	S	68	SRR15148122	21764	A	-TACATG	0,88942	2021-04-25	United States
S_143_NA	S	143	SRR15148122	21990	T	-TTA	0,809213	2021-04-25	United States
S_501_Y	S	501	SRR15148122	23063	A	T	0,999623	2021-04-25	United States
S_570_D	S	570	SRR15148122	23271	C	A	0,999423	2021-04-25	United States
S_614_G	S	614	SRR15148122	23403	A	G	0,998823	2021-04-25	United States
S_681_H	S	681	SRR15148122	23604	C	A	0,999519	2021-04-25	United States
S_716_I	S	716	SRR15148122	23709	C	T	0,999845	2021-04-25	United States
S_982_A	S	982	SRR15148122	24506	T	G	0,98811	2021-04-25	United States
S_1118_H	S	1118	SRR15148122	24914	G	C	0,999272	2021-04-25	United States
ORF3a_100_C	ORF3a	100	SRR15148122	25690	G	T	0,998542	2021-04-25	United States
ORF8_27_*	ORF8	27	SRR15148122	27972	C	T	0,998845	2021-04-25	United States
ORF8_52_I	ORF8	52	SRR15148122	28048	G	T	1	2021-04-25	United States
ORF8_73_C	ORF8	73	SRR15148122	28111	A	G	0,985875	2021-04-25	United States
N_3_H	N	3	SRR15148122	28280	G	C	0,964399	2021-04-25	United States
N_3_V	N	3	SRR15148122	28281	A	T	0,964185	2021-04-25	United States
N_3_E	N	3	SRR15148122	28282	T	A	0,963179	2021-04-25	United States
N_203_K	N	203	SRR15148122	28881	G	A	1	2021-04-25	United States
N_204_R	N	204	SRR15148122	28883	G	C	1	2021-04-25	United States
N_235_F	N	235	SRR15148122	28977	C	T	1	2021-04-25	United States
ORF1ab_1001_I	ORF1ab	1001	SRR15148125	3267	C	T	1	2021-04-29	United States
ORF1ab_1055_I	ORF1ab	1055	SRR15148125	3429	C	T	1	2021-04-29	United States
ORF1ab_1708_D	ORF1ab	1708	SRR15148125	5388	C	A	1	2021-04-29	United States
ORF1ab_2144_NA	ORF1ab	2144	SRR15148125	6696	C	+T	0,0601449	2021-04-29	United States
ORF1ab_2230_T	ORF1ab	2230	SRR15148125	6954	T	C	1	2021-04-29	United States
ORF1ab_3674_NA	ORF1ab	3674	SRR15148125	11287	G	-TCTGGTTTT	0,666887	2021-04-29	United States
ORF1ab_3966_R	ORF1ab	3966	SRR15148125	12162	A	G	0,999812	2021-04-29	United States
ORF1ab_4087_I	ORF1ab	4087	SRR15148125	12525	C	T	0,161141	2021-04-29	United States
ORF1ab_314_L	ORF1ab	314	SRR15148125	14408	C	T	0,999706	2021-04-29	United States
ORF1ab_1383_R	ORF1ab	1383	SRR15148125	17615	A	G	1	2021-04-29	United States
ORF1ab_2557_R	ORF1ab	2557	SRR15148125	21137	A	G	0,99961	2021-04-29	United States
S_68_NA	S	68	SRR15148125	21764	A	-TACATG	0,894147	2021-04-29	United States
S_143_NA	S	143	SRR15148125	21990	T	-TTA	0,798083	2021-04-29	United States
S_501_Y	S	501	SRR15148125	23063	A	T	1	2021-04-29	United States
S_570_D	S	570	SRR15148125	23271	C	A	0,998743	2021-04-29	United States
S_614_G	S	614	SRR15148125	23403	A	G	0,999579	2021-04-29	United States
S_681_H	S	681	SRR15148125	23604	C	A	0,999693	2021-04-29	United States
S_716_I	S	716	SRR15148125	23709	C	T	0,999397	2021-04-29	United States
S_982_A	S	982	SRR15148125	24506	T	G	1	2021-04-29	United States
S_1118_H	S	1118	SRR15148125	24914	G	C	0,999487	2021-04-29	United States
S_1191_N	S	1191	SRR15148125	25135	G	T	0,999408	2021-04-29	United States
ORF8_27_*	ORF8	27	SRR15148125	27972	C	T	0,999081	2021-04-29	United States
ORF8_52_I	ORF8	52	SRR15148125	28048	G	T	1	2021-04-29	United States
ORF8_73_C	ORF8	73	SRR15148125	28111	A	G	0,999764	2021-04-29	United States
N_3_H	N	3	SRR15148125	28280	G	C	0,999419	2021-04-29	United States
N_3_V	N	3	SRR15148125	28281	A	T	0,999708	2021-04-29	United States
N_3_E	N	3	SRR15148125	28282	T	A	0,999128	2021-04-29	United States
N_24_N	N	24	SRR15148125	28344	C	A	0,995424	2021-04-29	United States
N_203_K	N	203	SRR15148125	28881	G	A	1	2021-04-29	United States
N_204_R	N	204	SRR15148125	28883	G	C	1	2021-04-29	United States
N_235_F	N	235	SRR15148125	28977	C	T	1	2021-04-29	United States
ORF1ab_265_I	ORF1ab	265	SRR15148126	1059	C	T	0,993748	2021-05-03	United States
ORF1ab_1074_V	ORF1ab	1074	SRR15148126	3486	C	T	0,0515777	2021-05-03	United States
ORF1ab_3255_I	ORF1ab	3255	SRR15148126	10029	C	T	1	2021-05-03	United States
ORF1ab_3353_R	ORF1ab	3353	SRR15148126	10323	A	G	0,999754	2021-05-03	United States
ORF1ab_3750_I	ORF1ab	3750	SRR15148126	11514	C	T	0,999176	2021-05-03	United States
ORF1ab_237_I	ORF1ab	237	SRR15148126	14177	C	T	0,977817	2021-05-03	United States
ORF1ab_314_L	ORF1ab	314	SRR15148126	14408	C	T	0,999469	2021-05-03	United States
ORF1ab_970_S	ORF1ab	970	SRR15148126	16375	C	T	0,99952	2021-05-03	United States
ORF1ab_2143_V	ORF1ab	2143	SRR15148126	19895	C	T	0,999133	2021-05-03	United States
S_494_P	S	494	SRR15148126	23042	T	C	0,999707	2021-05-03	United States
S_614_G	S	614	SRR15148126	23403	A	G	0,999372	2021-05-03	United States
S_681_H	S	681	SRR15148126	23604	C	A	0,999035	2021-05-03	United States
S_716_I	S	716	SRR15148126	23709	C	T	0,999059	2021-05-03	United States
ORF3a_57_H	ORF3a	57	SRR15148126	25563	G	T	0,999369	2021-05-03	United States
M_82_T	M	82	SRR15148126	26767	T	C	0,999849	2021-05-03	United States
N_205_I	N	205	SRR15148126	28887	C	T	1	2021-05-03	United States
ORF1ab_1001_I	ORF1ab	1001	SRR15148127	3267	C	T	1	2021-05-02	United States
ORF1ab_1077_R	ORF1ab	1077	SRR15148127	3495	A	G	0,0897297	2021-05-02	United States
ORF1ab_1437_I	ORF1ab	1437	SRR15148127	4575	C	T	0,0620393	2021-05-02	United States
ORF1ab_1708_D	ORF1ab	1708	SRR15148127	5388	C	A	0,999642	2021-05-02	United States
ORF1ab_2230_T	ORF1ab	2230	SRR15148127	6954	T	C	1	2021-05-02	United States
ORF1ab_2699_V	ORF1ab	2699	SRR15148127	8360	A	G	0,995455	2021-05-02	United States
ORF1ab_3674_NA	ORF1ab	3674	SRR15148127	11287	G	-TCTGGTTTT	0,588027	2021-05-02	United States
ORF1ab_3966_R	ORF1ab	3966	SRR15148127	12162	A	G	0,940069	2021-05-02	United States
ORF1ab_314_L	ORF1ab	314	SRR15148127	14408	C	T	0,999482	2021-05-02	United States
ORF1ab_1383_R	ORF1ab	1383	SRR15148127	17615	A	G	0,943411	2021-05-02	United States
ORF1ab_1670_S	ORF1ab	1670	SRR15148127	18476	T	C	0,126793	2021-05-02	United States
ORF1ab_2557_R	ORF1ab	2557	SRR15148127	21137	A	G	0,928068	2021-05-02	United States
S_68_NA	S	68	SRR15148127	21764	A	-TACATG	0,892663	2021-05-02	United States
S_143_NA	S	143	SRR15148127	21990	T	-TTA	0,80896	2021-05-02	United States
S_501_Y	S	501	SRR15148127	23063	A	T	1	2021-05-02	United States
S_570_D	S	570	SRR15148127	23271	C	A	0,999609	2021-05-02	United States
S_614_G	S	614	SRR15148127	23403	A	G	0,999347	2021-05-02	United States
S_681_H	S	681	SRR15148127	23604	C	A	0,998893	2021-05-02	United States
S_716_I	S	716	SRR15148127	23709	C	T	0,998247	2021-05-02	United States
S_982_A	S	982	SRR15148127	24506	T	G	1	2021-05-02	United States
S_1118_H	S	1118	SRR15148127	24914	G	C	0,999445	2021-05-02	United States
S_1191_N	S	1191	SRR15148127	25135	G	T	0,896791	2021-05-02	United States
ORF3a_134_L	ORF3a	134	SRR15148127	25793	G	T	0,99877	2021-05-02	United States
ORF7a_34_S	ORF7a	34	SRR15148127	27493	C	T	0,10956	2021-05-02	United States
ORF8_27_*	ORF8	27	SRR15148127	27972	C	T	1	2021-05-02	United States
ORF8_52_I	ORF8	52	SRR15148127	28048	G	T	1	2021-05-02	United States
ORF8_73_C	ORF8	73	SRR15148127	28111	A	G	0,99983	2021-05-02	United States
N_3_H	N	3	SRR15148127	28280	G	C	0,999809	2021-05-02	United States
N_3_V	N	3	SRR15148127	28281	A	T	0,999426	2021-05-02	United States
N_3_E	N	3	SRR15148127	28282	T	A	0,999809	2021-05-02	United States
N_203_K	N	203	SRR15148127	28881	G	A	1	2021-05-02	United States
N_204_R	N	204	SRR15148127	28883	G	C	1	2021-05-02	United States
N_235_F	N	235	SRR15148127	28977	C	T	1	2021-05-02	United States
ORF1ab_1001_I	ORF1ab	1001	SRR15148129	3267	C	T	0,99911	2021-04-30	United States
ORF1ab_1708_D	ORF1ab	1708	SRR15148129	5388	C	A	0,999817	2021-04-30	United States
ORF1ab_2230_T	ORF1ab	2230	SRR15148129	6954	T	C	0,999364	2021-04-30	United States
ORF1ab_2699_V	ORF1ab	2699	SRR15148129	8360	A	G	1	2021-04-30	United States
ORF1ab_3674_NA	ORF1ab	3674	SRR15148129	11287	G	-TCTGGTTTT	0,710706	2021-04-30	United States
ORF1ab_3790_F	ORF1ab	3790	SRR15148129	11634	G	T	0,999561	2021-04-30	United States
ORF1ab_3966_R	ORF1ab	3966	SRR15148129	12162	A	G	0,999108	2021-04-30	United States
ORF1ab_314_L	ORF1ab	314	SRR15148129	14408	C	T	0,999757	2021-04-30	United States
ORF1ab_1383_R	ORF1ab	1383	SRR15148129	17615	A	G	0,999009	2021-04-30	United States
ORF1ab_2557_R	ORF1ab	2557	SRR15148129	21137	A	G	0,998731	2021-04-30	United States
S_68_NA	S	68	SRR15148129	21764	A	-TACATG	0,893003	2021-04-30	United States
S_143_NA	S	143	SRR15148129	21990	T	-TTA	0,814577	2021-04-30	United States
S_501_Y	S	501	SRR15148129	23063	A	T	1	2021-04-30	United States
S_570_D	S	570	SRR15148129	23271	C	A	0,999093	2021-04-30	United States
S_614_G	S	614	SRR15148129	23403	A	G	0,999319	2021-04-30	United States
S_681_H	S	681	SRR15148129	23604	C	A	0,999803	2021-04-30	United States
S_716_I	S	716	SRR15148129	23709	C	T	0,999616	2021-04-30	United States
S_982_A	S	982	SRR15148129	24506	T	G	0,999611	2021-04-30	United States
S_1118_H	S	1118	SRR15148129	24914	G	C	0,999	2021-04-30	United States
S_1191_N	S	1191	SRR15148129	25135	G	T	0,999311	2021-04-30	United States
ORF7a_80_K	ORF7a	80	SRR15148129	27632	G	A	0,99839	2021-04-30	United States
ORF7a_84_L	ORF7a	84	SRR15148129	27644	C	T	0,998384	2021-04-30	United States
ORF8_27_*	ORF8	27	SRR15148129	27972	C	T	0,99968	2021-04-30	United States
ORF8_52_I	ORF8	52	SRR15148129	28048	G	T	1	2021-04-30	United States
ORF8_73_C	ORF8	73	SRR15148129	28111	A	G	0,999775	2021-04-30	United States
N_3_H	N	3	SRR15148129	28280	G	C	0,999639	2021-04-30	United States
N_3_V	N	3	SRR15148129	28281	A	T	0,999274	2021-04-30	United States
N_3_E	N	3	SRR15148129	28282	T	A	1	2021-04-30	United States
N_203_K	N	203	SRR15148129	28881	G	A	1	2021-04-30	United States
N_204_R	N	204	SRR15148129	28883	G	C	0,998014	2021-04-30	United States
N_235_F	N	235	SRR15148129	28977	C	T	1	2021-04-30	United States
N_383_L	N	383	SRR15148129	29421	C	T	0,999262	2021-04-30	United States
ORF1ab_265_I	ORF1ab	265	SRR15148133	1059	C	T	0,999068	2021-04-27	United States
ORF1ab_3201_P	ORF1ab	3201	SRR15148133	9867	T	C	1	2021-04-27	United States
ORF1ab_3674_NA	ORF1ab	3674	SRR15148133	11287	G	-TCTGGTTTT	0,649866	2021-04-27	United States
ORF1ab_220_N	ORF1ab	220	SRR15148133	14126	G	A	0,17541	2021-04-27	United States
ORF1ab_314_L	ORF1ab	314	SRR15148133	14408	C	T	0,999811	2021-04-27	United States
ORF1ab_735_V	ORF1ab	735	SRR15148133	15671	A	T	0,0867135	2021-04-27	United States
ORF1ab_1011_H	ORF1ab	1011	SRR15148133	16500	A	C	1	2021-04-27	United States
ORF1ab_1087_Y	ORF1ab	1087	SRR15148133	16726	C	T	1	2021-04-27	United States
ORF1ab_2141_G	ORF1ab	2141	SRR15148133	19888	A	G	1	2021-04-27	United States
S_5_F	S	5	SRR15148133	21575	C	T	1	2021-04-27	United States
S_95_I	S	95	SRR15148133	21846	C	T	0,999786	2021-04-27	United States
S_253_G	S	253	SRR15148133	22320	A	G	1	2021-04-27	United States
S_484_K	S	484	SRR15148133	23012	G	A	1	2021-04-27	United States
S_614_G	S	614	SRR15148133	23403	A	G	0,999439	2021-04-27	United States
S_701_V	S	701	SRR15148133	23664	C	T	0,999777	2021-04-27	United States
ORF3a_42_L	ORF3a	42	SRR15148133	25517	C	T	0,998895	2021-04-27	United States
ORF3a_57_H	ORF3a	57	SRR15148133	25563	G	T	0,999805	2021-04-27	United States
ORF8_11_I	ORF8	11	SRR15148133	27925	C	T	0,9991	2021-04-27	United States
N_199_L	N	199	SRR15148133	28869	C	T	0,995215	2021-04-27	United States
N_234_I	N	234	SRR15148133	28975	G	A	1	2021-04-27	United States
ORF10_10_L	ORF10	10	SRR15148133	29586	C	T	0,999132	2021-04-27	United States
ORF1ab_1001_I	ORF1ab	1001	SRR15148135	3267	C	T	1	2021-04-29	United States
ORF1ab_1708_D	ORF1ab	1708	SRR15148135	5388	C	A	0,999823	2021-04-29	United States
ORF1ab_2230_T	ORF1ab	2230	SRR15148135	6954	T	C	0,998224	2021-04-29	United States
ORF1ab_2259_I	ORF1ab	2259	SRR15148135	7042	G	T	1	2021-04-29	United States
ORF1ab_3674_NA	ORF1ab	3674	SRR15148135	11287	G	-TCTGGTTTT	0,702329	2021-04-29	United States
ORF1ab_218_L	ORF1ab	218	SRR15148135	14120	C	T	0,999724	2021-04-29	United States
ORF1ab_314_L	ORF1ab	314	SRR15148135	14408	C	T	0,999273	2021-04-29	United States
S_68_NA	S	68	SRR15148135	21764	A	-TACATG	0,902764	2021-04-29	United States
S_143_NA	S	143	SRR15148135	21990	T	-TTA	0,782484	2021-04-29	United States
S_501_Y	S	501	SRR15148135	23063	A	T	0,999071	2021-04-29	United States
S_570_D	S	570	SRR15148135	23271	C	A	0,997397	2021-04-29	United States
S_614_G	S	614	SRR15148135	23403	A	G	0,999756	2021-04-29	United States
S_681_H	S	681	SRR15148135	23604	C	A	1	2021-04-29	United States
S_716_I	S	716	SRR15148135	23709	C	T	0,999406	2021-04-29	United States
S_982_A	S	982	SRR15148135	24506	T	G	0,997104	2021-04-29	United States
S_1118_H	S	1118	SRR15148135	24914	G	C	0,999753	2021-04-29	United States
ORF8_27_*	ORF8	27	SRR15148135	27972	C	T	0,998955	2021-04-29	United States
ORF8_52_I	ORF8	52	SRR15148135	28048	G	T	0,999138	2021-04-29	United States
ORF8_61_F	ORF8	61	SRR15148135	28075	G	T	0,999157	2021-04-29	United States
ORF8_68_*	ORF8	68	SRR15148135	28095	A	T	0,996992	2021-04-29	United States
ORF8_73_C	ORF8	73	SRR15148135	28111	A	G	0,999772	2021-04-29	United States
N_3_H	N	3	SRR15148135	28280	G	C	0,999613	2021-04-29	United States
N_3_V	N	3	SRR15148135	28281	A	T	0,99961	2021-04-29	United States
N_3_E	N	3	SRR15148135	28282	T	A	1	2021-04-29	United States
N_203_K	N	203	SRR15148135	28881	G	A	1	2021-04-29	United States
N_204_R	N	204	SRR15148135	28883	G	C	0,998077	2021-04-29	United States
N_235_F	N	235	SRR15148135	28977	C	T	0,998516	2021-04-29	United States
ORF1ab_318_L	ORF1ab	318	SRR15148136	1218	C	T	0,999593	2021-04-27	United States
ORF1ab_1001_I	ORF1ab	1001	SRR15148136	3267	C	T	0,999257	2021-04-27	United States
ORF1ab_1597_I	ORF1ab	1597	SRR15148136	5055	C	T	0,0564516	2021-04-27	United States
ORF1ab_1708_D	ORF1ab	1708	SRR15148136	5388	C	A	0,999681	2021-04-27	United States
ORF1ab_2336_K	ORF1ab	2336	SRR15148136	7272	G	A	0,994792	2021-04-27	United States
ORF1ab_2661_F	ORF1ab	2661	SRR15148136	8247	C	T	0,999512	2021-04-27	United States
ORF1ab_3674_NA	ORF1ab	3674	SRR15148136	11287	G	-TCTGGTTTT	0,612989	2021-04-27	United States
ORF1ab_4223_L	ORF1ab	4223	SRR15148136	12933	C	T	1	2021-04-27	United States
ORF1ab_314_L	ORF1ab	314	SRR15148136	14408	C	T	1	2021-04-27	United States
S_30_H	S	30	SRR15148136	21650	A	C	0,0666667	2021-04-27	United States
S_68_NA	S	68	SRR15148136	21764	A	-TACATG	0,895633	2021-04-27	United States
S_94_F	S	94	SRR15148136	21843	C	T	0,999359	2021-04-27	United States
S_143_NA	S	143	SRR15148136	21990	T	-TTA	0,808081	2021-04-27	United States
S_501_Y	S	501	SRR15148136	23063	A	T	1	2021-04-27	United States
S_570_D	S	570	SRR15148136	23271	C	A	0,999057	2021-04-27	United States
S_614_G	S	614	SRR15148136	23403	A	G	0,999834	2021-04-27	United States
S_681_H	S	681	SRR15148136	23604	C	A	0,999713	2021-04-27	United States
S_716_I	S	716	SRR15148136	23709	C	T	1	2021-04-27	United States
S_982_A	S	982	SRR15148136	24506	T	G	0,99879	2021-04-27	United States
S_1118_H	S	1118	SRR15148136	24914	G	C	0,999582	2021-04-27	United States
ORF8_27_*	ORF8	27	SRR15148136	27972	C	T	1	2021-04-27	United States
ORF8_52_I	ORF8	52	SRR15148136	28048	G	T	0,999238	2021-04-27	United States
ORF8_73_C	ORF8	73	SRR15148136	28111	A	G	0,999358	2021-04-27	United States
N_3_H	N	3	SRR15148136	28280	G	C	0,999503	2021-04-27	United States
N_3_V	N	3	SRR15148136	28281	A	T	0,999004	2021-04-27	United States
N_3_E	N	3	SRR15148136	28282	T	A	0,999504	2021-04-27	United States
N_203_K	N	203	SRR15148136	28881	G	A	1	2021-04-27	United States
N_204_R	N	204	SRR15148136	28883	G	C	1	2021-04-27	United States
N_235_F	N	235	SRR15148136	28977	C	T	1	2021-04-27	United States
ORF1ab_44_R	ORF1ab	44	SRR15148139	396	A	G	0,997302	2021-05-04	United States
ORF1ab_1001_I	ORF1ab	1001	SRR15148139	3267	C	T	0,999694	2021-05-04	United States
ORF1ab_1708_D	ORF1ab	1708	SRR15148139	5388	C	A	0,99979	2021-05-04	United States
ORF1ab_2230_T	ORF1ab	2230	SRR15148139	6954	T	C	1	2021-05-04	United States
ORF1ab_3674_NA	ORF1ab	3674	SRR15148139	11287	G	-TCTGGTTTT	0,689979	2021-05-04	United States
ORF1ab_218_L	ORF1ab	218	SRR15148139	14120	C	T	0,997859	2021-05-04	United States
ORF1ab_314_L	ORF1ab	314	SRR15148139	14408	C	T	0,999251	2021-05-04	United States
S_68_NA	S	68	SRR15148139	21764	A	-TACATG	0,894721	2021-05-04	United States
S_143_NA	S	143	SRR15148139	21990	T	-TTA	0,786287	2021-05-04	United States
S_501_Y	S	501	SRR15148139	23063	A	T	0,999286	2021-05-04	United States
S_570_D	S	570	SRR15148139	23271	C	A	0,999546	2021-05-04	United States
S_614_G	S	614	SRR15148139	23403	A	G	0,99977	2021-05-04	United States
S_681_H	S	681	SRR15148139	23604	C	A	0,99948	2021-05-04	United States
S_716_I	S	716	SRR15148139	23709	C	T	0,999485	2021-05-04	United States
S_982_A	S	982	SRR15148139	24506	T	G	0,998745	2021-05-04	United States
S_1118_H	S	1118	SRR15148139	24914	G	C	0,99975	2021-05-04	United States
ORF7a_15_R	ORF7a	15	SRR15148139	27436	T	C	0,999193	2021-05-04	United States
ORF8_27_*	ORF8	27	SRR15148139	27972	C	T	0,999548	2021-05-04	United States
ORF8_52_I	ORF8	52	SRR15148139	28048	G	T	0,99945	2021-05-04	United States
ORF8_68_*	ORF8	68	SRR15148139	28095	A	T	0,996469	2021-05-04	United States
ORF8_73_C	ORF8	73	SRR15148139	28111	A	G	0,998724	2021-05-04	United States
N_3_H	N	3	SRR15148139	28280	G	C	1	2021-05-04	United States
N_3_V	N	3	SRR15148139	28281	A	T	0,999603	2021-05-04	United States
N_3_E	N	3	SRR15148139	28282	T	A	0,998811	2021-05-04	United States
N_203_K	N	203	SRR15148139	28881	G	A	1	2021-05-04	United States
N_204_R	N	204	SRR15148139	28883	G	C	1	2021-05-04	United States
N_205_I	N	205	SRR15148139	28887	C	T	0,996441	2021-05-04	United States
N_235_F	N	235	SRR15148139	28977	C	T	1	2021-05-04	United States
ORF10_12_NA	ORF10	12	SRR15148139	29593	G	+AT	0,743327	2021-05-04	United States
ORF1ab_123_F	ORF1ab	123	SRR15148140	632	C	T	0,999205	2021-04-26	United States
ORF1ab_184_C	ORF1ab	184	SRR15148140	815	C	T	0,052077	2021-04-26	United States
ORF1ab_265_I	ORF1ab	265	SRR15148140	1059	C	T	0,999172	2021-04-26	United States
ORF1ab_881_R	ORF1ab	881	SRR15148140	2907	A	G	0,0960229	2021-04-26	United States
ORF1ab_1094_NA	ORF1ab	1094	SRR15148140	3545	A	-ATG	0,0577508	2021-04-26	United States
ORF1ab_1434_P	ORF1ab	1434	SRR15148140	4566	T	C	0,058598	2021-04-26	United States
ORF1ab_2440_E	ORF1ab	2440	SRR15148140	7584	G	A	0,129422	2021-04-26	United States
ORF1ab_2909_V	ORF1ab	2909	SRR15148140	8991	C	T	0,060477	2021-04-26	United States
ORF1ab_3567_I	ORF1ab	3567	SRR15148140	10965	C	T	0,0802428	2021-04-26	United States
ORF1ab_3603_NA	ORF1ab	3603	SRR15148140	11074	C	-T	0,251105	2021-04-26	United States
ORF1ab_3603_NA	ORF1ab	3603	SRR15148140	11074	C	+T	0,112707	2021-04-26	United States
ORF1ab_3606_F	ORF1ab	3606	SRR15148140	11083	G	T	0,586364	2021-04-26	United States
ORF1ab_3674_NA	ORF1ab	3674	SRR15148140	11287	G	-TCTGGTTTT	0,558898	2021-04-26	United States
ORF1ab_3728_A	ORF1ab	3728	SRR15148140	11448	A	C	0,0691589	2021-04-26	United States
ORF1ab_314_L	ORF1ab	314	SRR15148140	14408	C	T	0,999065	2021-04-26	United States
ORF1ab_520_T	ORF1ab	520	SRR15148140	15025	G	A	0,0575658	2021-04-26	United States
ORF1ab_1011_H	ORF1ab	1011	SRR15148140	16500	A	C	1	2021-04-26	United States
ORF1ab_1087_Y	ORF1ab	1087	SRR15148140	16726	C	T	0,993808	2021-04-26	United States
ORF1ab_1906_R	ORF1ab	1906	SRR15148140	19183	T	C	0,110483	2021-04-26	United States
S_3_NA	S	3	SRR15148140	21569	G	+T	0,0670103	2021-04-26	United States
S_5_F	S	5	SRR15148140	21575	C	T	1	2021-04-26	United States
S_95_I	S	95	SRR15148140	21846	C	T	0,998375	2021-04-26	United States
S_253_G	S	253	SRR15148140	22320	A	G	0,919811	2021-04-26	United States
S_484_K	S	484	SRR15148140	23012	G	A	1	2021-04-26	United States
S_614_G	S	614	SRR15148140	23403	A	G	0,999643	2021-04-26	United States
S_701_V	S	701	SRR15148140	23664	C	T	0,99915	2021-04-26	United States
S_850_NA	S	850	SRR15148140	24110	A	-T	0,0538321	2021-04-26	United States
S_1229_T	S	1229	SRR15148140	25248	T	C	0,976153	2021-04-26	United States
ORF3a_9_I	ORF3a	9	SRR15148140	25418	C	T	0,068675	2021-04-26	United States
ORF3a_42_L	ORF3a	42	SRR15148140	25517	C	T	0,999423	2021-04-26	United States
ORF3a_57_H	ORF3a	57	SRR15148140	25563	G	T	0,999469	2021-04-26	United States
ORF6_55_Q	ORF6	55	SRR15148140	27364	G	C	0,069334	2021-04-26	United States
ORF8_11_I	ORF8	11	SRR15148140	27925	C	T	0,999424	2021-04-26	United States
N_67_L	N	67	SRR15148140	28473	C	T	0,999715	2021-04-26	United States
N_199_L	N	199	SRR15148140	28869	C	T	1	2021-04-26	United States
N_234_I	N	234	SRR15148140	28975	G	A	1	2021-04-26	United States
ORF10_10_L	ORF10	10	SRR15148140	29586	C	T	0,999106	2021-04-26	United States
ORF1ab_1001_I	ORF1ab	1001	SRR15148142	3267	C	T	0,999095	2021-04-30	United States
ORF1ab_1708_D	ORF1ab	1708	SRR15148142	5388	C	A	0,999748	2021-04-30	United States
ORF1ab_2230_T	ORF1ab	2230	SRR15148142	6954	T	C	0,996721	2021-04-30	United States
ORF1ab_3579_I	ORF1ab	3579	SRR15148142	11001	C	T	0,999391	2021-04-30	United States
ORF1ab_3674_NA	ORF1ab	3674	SRR15148142	11287	G	-TCTGGTTTT	0,648863	2021-04-30	United States
ORF1ab_3829_F	ORF1ab	3829	SRR15148142	11750	C	T	0,999402	2021-04-30	United States
ORF1ab_314_L	ORF1ab	314	SRR15148142	14408	C	T	0,999661	2021-04-30	United States
S_68_NA	S	68	SRR15148142	21764	A	-TACATG	0,892229	2021-04-30	United States
S_143_NA	S	143	SRR15148142	21990	T	-TTA	0,80194	2021-04-30	United States
S_501_Y	S	501	SRR15148142	23063	A	T	0,999443	2021-04-30	United States
S_570_D	S	570	SRR15148142	23271	C	A	0,999298	2021-04-30	United States
S_614_G	S	614	SRR15148142	23403	A	G	0,999269	2021-04-30	United States
S_626_V	S	626	SRR15148142	23439	C	T	0,0546463	2021-04-30	United States
S_681_H	S	681	SRR15148142	23604	C	A	0,9998	2021-04-30	United States
S_716_I	S	716	SRR15148142	23709	C	T	0,999409	2021-04-30	United States
S_982_A	S	982	SRR15148142	24506	T	G	1	2021-04-30	United States
S_1118_H	S	1118	SRR15148142	24914	G	C	0,99925	2021-04-30	United States
ORF3a_151_I	ORF3a	151	SRR15148142	25844	C	T	1	2021-04-30	United States
ORF7b_31_L	ORF7b	31	SRR15148142	27847	C	T	1	2021-04-30	United States
ORF8_27_*	ORF8	27	SRR15148142	27972	C	T	0,999628	2021-04-30	United States
ORF8_35_Y	ORF8	35	SRR15148142	27996	G	T	0,998421	2021-04-30	United States
ORF8_52_I	ORF8	52	SRR15148142	28048	G	T	0,999511	2021-04-30	United States
ORF8_73_C	ORF8	73	SRR15148142	28111	A	G	0,999047	2021-04-30	United States
N_3_H	N	3	SRR15148142	28280	G	C	1	2021-04-30	United States
N_3_V	N	3	SRR15148142	28281	A	T	0,999606	2021-04-30	United States
N_3_E	N	3	SRR15148142	28282	T	A	0,999413	2021-04-30	United States
N_203_K	N	203	SRR15148142	28881	G	A	1	2021-04-30	United States
N_204_R	N	204	SRR15148142	28883	G	C	1	2021-04-30	United States
N_235_F	N	235	SRR15148142	28977	C	T	1	2021-04-30	United States
ORF1ab_913_D	ORF1ab	913	SRR15148143	3004	G	T	1	2021-04-27	United States
ORF1ab_1001_I	ORF1ab	1001	SRR15148143	3267	C	T	0,991874	2021-04-27	United States
ORF1ab_1708_D	ORF1ab	1708	SRR15148143	5388	C	A	1	2021-04-27	United States
ORF1ab_2007_I	ORF1ab	2007	SRR15148143	6285	C	T	0,0852792	2021-04-27	United States
ORF1ab_2060_N	ORF1ab	2060	SRR15148143	6443	G	A	0,927981	2021-04-27	United States
ORF1ab_3201_P	ORF1ab	3201	SRR15148143	9867	T	C	0,0666667	2021-04-27	United States
ORF1ab_3674_NA	ORF1ab	3674	SRR15148143	11287	G	-TCTGGTTTT	0,59867	2021-04-27	United States
ORF1ab_4366_R	ORF1ab	4366	SRR15148143	13362	A	G	0,0607499	2021-04-27	United States
ORF1ab_218_L	ORF1ab	218	SRR15148143	14120	C	T	0,963337	2021-04-27	United States
ORF1ab_314_L	ORF1ab	314	SRR15148143	14408	C	T	1	2021-04-27	United States
ORF1ab_2172_NA	ORF1ab	2172	SRR15148143	19983	C	-T	0,0994475	2021-04-27	United States
S_68_NA	S	68	SRR15148143	21764	A	-TACATG	0,896569	2021-04-27	United States
S_143_NA	S	143	SRR15148143	21990	T	-TTA	0,812048	2021-04-27	United States
S_501_Y	S	501	SRR15148143	23063	A	T	1	2021-04-27	United States
S_570_D	S	570	SRR15148143	23271	C	A	0,999809	2021-04-27	United States
S_614_G	S	614	SRR15148143	23403	A	G	0,999807	2021-04-27	United States
S_681_H	S	681	SRR15148143	23604	C	A	1	2021-04-27	United States
S_716_I	S	716	SRR15148143	23709	C	T	0,999649	2021-04-27	United States
S_982_A	S	982	SRR15148143	24506	T	G	0,972735	2021-04-27	United States
S_1118_H	S	1118	SRR15148143	24914	G	C	0,999342	2021-04-27	United States
ORF3a_240_S	ORF3a	240	SRR15148143	26110	C	T	1	2021-04-27	United States
ORF8_27_*	ORF8	27	SRR15148143	27972	C	T	0,999006	2021-04-27	United States
ORF8_52_I	ORF8	52	SRR15148143	28048	G	T	1	2021-04-27	United States
ORF8_68_*	ORF8	68	SRR15148143	28095	A	T	1	2021-04-27	United States
ORF8_73_C	ORF8	73	SRR15148143	28111	A	G	1	2021-04-27	United States
N_3_H	N	3	SRR15148143	28280	G	C	1	2021-04-27	United States
N_3_V	N	3	SRR15148143	28281	A	T	1	2021-04-27	United States
N_3_E	N	3	SRR15148143	28282	T	A	0,999313	2021-04-27	United States
N_235_F	N	235	SRR15148143	28977	C	T	1	2021-04-27	United States
ORF1ab_591_V	ORF1ab	591	SRR15148145	2037	C	T	0,999356	2021-04-30	United States
ORF1ab_1001_I	ORF1ab	1001	SRR15148145	3267	C	T	0,99978	2021-04-30	United States
ORF1ab_1708_D	ORF1ab	1708	SRR15148145	5388	C	A	0,999344	2021-04-30	United States
ORF1ab_2230_T	ORF1ab	2230	SRR15148145	6954	T	C	1	2021-04-30	United States
ORF1ab_2661_F	ORF1ab	2661	SRR15148145	8247	C	T	0,174703	2021-04-30	United States
ORF1ab_3674_NA	ORF1ab	3674	SRR15148145	11287	G	-TCTGGTTTT	0,707367	2021-04-30	United States
ORF1ab_314_L	ORF1ab	314	SRR15148145	14408	C	T	0,999293	2021-04-30	United States
ORF1ab_1538_I	ORF1ab	1538	SRR15148145	18079	G	A	0,999351	2021-04-30	United States
ORF1ab_1738_T	ORF1ab	1738	SRR15148145	18679	G	A	0,756898	2021-04-30	United States
S_68_NA	S	68	SRR15148145	21764	A	-TACATG	0,903005	2021-04-30	United States
S_143_NA	S	143	SRR15148145	21990	T	-TTA	0,802333	2021-04-30	United States
S_501_Y	S	501	SRR15148145	23063	A	T	1	2021-04-30	United States
S_570_D	S	570	SRR15148145	23271	C	A	0,99916	2021-04-30	United States
S_614_G	S	614	SRR15148145	23403	A	G	0,999299	2021-04-30	United States
S_681_H	S	681	SRR15148145	23604	C	A	0,99972	2021-04-30	United States
S_716_I	S	716	SRR15148145	23709	C	T	0,999582	2021-04-30	United States
S_982_A	S	982	SRR15148145	24506	T	G	0,999128	2021-04-30	United States
S_1118_H	S	1118	SRR15148145	24914	G	C	0,999066	2021-04-30	United States
ORF3a_131_C	ORF3a	131	SRR15148145	25785	G	T	0,999325	2021-04-30	United States
ORF8_27_*	ORF8	27	SRR15148145	27972	C	T	0,998883	2021-04-30	United States
ORF8_52_I	ORF8	52	SRR15148145	28048	G	T	0,999722	2021-04-30	United States
ORF8_68_*	ORF8	68	SRR15148145	28095	A	T	0,997336	2021-04-30	United States
ORF8_73_C	ORF8	73	SRR15148145	28111	A	G	0,999099	2021-04-30	United States
N_3_H	N	3	SRR15148145	28280	G	C	0,999228	2021-04-30	United States
N_3_V	N	3	SRR15148145	28281	A	T	0,999224	2021-04-30	United States
N_3_E	N	3	SRR15148145	28282	T	A	0,999743	2021-04-30	United States
N_203_K	N	203	SRR15148145	28881	G	A	1	2021-04-30	United States
N_204_R	N	204	SRR15148145	28883	G	C	1	2021-04-30	United States
N_235_F	N	235	SRR15148145	28977	C	T	0,999507	2021-04-30	United States
ORF1ab_1001_I	ORF1ab	1001	SRR15148147	3267	C	T	0,999483	2021-04-28	United States
ORF1ab_1708_D	ORF1ab	1708	SRR15148147	5388	C	A	0,999392	2021-04-28	United States
ORF1ab_2230_T	ORF1ab	2230	SRR15148147	6954	T	C	1	2021-04-28	United States
ORF1ab_3674_NA	ORF1ab	3674	SRR15148147	11287	G	-TCTGGTTTT	0,619761	2021-04-28	United States
ORF1ab_3767_S	ORF1ab	3767	SRR15148147	11564	C	T	0,99075	2021-04-28	United States
ORF1ab_314_L	ORF1ab	314	SRR15148147	14408	C	T	0,99958	2021-04-28	United States
ORF1ab_1727_L	ORF1ab	1727	SRR15148147	18647	C	T	0,996499	2021-04-28	United States
S_68_NA	S	68	SRR15148147	21764	A	-TACATG	0,89318	2021-04-28	United States
S_143_NA	S	143	SRR15148147	21990	T	-TTA	0,815827	2021-04-28	United States
S_501_Y	S	501	SRR15148147	23063	A	T	0,999167	2021-04-28	United States
S_570_D	S	570	SRR15148147	23271	C	A	0,999635	2021-04-28	United States
S_614_G	S	614	SRR15148147	23403	A	G	0,999057	2021-04-28	United States
S_681_H	S	681	SRR15148147	23604	C	A	0,999477	2021-04-28	United States
S_716_I	S	716	SRR15148147	23709	C	T	0,999833	2021-04-28	United States
S_747_N	S	747	SRR15148147	23802	C	A	1	2021-04-28	United States
S_982_A	S	982	SRR15148147	24506	T	G	0,998614	2021-04-28	United States
S_1118_H	S	1118	SRR15148147	24914	G	C	0,999437	2021-04-28	United States
ORF3a_74_F	ORF3a	74	SRR15148147	25613	C	T	0,997946	2021-04-28	United States
ORF3a_100_C	ORF3a	100	SRR15148147	25690	G	T	0,0673575	2021-04-28	United States
ORF3a_155_H	ORF3a	155	SRR15148147	25855	G	C	0,90991	2021-04-28	United States
ORF8_27_*	ORF8	27	SRR15148147	27972	C	T	0,999097	2021-04-28	United States
ORF8_52_I	ORF8	52	SRR15148147	28048	G	T	1	2021-04-28	United States
ORF8_68_*	ORF8	68	SRR15148147	28095	A	T	0,998047	2021-04-28	United States
ORF8_73_C	ORF8	73	SRR15148147	28111	A	G	0,99956	2021-04-28	United States
N_3_H	N	3	SRR15148147	28280	G	C	0,999287	2021-04-28	United States
N_3_V	N	3	SRR15148147	28281	A	T	0,999284	2021-04-28	United States
N_3_E	N	3	SRR15148147	28282	T	A	0,999763	2021-04-28	United States
N_203_K	N	203	SRR15148147	28881	G	A	1	2021-04-28	United States
N_204_R	N	204	SRR15148147	28883	G	C	1	2021-04-28	United States
N_235_F	N	235	SRR15148147	28977	C	T	0,999213	2021-04-28	United States
ORF1ab_1001_I	ORF1ab	1001	SRR15148148	3267	C	T	0,999639	2021-04-17	United States
ORF1ab_1708_D	ORF1ab	1708	SRR15148148	5388	C	A	1	2021-04-17	United States
ORF1ab_2046_L	ORF1ab	2046	SRR15148148	6402	C	T	0,998803	2021-04-17	United States
ORF1ab_2230_T	ORF1ab	2230	SRR15148148	6954	T	C	1	2021-04-17	United States
ORF1ab_3674_NA	ORF1ab	3674	SRR15148148	11287	G	-TCTGGTTTT	0,817807	2021-04-17	United States
ORF1ab_3676_S	ORF1ab	3676	SRR15148148	11291	G	A	0,952286	2021-04-17	United States
ORF1ab_3677_L	ORF1ab	3677	SRR15148148	11296	T	G	0,996146	2021-04-17	United States
ORF1ab_314_L	ORF1ab	314	SRR15148148	14408	C	T	0,999485	2021-04-17	United States
S_68_NA	S	68	SRR15148148	21764	A	-TACATG	0,664187	2021-04-17	United States
S_143_NA	S	143	SRR15148148	21990	T	-TTA	0,833766	2021-04-17	United States
S_501_Y	S	501	SRR15148148	23063	A	T	1	2021-04-17	United States
S_570_D	S	570	SRR15148148	23271	C	A	0,999404	2021-04-17	United States
S_614_G	S	614	SRR15148148	23403	A	G	0,999757	2021-04-17	United States
S_681_H	S	681	SRR15148148	23604	C	A	1	2021-04-17	United States
S_716_I	S	716	SRR15148148	23709	C	T	1	2021-04-17	United States
S_982_A	S	982	SRR15148148	24506	T	G	0,999359	2021-04-17	United States
S_1118_H	S	1118	SRR15148148	24914	G	C	0,999506	2021-04-17	United States
ORF8_27_*	ORF8	27	SRR15148148	27972	C	T	0,997067	2021-04-17	United States
ORF8_52_I	ORF8	52	SRR15148148	28048	G	T	1	2021-04-17	United States
ORF8_68_*	ORF8	68	SRR15148148	28095	A	T	0,537129	2021-04-17	United States
ORF8_73_C	ORF8	73	SRR15148148	28111	A	G	0,998681	2021-04-17	United States
N_3_H	N	3	SRR15148148	28280	G	C	0,999535	2021-04-17	United States
N_3_V	N	3	SRR15148148	28281	A	T	0,999256	2021-04-17	United States
N_3_E	N	3	SRR15148148	28282	T	A	0,999103	2021-04-17	United States
N_203_K	N	203	SRR15148148	28881	G	A	0,999743	2021-04-17	United States
N_204_R	N	204	SRR15148148	28883	G	C	0,999429	2021-04-17	United States
N_235_F	N	235	SRR15148148	28977	C	T	0,999456	2021-04-17	United States
ORF1ab_1001_I	ORF1ab	1001	SRR15148149	3267	C	T	0,999547	2021-05-02	United States
ORF1ab_1158_L	ORF1ab	1158	SRR15148149	3738	C	T	0,996479	2021-05-02	United States
ORF1ab_1586_I	ORF1ab	1586	SRR15148149	5023	G	A	0,995184	2021-05-02	United States
ORF1ab_1708_D	ORF1ab	1708	SRR15148149	5388	C	A	0,99929	2021-05-02	United States
ORF1ab_2230_T	ORF1ab	2230	SRR15148149	6954	T	C	1	2021-05-02	United States
ORF1ab_3674_NA	ORF1ab	3674	SRR15148149	11287	G	-TCTGGTTTT	0,697397	2021-05-02	United States
ORF1ab_314_L	ORF1ab	314	SRR15148149	14408	C	T	0,999274	2021-05-02	United States
ORF1ab_1383_R	ORF1ab	1383	SRR15148149	17615	A	G	0,995363	2021-05-02	United States
ORF1ab_2063_E	ORF1ab	2063	SRR15148149	19654	A	G	0,988666	2021-05-02	United States
ORF1ab_2499_N	ORF1ab	2499	SRR15148149	20962	G	A	0,994617	2021-05-02	United States
S_68_NA	S	68	SRR15148149	21764	A	-TACATG	0,897462	2021-05-02	United States
S_143_NA	S	143	SRR15148149	21990	T	-TTA	0,815433	2021-05-02	United States
S_501_Y	S	501	SRR15148149	23063	A	T	1	2021-05-02	United States
S_570_D	S	570	SRR15148149	23271	C	A	0,999355	2021-05-02	United States
S_614_G	S	614	SRR15148149	23403	A	G	0,998981	2021-05-02	United States
S_681_H	S	681	SRR15148149	23604	C	A	1	2021-05-02	United States
S_716_I	S	716	SRR15148149	23709	C	T	0,999547	2021-05-02	United States
S_982_A	S	982	SRR15148149	24506	T	G	0,999379	2021-05-02	United States
S_1118_H	S	1118	SRR15148149	24914	G	C	0,999044	2021-05-02	United States
M_70_L	M	70	SRR15148149	26730	G	C	0,996122	2021-05-02	United States
ORF8_27_*	ORF8	27	SRR15148149	27972	C	T	0,999473	2021-05-02	United States
ORF8_52_I	ORF8	52	SRR15148149	28048	G	T	1	2021-05-02	United States
ORF8_73_C	ORF8	73	SRR15148149	28111	A	G	0,998717	2021-05-02	United States
N_3_H	N	3	SRR15148149	28280	G	C	0,995755	2021-05-02	United States
N_3_V	N	3	SRR15148149	28281	A	T	0,99494	2021-05-02	United States
N_3_E	N	3	SRR15148149	28282	T	A	0,995765	2021-05-02	United States
N_203_K	N	203	SRR15148149	28881	G	A	1	2021-05-02	United States
N_204_R	N	204	SRR15148149	28883	G	C	0,999157	2021-05-02	United States
N_235_F	N	235	SRR15148149	28977	C	T	1	2021-05-02	United States
ORF1ab_309_L	ORF1ab	309	SRR15148150	1191	C	T	0,999557	2021-04-27	United States
ORF1ab_1640_L	ORF1ab	1640	SRR15148150	5184	C	T	0,998445	2021-04-27	United States
ORF1ab_1822_I	ORF1ab	1822	SRR15148150	5730	C	T	0,99897	2021-04-27	United States
ORF1ab_2980_N	ORF1ab	2980	SRR15148150	9203	G	A	0,998031	2021-04-27	United States
ORF1ab_3138_S	ORF1ab	3138	SRR15148150	9678	T	C	0,999621	2021-04-27	United States
ORF1ab_3580_Q	ORF1ab	3580	SRR15148150	11005	C	A	0,992406	2021-04-27	United States
ORF1ab_3603_NA	ORF1ab	3603	SRR15148150	11074	C	+T	0,0707237	2021-04-27	United States
ORF1ab_3606_NA	ORF1ab	3606	SRR15148150	11082	T	-G	0,110799	2021-04-27	United States
ORF1ab_3606_F	ORF1ab	3606	SRR15148150	11083	G	T	0,999428	2021-04-27	United States
ORF1ab_314_L	ORF1ab	314	SRR15148150	14408	C	T	0,99916	2021-04-27	United States
ORF1ab_1587_S	ORF1ab	1587	SRR15148150	18227	A	G	0,0660407	2021-04-27	United States
ORF1ab_2310_R	ORF1ab	2310	SRR15148150	20396	A	G	0,998839	2021-04-27	United States
S_19_R	S	19	SRR15148150	21618	C	G	1	2021-04-27	United States
S_156_NA	S	156	SRR15148150	22028	G	-AGTTCA	0,990967	2021-04-27	United States
S_452_R	S	452	SRR15148150	22917	T	G	0,999398	2021-04-27	United States
S_478_K	S	478	SRR15148150	22995	C	A	0,999696	2021-04-27	United States
S_614_G	S	614	SRR15148150	23403	A	G	0,999718	2021-04-27	United States
S_681_R	S	681	SRR15148150	23604	C	G	0,999733	2021-04-27	United States
S_950_N	S	950	SRR15148150	24410	G	A	0,993932	2021-04-27	United States
ORF3a_26_L	ORF3a	26	SRR15148150	25469	C	T	1	2021-04-27	United States
M_82_T	M	82	SRR15148150	26767	T	C	0,999867	2021-04-27	United States
ORF7a_82_A	ORF7a	82	SRR15148150	27638	T	C	1	2021-04-27	United States
ORF7a_120_I	ORF7a	120	SRR15148150	27752	C	T	0,998875	2021-04-27	United States
N_63_G	N	63	SRR15148150	28461	A	G	0,998683	2021-04-27	United States
N_203_M	N	203	SRR15148150	28881	G	T	1	2021-04-27	United States
N_377_Y	N	377	SRR15148150	29402	G	T	0,999361	2021-04-27	United States
ORF1ab_133_D	ORF1ab	133	SRR15148151	663	G	A	0,0655681	2021-04-29	United States
ORF1ab_1001_I	ORF1ab	1001	SRR15148151	3267	C	T	0,998438	2021-04-29	United States
ORF1ab_1473_V	ORF1ab	1473	SRR15148151	4683	C	T	0,945946	2021-04-29	United States
ORF1ab_1708_D	ORF1ab	1708	SRR15148151	5388	C	A	1	2021-04-29	United States
ORF1ab_2230_T	ORF1ab	2230	SRR15148151	6954	T	C	1	2021-04-29	United States
ORF1ab_3674_NA	ORF1ab	3674	SRR15148151	11287	G	-TCTGGTTTT	0,652412	2021-04-29	United States
ORF1ab_314_L	ORF1ab	314	SRR15148151	14408	C	T	1	2021-04-29	United States
S_68_NA	S	68	SRR15148151	21764	A	-TACATG	0,904064	2021-04-29	United States
S_143_NA	S	143	SRR15148151	21990	T	-TTA	0,806069	2021-04-29	United States
S_501_Y	S	501	SRR15148151	23063	A	T	0,999161	2021-04-29	United States
S_570_D	S	570	SRR15148151	23271	C	A	1	2021-04-29	United States
S_614_G	S	614	SRR15148151	23403	A	G	1	2021-04-29	United States
S_681_H	S	681	SRR15148151	23604	C	A	0,999669	2021-04-29	United States
S_716_I	S	716	SRR15148151	23709	C	T	0,999025	2021-04-29	United States
S_982_A	S	982	SRR15148151	24506	T	G	0,999217	2021-04-29	United States
S_1118_H	S	1118	SRR15148151	24914	G	C	1	2021-04-29	United States
ORF3a_100_C	ORF3a	100	SRR15148151	25690	G	T	1	2021-04-29	United States
ORF8_27_*	ORF8	27	SRR15148151	27972	C	T	1	2021-04-29	United States
ORF8_52_I	ORF8	52	SRR15148151	28048	G	T	1	2021-04-29	United States
ORF8_73_C	ORF8	73	SRR15148151	28111	A	G	0,998928	2021-04-29	United States
N_3_H	N	3	SRR15148151	28280	G	C	0,999635	2021-04-29	United States
N_3_V	N	3	SRR15148151	28281	A	T	1	2021-04-29	United States
N_3_E	N	3	SRR15148151	28282	T	A	0,999269	2021-04-29	United States
N_203_K	N	203	SRR15148151	28881	G	A	1	2021-04-29	United States
N_204_R	N	204	SRR15148151	28883	G	C	1	2021-04-29	United States
N_235_F	N	235	SRR15148151	28977	C	T	1	2021-04-29	United States
ORF1ab_591_V	ORF1ab	591	SRR15148153	2037	C	T	0,994208	2021-04-29	United States
ORF1ab_1001_I	ORF1ab	1001	SRR15148153	3267	C	T	1	2021-04-29	United States
ORF1ab_1708_D	ORF1ab	1708	SRR15148153	5388	C	A	0,999362	2021-04-29	United States
ORF1ab_2230_T	ORF1ab	2230	SRR15148153	6954	T	C	1	2021-04-29	United States
ORF1ab_3674_NA	ORF1ab	3674	SRR15148153	11287	G	-TCTGGTTTT	0,616906	2021-04-29	United States
ORF1ab_314_L	ORF1ab	314	SRR15148153	14408	C	T	0,99925	2021-04-29	United States
S_68_NA	S	68	SRR15148153	21764	A	-TACATG	0,892186	2021-04-29	United States
S_143_NA	S	143	SRR15148153	21990	T	-TTA	0,813743	2021-04-29	United States
S_501_Y	S	501	SRR15148153	23063	A	T	1	2021-04-29	United States
S_570_D	S	570	SRR15148153	23271	C	A	0,999267	2021-04-29	United States
S_614_G	S	614	SRR15148153	23403	A	G	0,999631	2021-04-29	United States
S_681_H	S	681	SRR15148153	23604	C	A	0,999535	2021-04-29	United States
S_716_I	S	716	SRR15148153	23709	C	T	0,999766	2021-04-29	United States
S_982_A	S	982	SRR15148153	24506	T	G	0,999236	2021-04-29	United States
S_1118_H	S	1118	SRR15148153	24914	G	C	0,998556	2021-04-29	United States
ORF3a_131_C	ORF3a	131	SRR15148153	25785	G	T	1	2021-04-29	United States
ORF6_41_F	ORF6	41	SRR15148153	27323	C	T	0,300856	2021-04-29	United States
ORF8_27_*	ORF8	27	SRR15148153	27972	C	T	0,999299	2021-04-29	United States
ORF8_51_V	ORF8	51	SRR15148153	28045	C	T	0,999138	2021-04-29	United States
ORF8_52_I	ORF8	52	SRR15148153	28048	G	T	0,999722	2021-04-29	United States
ORF8_68_*	ORF8	68	SRR15148153	28095	A	T	0,998041	2021-04-29	United States
ORF8_73_C	ORF8	73	SRR15148153	28111	A	G	0,999854	2021-04-29	United States
N_3_H	N	3	SRR15148153	28280	G	C	0,999301	2021-04-29	United States
N_3_V	N	3	SRR15148153	28281	A	T	0,999825	2021-04-29	United States
N_3_E	N	3	SRR15148153	28282	T	A	0,999826	2021-04-29	United States
N_203_K	N	203	SRR15148153	28881	G	A	1	2021-04-29	United States
N_204_R	N	204	SRR15148153	28883	G	C	1	2021-04-29	United States
N_235_F	N	235	SRR15148153	28977	C	T	0,998182	2021-04-29	United States
ORF1ab_80_S	ORF1ab	80	SRR15148158	503	C	T	0,999816	2021-04-29	United States
ORF1ab_265_I	ORF1ab	265	SRR15148158	1059	C	T	1	2021-04-29	United States
ORF1ab_1001_I	ORF1ab	1001	SRR15148158	3267	C	T	0,0602649	2021-04-29	United States
ORF1ab_1158_L	ORF1ab	1158	SRR15148158	3738	C	T	0,997753	2021-04-29	United States
ORF1ab_2678_K	ORF1ab	2678	SRR15148158	8299	C	A	0,0585227	2021-04-29	United States
ORF1ab_3158_T	ORF1ab	3158	SRR15148158	9738	G	C	0,999455	2021-04-29	United States
ORF1ab_3374_NA	ORF1ab	3374	SRR15148158	10386	C	+T	0,0598633	2021-04-29	United States
ORF1ab_3613_NA	ORF1ab	3613	SRR15148158	11103	C	-T	0,0579368	2021-04-29	United States
ORF1ab_3674_NA	ORF1ab	3674	SRR15148158	11287	G	-TCTGGTTTT	0,110142	2021-04-29	United States
ORF1ab_314_L	ORF1ab	314	SRR15148158	14408	C	T	0,999444	2021-04-29	United States
ORF1ab_976_L	ORF1ab	976	SRR15148158	16394	C	T	0,997705	2021-04-29	United States
ORF1ab_1089_L	ORF1ab	1089	SRR15148158	16733	C	T	0,0520446	2021-04-29	United States
ORF1ab_1093_V	ORF1ab	1093	SRR15148158	16745	G	T	0,0848708	2021-04-29	United States
ORF1ab_1183_Y	ORF1ab	1183	SRR15148158	17014	G	T	1	2021-04-29	United States
ORF1ab_1918_V	ORF1ab	1918	SRR15148158	19220	C	T	0,860806	2021-04-29	United States
ORF1ab_2394_NA	ORF1ab	2394	SRR15148158	20648	C	+A	0,0747736	2021-04-29	United States
ORF1ab_2467_V	ORF1ab	2467	SRR15148158	20866	T	G	0,0500613	2021-04-29	United States
S_13_I	S	13	SRR15148158	21600	G	T	0,637097	2021-04-29	United States
S_452_R	S	452	SRR15148158	22917	T	G	0,998733	2021-04-29	United States
S_503_I	S	503	SRR15148158	23069	G	A	1	2021-04-29	United States
S_614_G	S	614	SRR15148158	23403	A	G	0,999622	2021-04-29	United States
ORF3a_57_H	ORF3a	57	SRR15148158	25563	G	T	0,978117	2021-04-29	United States
ORF7b_43_T	ORF7b	43	SRR15148158	27882	G	A	0,998359	2021-04-29	United States
ORF8_65_V	ORF8	65	SRR15148158	28087	C	T	0,998419	2021-04-29	United States
ORF8_73_C	ORF8	73	SRR15148158	28111	A	G	0,425013	2021-04-29	United States
N_3_H	N	3	SRR15148158	28280	G	C	0,225796	2021-04-29	United States
N_3_V	N	3	SRR15148158	28281	A	T	0,223876	2021-04-29	United States
N_3_E	N	3	SRR15148158	28282	T	A	0,22481	2021-04-29	United States
ORF1ab_999_I	ORF1ab	999	SRR15148159	3261	C	T	0,996694	2021-04-29	United States
ORF1ab_1001_I	ORF1ab	1001	SRR15148159	3267	C	T	0,99417	2021-04-29	United States
ORF1ab_1708_D	ORF1ab	1708	SRR15148159	5388	C	A	0,998987	2021-04-29	United States
ORF1ab_2230_T	ORF1ab	2230	SRR15148159	6954	T	C	1	2021-04-29	United States
ORF1ab_3674_NA	ORF1ab	3674	SRR15148159	11287	G	-TCTGGTTTT	0,698254	2021-04-29	United States
ORF1ab_314_L	ORF1ab	314	SRR15148159	14408	C	T	0,999009	2021-04-29	United States
S_68_NA	S	68	SRR15148159	21764	A	-TACATG	0,865672	2021-04-29	United States
S_143_NA	S	143	SRR15148159	21990	T	-TTA	0,784753	2021-04-29	United States
S_501_Y	S	501	SRR15148159	23063	A	T	0,999055	2021-04-29	United States
S_570_D	S	570	SRR15148159	23271	C	A	0,999365	2021-04-29	United States
S_614_G	S	614	SRR15148159	23403	A	G	1	2021-04-29	United States
S_681_H	S	681	SRR15148159	23604	C	A	0,999661	2021-04-29	United States
S_716_I	S	716	SRR15148159	23709	C	T	0,999677	2021-04-29	United States
S_982_A	S	982	SRR15148159	24506	T	G	0,999431	2021-04-29	United States
S_1118_H	S	1118	SRR15148159	24914	G	C	0,998991	2021-04-29	United States
ORF3a_100_C	ORF3a	100	SRR15148159	25690	G	T	1	2021-04-29	United States
ORF8_27_*	ORF8	27	SRR15148159	27972	C	T	0,998957	2021-04-29	United States
ORF8_52_I	ORF8	52	SRR15148159	28048	G	T	0,999315	2021-04-29	United States
ORF8_73_C	ORF8	73	SRR15148159	28111	A	G	0,998433	2021-04-29	United States
N_3_H	N	3	SRR15148159	28280	G	C	0,999521	2021-04-29	United States
N_3_V	N	3	SRR15148159	28281	A	T	1	2021-04-29	United States
N_3_E	N	3	SRR15148159	28282	T	A	0,999519	2021-04-29	United States
N_203_K	N	203	SRR15148159	28881	G	A	0,997984	2021-04-29	United States
N_204_R	N	204	SRR15148159	28883	G	C	0,998047	2021-04-29	United States
N_235_F	N	235	SRR15148159	28977	C	T	0,996667	2021-04-29	United States
ORF1ab_1246_I	ORF1ab	1246	SRR15148160	4002	C	T	0,999336	2021-04-29	United States
ORF1ab_2287_S	ORF1ab	2287	SRR15148160	7124	C	T	1	2021-04-29	United States
ORF1ab_2387_V	ORF1ab	2387	SRR15148160	7424	T	G	0,999438	2021-04-29	United States
ORF1ab_3201_P	ORF1ab	3201	SRR15148160	9867	T	C	1	2021-04-29	United States
ORF1ab_3255_I	ORF1ab	3255	SRR15148160	10029	C	T	1	2021-04-29	United States
ORF1ab_3278_S	ORF1ab	3278	SRR15148160	10097	G	A	0,997159	2021-04-29	United States
ORF1ab_3674_NA	ORF1ab	3674	SRR15148160	11287	G	-TCTGGTTTT	0,682597	2021-04-29	United States
ORF1ab_314_L	ORF1ab	314	SRR15148160	14408	C	T	0,999501	2021-04-29	United States
S_30_H	S	30	SRR15148160	21650	A	C	0,0676692	2021-04-29	United States
S_75_V	S	75	SRR15148160	21786	G	T	0,999729	2021-04-29	United States
S_76_I	S	76	SRR15148160	21789	C	T	0,999463	2021-04-29	United States
S_452_Q	S	452	SRR15148160	22917	T	A	0,997799	2021-04-29	United States
S_490_S	S	490	SRR15148160	23031	T	C	0,998821	2021-04-29	United States
S_614_G	S	614	SRR15148160	23403	A	G	0,999765	2021-04-29	United States
S_859_N	S	859	SRR15148160	24138	C	A	1	2021-04-29	United States
ORF7a_3_T	ORF7a	3	SRR15148160	27401	T	C	1	2021-04-29	United States
ORF8_120_V	ORF8	120	SRR15148160	28251	T	G	0,110863	2021-04-29	United States
ORF8_121_L	ORF8	121	SRR15148160	28254	A	C	0,111993	2021-04-29	United States
N_13_L	N	13	SRR15148160	28311	C	T	0,999341	2021-04-29	United States
N_203_K	N	203	SRR15148160	28881	G	A	1	2021-04-29	United States
N_204_R	N	204	SRR15148160	28883	G	C	1	2021-04-29	United States
N_214_C	N	214	SRR15148160	28913	G	T	1	2021-04-29	United States
ORF1ab_1001_I	ORF1ab	1001	SRR15148162	3267	C	T	0,999153	2021-05-03	United States
ORF1ab_1708_D	ORF1ab	1708	SRR15148162	5388	C	A	0,999222	2021-05-03	United States
ORF1ab_2230_T	ORF1ab	2230	SRR15148162	6954	T	C	1	2021-05-03	United States
ORF1ab_2259_I	ORF1ab	2259	SRR15148162	7042	G	T	1	2021-05-03	United States
ORF1ab_2344_T	ORF1ab	2344	SRR15148162	7295	G	A	0,997706	2021-05-03	United States
ORF1ab_3603_NA	ORF1ab	3603	SRR15148162	11074	C	-T	0,0657143	2021-05-03	United States
ORF1ab_3674_NA	ORF1ab	3674	SRR15148162	11287	G	-TCTGGTTTT	0,629793	2021-05-03	United States
ORF1ab_218_L	ORF1ab	218	SRR15148162	14120	C	T	0,99975	2021-05-03	United States
ORF1ab_314_L	ORF1ab	314	SRR15148162	14408	C	T	0,999291	2021-05-03	United States
ORF1ab_684_I	ORF1ab	684	SRR15148162	15517	G	A	0,999473	2021-05-03	United States
S_68_NA	S	68	SRR15148162	21764	A	-TACATG	0,89201	2021-05-03	United States
S_143_NA	S	143	SRR15148162	21990	T	-TTA	0,804103	2021-05-03	United States
S_501_Y	S	501	SRR15148162	23063	A	T	0,999669	2021-05-03	United States
S_570_D	S	570	SRR15148162	23271	C	A	0,999199	2021-05-03	United States
S_614_G	S	614	SRR15148162	23403	A	G	0,99973	2021-05-03	United States
S_681_H	S	681	SRR15148162	23604	C	A	0,999555	2021-05-03	United States
S_704_L	S	704	SRR15148162	23673	C	T	0,999774	2021-05-03	United States
S_716_I	S	716	SRR15148162	23709	C	T	0,999176	2021-05-03	United States
S_982_A	S	982	SRR15148162	24506	T	G	0,999626	2021-05-03	United States
S_1118_H	S	1118	SRR15148162	24914	G	C	0,999561	2021-05-03	United States
ORF3a_27_Y	ORF3a	27	SRR15148162	25471	G	T	0,998846	2021-05-03	United States
ORF8_27_*	ORF8	27	SRR15148162	27972	C	T	0,998256	2021-05-03	United States
ORF8_52_I	ORF8	52	SRR15148162	28048	G	T	0,999455	2021-05-03	United States
ORF8_68_*	ORF8	68	SRR15148162	28095	A	T	0,997701	2021-05-03	United States
ORF8_73_C	ORF8	73	SRR15148162	28111	A	G	0,977496	2021-05-03	United States
N_3_H	N	3	SRR15148162	28280	G	C	0,942383	2021-05-03	United States
N_3_V	N	3	SRR15148162	28281	A	T	0,940754	2021-05-03	United States
N_3_E	N	3	SRR15148162	28282	T	A	0,942086	2021-05-03	United States
N_203_K	N	203	SRR15148162	28881	G	A	1	2021-05-03	United States
N_204_R	N	204	SRR15148162	28883	G	C	1	2021-05-03	United States
N_235_F	N	235	SRR15148162	28977	C	T	1	2021-05-03	United States
N_271_I	N	271	SRR15148162	29085	C	T	0,999304	2021-05-03	United States
N_383_A	N	383	SRR15148162	29420	C	G	0,955983	2021-05-03	United States
ORF1ab_139_A	ORF1ab	139	SRR15148163	681	A	C	0,998089	2021-05-03	United States
ORF1ab_891_I	ORF1ab	891	SRR15148163	2937	C	T	0,999592	2021-05-03	United States
ORF1ab_1001_I	ORF1ab	1001	SRR15148163	3267	C	T	0,999083	2021-05-03	United States
ORF1ab_1708_D	ORF1ab	1708	SRR15148163	5388	C	A	0,999846	2021-05-03	United States
ORF1ab_2230_T	ORF1ab	2230	SRR15148163	6954	T	C	0,997573	2021-05-03	United States
ORF1ab_2259_I	ORF1ab	2259	SRR15148163	7042	G	T	0,99431	2021-05-03	United States
ORF1ab_2822_T	ORF1ab	2822	SRR15148163	8729	T	A	1	2021-05-03	United States
ORF1ab_3099_L	ORF1ab	3099	SRR15148163	9561	C	T	0,998966	2021-05-03	United States
ORF1ab_3674_NA	ORF1ab	3674	SRR15148163	11287	G	-TCTGGTTTT	0,651182	2021-05-03	United States
ORF1ab_218_L	ORF1ab	218	SRR15148163	14120	C	T	0,991858	2021-05-03	United States
ORF1ab_314_L	ORF1ab	314	SRR15148163	14408	C	T	0,999367	2021-05-03	United States
S_68_NA	S	68	SRR15148163	21764	A	-TACATG	0,89986	2021-05-03	United States
S_143_NA	S	143	SRR15148163	21990	T	-TTA	0,796433	2021-05-03	United States
S_501_Y	S	501	SRR15148163	23063	A	T	0,999412	2021-05-03	United States
S_570_D	S	570	SRR15148163	23271	C	A	0,999214	2021-05-03	United States
S_614_G	S	614	SRR15148163	23403	A	G	0,999738	2021-05-03	United States
S_681_H	S	681	SRR15148163	23604	C	A	0,999832	2021-05-03	United States
S_716_I	S	716	SRR15148163	23709	C	T	0,999183	2021-05-03	United States
S_982_A	S	982	SRR15148163	24506	T	G	0,99935	2021-05-03	United States
S_1118_H	S	1118	SRR15148163	24914	G	C	1	2021-05-03	United States
ORF3a_262_S	ORF3a	262	SRR15148163	26176	C	T	0,0558376	2021-05-03	United States
ORF8_27_*	ORF8	27	SRR15148163	27972	C	T	0,999181	2021-05-03	United States
ORF8_52_I	ORF8	52	SRR15148163	28048	G	T	0,999656	2021-05-03	United States
ORF8_61_F	ORF8	61	SRR15148163	28075	G	T	0,998978	2021-05-03	United States
ORF8_68_*	ORF8	68	SRR15148163	28095	A	T	0,996154	2021-05-03	United States
ORF8_73_C	ORF8	73	SRR15148163	28111	A	G	0,985877	2021-05-03	United States
N_3_H	N	3	SRR15148163	28280	G	C	0,952256	2021-05-03	United States
N_3_V	N	3	SRR15148163	28281	A	T	0,950605	2021-05-03	United States
N_3_E	N	3	SRR15148163	28282	T	A	0,951043	2021-05-03	United States
N_203_K	N	203	SRR15148163	28881	G	A	1	2021-05-03	United States
N_204_R	N	204	SRR15148163	28883	G	C	1	2021-05-03	United States
N_235_F	N	235	SRR15148163	28977	C	T	1	2021-05-03	United States
N_365_L	N	365	SRR15148163	29367	C	T	0,958029	2021-05-03	United States
ORF1ab_1196_V	ORF1ab	1196	SRR15148164	3852	A	T	0,981046	2021-05-02	United States
ORF1ab_2511_N	ORF1ab	2511	SRR15148164	7798	G	T	1	2021-05-02	United States
ORF1ab_2936_I	ORF1ab	2936	SRR15148164	9072	C	T	0,999597	2021-05-02	United States
ORF1ab_3209_V	ORF1ab	3209	SRR15148164	9891	C	T	1	2021-05-02	United States
ORF1ab_3284_I	ORF1ab	3284	SRR15148164	10116	C	T	0,999828	2021-05-02	United States
ORF1ab_3674_NA	ORF1ab	3674	SRR15148164	11287	G	-TCTGGTTTT	0,642552	2021-05-02	United States
ORF1ab_314_L	ORF1ab	314	SRR15148164	14408	C	T	0,999164	2021-05-02	United States
ORF1ab_2371_M	ORF1ab	2371	SRR15148164	20578	G	A	0,999636	2021-05-02	United States
ORF1ab_2557_R	ORF1ab	2557	SRR15148164	21137	A	G	0,0636152	2021-05-02	United States
S_95_I	S	95	SRR15148164	21846	C	T	0,999101	2021-05-02	United States
S_143_NA	S	143	SRR15148164	21990	T	-TTA	0,79865	2021-05-02	United States
S_484_K	S	484	SRR15148164	23012	G	A	0,999027	2021-05-02	United States
S_613_H	S	613	SRR15148164	23401	G	C	0,99972	2021-05-02	United States
S_614_G	S	614	SRR15148164	23403	A	G	0,998877	2021-05-02	United States
S_681_H	S	681	SRR15148164	23604	C	A	0,999183	2021-05-02	United States
S_796_H	S	796	SRR15148164	23948	G	C	0,976553	2021-05-02	United States
M_82_T	M	82	SRR15148164	26767	T	C	0,999139	2021-05-02	United States
ORF7b_44_NA	ORF7b	44	SRR15148164	27886	A	-AACGAACATGAAATT	0,718737	2021-05-02	United States
ORF8_106_*	ORF8	106	SRR15148164	28209	G	T	0,940497	2021-05-02	United States
N_144_N	N	144	SRR15148164	28703	G	A	0,999141	2021-05-02	United States
N_203_K	N	203	SRR15148164	28881	G	A	1	2021-05-02	United States
N_204_R	N	204	SRR15148164	28883	G	C	1	2021-05-02	United States
N_208_NA	N	208	SRR15148164	28895	G	-CTA	0,909091	2021-05-02	United States
ORF1ab_999_I	ORF1ab	999	SRR15148165	3261	C	T	0,998376	2021-05-04	United States
ORF1ab_1001_I	ORF1ab	1001	SRR15148165	3267	C	T	0,997581	2021-05-04	United States
ORF1ab_1708_D	ORF1ab	1708	SRR15148165	5388	C	A	0,999705	2021-05-04	United States
ORF1ab_2230_T	ORF1ab	2230	SRR15148165	6954	T	C	1	2021-05-04	United States
ORF1ab_3674_NA	ORF1ab	3674	SRR15148165	11287	G	-TCTGGTTTT	0,709573	2021-05-04	United States
ORF1ab_314_L	ORF1ab	314	SRR15148165	14408	C	T	0,999825	2021-05-04	United States
S_68_NA	S	68	SRR15148165	21764	A	-TACATG	0,899384	2021-05-04	United States
S_143_NA	S	143	SRR15148165	21990	T	-TTA	0,823196	2021-05-04	United States
S_501_Y	S	501	SRR15148165	23063	A	T	0,999418	2021-05-04	United States
S_570_D	S	570	SRR15148165	23271	C	A	0,999569	2021-05-04	United States
S_614_G	S	614	SRR15148165	23403	A	G	0,999333	2021-05-04	United States
S_681_H	S	681	SRR15148165	23604	C	A	1	2021-05-04	United States
S_716_I	S	716	SRR15148165	23709	C	T	0,99922	2021-05-04	United States
S_982_A	S	982	SRR15148165	24506	T	G	0,999207	2021-05-04	United States
S_1118_H	S	1118	SRR15148165	24914	G	C	0,99856	2021-05-04	United States
ORF3a_100_C	ORF3a	100	SRR15148165	25690	G	T	0,999195	2021-05-04	United States
ORF7a_23_F	ORF7a	23	SRR15148165	27461	G	T	0,999418	2021-05-04	United States
ORF8_27_*	ORF8	27	SRR15148165	27972	C	T	1	2021-05-04	United States
ORF8_52_I	ORF8	52	SRR15148165	28048	G	T	1	2021-05-04	United States
ORF8_73_C	ORF8	73	SRR15148165	28111	A	G	0,999394	2021-05-04	United States
N_3_H	N	3	SRR15148165	28280	G	C	1	2021-05-04	United States
N_3_V	N	3	SRR15148165	28281	A	T	0,999328	2021-05-04	United States
N_3_E	N	3	SRR15148165	28282	T	A	0,99933	2021-05-04	United States
N_203_K	N	203	SRR15148165	28881	G	A	1	2021-05-04	United States
N_204_R	N	204	SRR15148165	28883	G	C	1	2021-05-04	United States
N_235_F	N	235	SRR15148165	28977	C	T	0,997961	2021-05-04	United States
ORF1ab_1001_I	ORF1ab	1001	SRR15148167	3267	C	T	0,999817	2021-05-03	United States
ORF1ab_1708_D	ORF1ab	1708	SRR15148167	5388	C	A	0,999534	2021-05-03	United States
ORF1ab_1853_F	ORF1ab	1853	SRR15148167	5822	C	T	0,998561	2021-05-03	United States
ORF1ab_2230_T	ORF1ab	2230	SRR15148167	6954	T	C	0,998774	2021-05-03	United States
ORF1ab_2259_I	ORF1ab	2259	SRR15148167	7042	G	T	0,999356	2021-05-03	United States
ORF1ab_3674_NA	ORF1ab	3674	SRR15148167	11287	G	-TCTGGTTTT	0,70659	2021-05-03	United States
ORF1ab_218_L	ORF1ab	218	SRR15148167	14120	C	T	0,999375	2021-05-03	United States
ORF1ab_314_L	ORF1ab	314	SRR15148167	14408	C	T	0,999426	2021-05-03	United States
S_68_NA	S	68	SRR15148167	21764	A	-TACATG	0,897797	2021-05-03	United States
S_143_NA	S	143	SRR15148167	21990	T	-TTA	0,803729	2021-05-03	United States
S_501_Y	S	501	SRR15148167	23063	A	T	0,999163	2021-05-03	United States
S_570_D	S	570	SRR15148167	23271	C	A	0,999099	2021-05-03	United States
S_614_G	S	614	SRR15148167	23403	A	G	0,999541	2021-05-03	United States
S_681_H	S	681	SRR15148167	23604	C	A	0,999695	2021-05-03	United States
S_716_I	S	716	SRR15148167	23709	C	T	0,999552	2021-05-03	United States
S_982_A	S	982	SRR15148167	24506	T	G	0,998278	2021-05-03	United States
S_1118_H	S	1118	SRR15148167	24914	G	C	0,998928	2021-05-03	United States
ORF8_27_*	ORF8	27	SRR15148167	27972	C	T	0,998736	2021-05-03	United States
ORF8_52_I	ORF8	52	SRR15148167	28048	G	T	0,999075	2021-05-03	United States
ORF8_61_F	ORF8	61	SRR15148167	28075	G	T	0,999696	2021-05-03	United States
ORF8_68_*	ORF8	68	SRR15148167	28095	A	T	0,995274	2021-05-03	United States
ORF8_73_C	ORF8	73	SRR15148167	28111	A	G	0,998906	2021-05-03	United States
N_3_H	N	3	SRR15148167	28280	G	C	0,99977	2021-05-03	United States
N_3_V	N	3	SRR15148167	28281	A	T	0,999769	2021-05-03	United States
N_3_E	N	3	SRR15148167	28282	T	A	0,999539	2021-05-03	United States
N_203_K	N	203	SRR15148167	28881	G	A	1	2021-05-03	United States
N_204_R	N	204	SRR15148167	28883	G	C	1	2021-05-03	United States
N_235_F	N	235	SRR15148167	28977	C	T	0,998985	2021-05-03	United States
ORF1ab_45_Y	ORF1ab	45	SRR15148168	398	C	T	0,999243	2021-04-30	United States
ORF1ab_1001_I	ORF1ab	1001	SRR15148168	3267	C	T	0,999428	2021-04-30	United States
ORF1ab_1708_D	ORF1ab	1708	SRR15148168	5388	C	A	0,999808	2021-04-30	United States
ORF1ab_2061_F	ORF1ab	2061	SRR15148168	6446	G	T	0,999438	2021-04-30	United States
ORF1ab_2230_T	ORF1ab	2230	SRR15148168	6954	T	C	1	2021-04-30	United States
ORF1ab_218_L	ORF1ab	218	SRR15148168	14120	C	T	0,997684	2021-04-30	United States
ORF1ab_314_L	ORF1ab	314	SRR15148168	14408	C	T	0,999316	2021-04-30	United States
S_68_NA	S	68	SRR15148168	21764	A	-TACATG	0,890407	2021-04-30	United States
S_143_NA	S	143	SRR15148168	21990	T	-TTA	0,82286	2021-04-30	United States
S_501_Y	S	501	SRR15148168	23063	A	T	1	2021-04-30	United States
S_570_D	S	570	SRR15148168	23271	C	A	0,999144	2021-04-30	United States
S_614_G	S	614	SRR15148168	23403	A	G	0,999783	2021-04-30	United States
S_681_H	S	681	SRR15148168	23604	C	A	0,999791	2021-04-30	United States
S_716_I	S	716	SRR15148168	23709	C	T	0,999185	2021-04-30	United States
S_982_A	S	982	SRR15148168	24506	T	G	0,999168	2021-04-30	United States
S_1118_H	S	1118	SRR15148168	24914	G	C	0,999759	2021-04-30	United States
ORF6_61_H	ORF6	61	SRR15148168	27382	G	C	0,999531	2021-04-30	United States
ORF6_61_V	ORF6	61	SRR15148168	27383	A	T	0,999765	2021-04-30	United States
ORF8_27_*	ORF8	27	SRR15148168	27972	C	T	0,999643	2021-04-30	United States
ORF8_52_I	ORF8	52	SRR15148168	28048	G	T	1	2021-04-30	United States
ORF8_64_D	ORF8	64	SRR15148168	28085	G	T	0,998738	2021-04-30	United States
ORF8_68_*	ORF8	68	SRR15148168	28095	A	T	0,991604	2021-04-30	United States
ORF8_73_C	ORF8	73	SRR15148168	28111	A	G	0,999629	2021-04-30	United States
N_3_H	N	3	SRR15148168	28280	G	C	0,999588	2021-04-30	United States
N_3_V	N	3	SRR15148168	28281	A	T	0,999587	2021-04-30	United States
N_3_E	N	3	SRR15148168	28282	T	A	0,999589	2021-04-30	United States
N_203_K	N	203	SRR15148168	28881	G	A	1	2021-04-30	United States
N_204_R	N	204	SRR15148168	28883	G	C	1	2021-04-30	United States
N_235_F	N	235	SRR15148168	28977	C	T	1	2021-04-30	United States
ORF1ab_1001_I	ORF1ab	1001	SRR15148169	3267	C	T	0,999445	2021-04-30	United States
ORF1ab_1708_D	ORF1ab	1708	SRR15148169	5388	C	A	0,999744	2021-04-30	United States
ORF1ab_2230_T	ORF1ab	2230	SRR15148169	6954	T	C	0,997222	2021-04-30	United States
ORF1ab_2806_T	ORF1ab	2806	SRR15148169	8682	T	C	0,999619	2021-04-30	United States
ORF1ab_3674_NA	ORF1ab	3674	SRR15148169	11287	G	-TCTGGTTTT	0,654708	2021-04-30	United States
ORF1ab_4087_I	ORF1ab	4087	SRR15148169	12525	C	T	0,999693	2021-04-30	United States
ORF1ab_218_L	ORF1ab	218	SRR15148169	14120	C	T	0,999507	2021-04-30	United States
ORF1ab_314_L	ORF1ab	314	SRR15148169	14408	C	T	0,999548	2021-04-30	United States
S_68_NA	S	68	SRR15148169	21764	A	-TACATG	0,892916	2021-04-30	United States
S_143_NA	S	143	SRR15148169	21990	T	-TTA	0,805661	2021-04-30	United States
S_501_Y	S	501	SRR15148169	23063	A	T	1	2021-04-30	United States
S_570_D	S	570	SRR15148169	23271	C	A	0,999455	2021-04-30	United States
S_614_G	S	614	SRR15148169	23403	A	G	0,999637	2021-04-30	United States
S_681_H	S	681	SRR15148169	23604	C	A	0,999155	2021-04-30	United States
S_716_I	S	716	SRR15148169	23709	C	T	0,999595	2021-04-30	United States
S_982_A	S	982	SRR15148169	24506	T	G	1	2021-04-30	United States
S_1118_H	S	1118	SRR15148169	24914	G	C	0,998788	2021-04-30	United States
M_33_F	M	33	SRR15148169	26620	G	T	0,999639	2021-04-30	United States
ORF8_27_*	ORF8	27	SRR15148169	27972	C	T	0,999083	2021-04-30	United States
ORF8_52_I	ORF8	52	SRR15148169	28048	G	T	0,999141	2021-04-30	United States
ORF8_68_*	ORF8	68	SRR15148169	28095	A	T	0,99699	2021-04-30	United States
ORF8_73_C	ORF8	73	SRR15148169	28111	A	G	0,999503	2021-04-30	United States
ORF8_117_NA	ORF8	117	SRR15148169	28244	T	-TTAGATTTCATCTA	0,302881	2021-04-30	United States
N_3_H	N	3	SRR15148169	28280	G	C	0,999167	2021-04-30	United States
N_3_V	N	3	SRR15148169	28281	A	T	0,999442	2021-04-30	United States
N_3_E	N	3	SRR15148169	28282	T	A	0,999444	2021-04-30	United States
N_203_K	N	203	SRR15148169	28881	G	A	1	2021-04-30	United States
N_204_R	N	204	SRR15148169	28883	G	C	0,997647	2021-04-30	United States
N_235_F	N	235	SRR15148169	28977	C	T	0,990958	2021-04-30	United States
ORF1ab_265_I	ORF1ab	265	SRR15148174	1059	C	T	0,999135	2021-05-02	United States
ORF1ab_289_D	ORF1ab	289	SRR15148174	1132	A	T	0,999444	2021-05-02	United States
ORF1ab_519_S	ORF1ab	519	SRR15148174	1820	G	A	0,996824	2021-05-02	United States
ORF1ab_868_L	ORF1ab	868	SRR15148174	2867	G	T	0,997713	2021-05-02	United States
ORF1ab_1946_S	ORF1ab	1946	SRR15148174	6101	G	A	0,999082	2021-05-02	United States
ORF1ab_2192_V	ORF1ab	2192	SRR15148174	6840	C	T	0,100891	2021-05-02	United States
ORF1ab_3201_P	ORF1ab	3201	SRR15148174	9867	T	C	1	2021-05-02	United States
ORF1ab_3674_NA	ORF1ab	3674	SRR15148174	11287	G	-TCTGGTTTT	0,662239	2021-05-02	United States
ORF1ab_248_A	ORF1ab	248	SRR15148174	14210	T	C	0,996471	2021-05-02	United States
ORF1ab_314_L	ORF1ab	314	SRR15148174	14408	C	T	0,999152	2021-05-02	United States
ORF1ab_1011_H	ORF1ab	1011	SRR15148174	16500	A	C	0,998563	2021-05-02	United States
S_5_F	S	5	SRR15148174	21575	C	T	1	2021-05-02	United States
S_75_A	S	75	SRR15148174	21786	G	C	0,131851	2021-05-02	United States
S_95_I	S	95	SRR15148174	21846	C	T	0,999653	2021-05-02	United States
S_253_G	S	253	SRR15148174	22320	A	G	0,997881	2021-05-02	United States
S_477_N	S	477	SRR15148174	22992	G	A	1	2021-05-02	United States
S_614_G	S	614	SRR15148174	23403	A	G	0,999318	2021-05-02	United States
S_957_R	S	957	SRR15148174	24432	A	G	0,998509	2021-05-02	United States
ORF3a_42_L	ORF3a	42	SRR15148174	25517	C	T	0,996522	2021-05-02	United States
ORF3a_57_H	ORF3a	57	SRR15148174	25563	G	T	0,999785	2021-05-02	United States
ORF8_11_I	ORF8	11	SRR15148174	27925	C	T	1	2021-05-02	United States
N_13_L	N	13	SRR15148174	28311	C	T	0,999361	2021-05-02	United States
N_202_R	N	202	SRR15148174	28879	T	G	0,997286	2021-05-02	United States
ORF1ab_1001_I	ORF1ab	1001	SRR15148178	3267	C	T	0,999823	2021-04-27	United States
ORF1ab_1708_D	ORF1ab	1708	SRR15148178	5388	C	A	0,997378	2021-04-27	United States
ORF1ab_2138_V	ORF1ab	2138	SRR15148178	6677	A	G	0,999695	2021-04-27	United States
ORF1ab_2230_T	ORF1ab	2230	SRR15148178	6954	T	C	1	2021-04-27	United States
ORF1ab_2259_I	ORF1ab	2259	SRR15148178	7042	G	T	0,998869	2021-04-27	United States
ORF1ab_2344_T	ORF1ab	2344	SRR15148178	7295	G	A	1	2021-04-27	United States
ORF1ab_3674_NA	ORF1ab	3674	SRR15148178	11287	G	-TCTGGTTTT	0,624877	2021-04-27	United States
ORF1ab_218_L	ORF1ab	218	SRR15148178	14120	C	T	0,999648	2021-04-27	United States
ORF1ab_314_L	ORF1ab	314	SRR15148178	14408	C	T	0,999517	2021-04-27	United States
S_30_H	S	30	SRR15148178	21650	A	C	0,0597015	2021-04-27	United States
S_68_NA	S	68	SRR15148178	21764	A	-TACATG	0,894352	2021-04-27	United States
S_143_NA	S	143	SRR15148178	21990	T	-TTA	0,804513	2021-04-27	United States
S_501_Y	S	501	SRR15148178	23063	A	T	0,999449	2021-04-27	United States
S_570_D	S	570	SRR15148178	23271	C	A	0,999265	2021-04-27	United States
S_614_G	S	614	SRR15148178	23403	A	G	0,999813	2021-04-27	United States
S_681_H	S	681	SRR15148178	23604	C	A	0,999881	2021-04-27	United States
S_716_I	S	716	SRR15148178	23709	C	T	0,999883	2021-04-27	United States
S_982_A	S	982	SRR15148178	24506	T	G	0,999734	2021-04-27	United States
S_1118_H	S	1118	SRR15148178	24914	G	C	0,999688	2021-04-27	United States
ORF3a_27_Y	ORF3a	27	SRR15148178	25471	G	T	0,999366	2021-04-27	United States
ORF8_27_*	ORF8	27	SRR15148178	27972	C	T	0,999772	2021-04-27	United States
ORF8_52_I	ORF8	52	SRR15148178	28048	G	T	1	2021-04-27	United States
ORF8_68_*	ORF8	68	SRR15148178	28095	A	T	0,996007	2021-04-27	United States
ORF8_73_C	ORF8	73	SRR15148178	28111	A	G	0,999773	2021-04-27	United States
N_1_L	N	1	SRR15148178	28274	A	T	0,0894942	2021-04-27	United States
N_3_H	N	3	SRR15148178	28280	G	C	0,999858	2021-04-27	United States
N_3_V	N	3	SRR15148178	28281	A	T	0,999574	2021-04-27	United States
N_3_E	N	3	SRR15148178	28282	T	A	0,999009	2021-04-27	United States
N_203_K	N	203	SRR15148178	28881	G	A	1	2021-04-27	United States
N_204_R	N	204	SRR15148178	28883	G	C	1	2021-04-27	United States
N_235_F	N	235	SRR15148178	28977	C	T	1	2021-04-27	United States
N_271_I	N	271	SRR15148178	29085	C	T	0,999885	2021-04-27	United States
N_383_A	N	383	SRR15148178	29420	C	G	0,999595	2021-04-27	United States
ORF1ab_1001_I	ORF1ab	1001	SRR15148180	3267	C	T	0,999613	2021-04-30	United States
ORF1ab_1708_D	ORF1ab	1708	SRR15148180	5388	C	A	0,999743	2021-04-30	United States
ORF1ab_2230_T	ORF1ab	2230	SRR15148180	6954	T	C	1	2021-04-30	United States
ORF1ab_2597_K	ORF1ab	2597	SRR15148180	8055	C	A	0,0562771	2021-04-30	United States
ORF1ab_3674_NA	ORF1ab	3674	SRR15148180	11287	G	-TCTGGTTTT	0,587482	2021-04-30	United States
ORF1ab_4031_I	ORF1ab	4031	SRR15148180	12357	C	T	0,0701107	2021-04-30	United States
ORF1ab_218_L	ORF1ab	218	SRR15148180	14120	C	T	0,102854	2021-04-30	United States
ORF1ab_314_L	ORF1ab	314	SRR15148180	14408	C	T	0,999263	2021-04-30	United States
S_68_NA	S	68	SRR15148180	21764	A	-TACATG	0,895211	2021-04-30	United States
S_143_NA	S	143	SRR15148180	21990	T	-TTA	0,809746	2021-04-30	United States
S_501_Y	S	501	SRR15148180	23063	A	T	0,998584	2021-04-30	United States
S_570_D	S	570	SRR15148180	23271	C	A	0,903316	2021-04-30	United States
S_614_G	S	614	SRR15148180	23403	A	G	1	2021-04-30	United States
S_681_H	S	681	SRR15148180	23604	C	A	0,999321	2021-04-30	United States
S_716_I	S	716	SRR15148180	23709	C	T	0,99936	2021-04-30	United States
S_982_A	S	982	SRR15148180	24506	T	G	0,999185	2021-04-30	United States
S_1118_H	S	1118	SRR15148180	24914	G	C	0,999502	2021-04-30	United States
ORF3a_100_C	ORF3a	100	SRR15148180	25690	G	T	0,987041	2021-04-30	United States
E_54_H	E	54	SRR15148180	26405	C	A	0,0812962	2021-04-30	United States
M_186_H	M	186	SRR15148180	27079	G	A	0,0760649	2021-04-30	United States
ORF8_27_*	ORF8	27	SRR15148180	27972	C	T	0,998542	2021-04-30	United States
ORF8_52_I	ORF8	52	SRR15148180	28048	G	T	0,999643	2021-04-30	United States
ORF8_73_C	ORF8	73	SRR15148180	28111	A	G	0,95431	2021-04-30	United States
N_3_H	N	3	SRR15148180	28280	G	C	0,910285	2021-04-30	United States
N_3_V	N	3	SRR15148180	28281	A	T	0,909272	2021-04-30	United States
N_3_E	N	3	SRR15148180	28282	T	A	0,909994	2021-04-30	United States
N_203_K	N	203	SRR15148180	28881	G	A	1	2021-04-30	United States
N_204_R	N	204	SRR15148180	28883	G	C	1	2021-04-30	United States
N_235_F	N	235	SRR15148180	28977	C	T	1	2021-04-30	United States
ORF1ab_1001_I	ORF1ab	1001	SRR15148181	3267	C	T	0,994811	2021-04-30	United States
ORF1ab_1218_G	ORF1ab	1218	SRR15148181	3917	A	G	0,998034	2021-04-30	United States
ORF1ab_1583_F	ORF1ab	1583	SRR15148181	5012	G	T	0,997944	2021-04-30	United States
ORF1ab_1708_D	ORF1ab	1708	SRR15148181	5388	C	A	0,999805	2021-04-30	United States
ORF1ab_2050_D	ORF1ab	2050	SRR15148181	6415	A	C	0,997634	2021-04-30	United States
ORF1ab_2230_T	ORF1ab	2230	SRR15148181	6954	T	C	0,998471	2021-04-30	United States
ORF1ab_2928_N	ORF1ab	2928	SRR15148181	9049	G	T	0,999718	2021-04-30	United States
ORF1ab_3603_NA	ORF1ab	3603	SRR15148181	11074	C	+T	0,0673698	2021-04-30	United States
ORF1ab_3606_NA	ORF1ab	3606	SRR15148181	11082	T	-G	0,119195	2021-04-30	United States
ORF1ab_3606_F	ORF1ab	3606	SRR15148181	11083	G	T	0,993959	2021-04-30	United States
ORF1ab_3674_NA	ORF1ab	3674	SRR15148181	11287	G	-TCTGGTTTT	0,681123	2021-04-30	United States
ORF1ab_3748_I	ORF1ab	3748	SRR15148181	11507	G	A	0,999312	2021-04-30	United States
ORF1ab_314_L	ORF1ab	314	SRR15148181	14408	C	T	0,997885	2021-04-30	United States
S_5_F	S	5	SRR15148181	21575	C	T	1	2021-04-30	United States
S_68_NA	S	68	SRR15148181	21764	A	-TACATG	0,888621	2021-04-30	United States
S_143_NA	S	143	SRR15148181	21990	T	-TTA	0,803111	2021-04-30	United States
S_501_Y	S	501	SRR15148181	23063	A	T	1	2021-04-30	United States
S_558_N	S	558	SRR15148181	23236	G	T	0,998648	2021-04-30	United States
S_570_D	S	570	SRR15148181	23271	C	A	0,999378	2021-04-30	United States
S_614_G	S	614	SRR15148181	23403	A	G	0,999581	2021-04-30	United States
S_681_H	S	681	SRR15148181	23604	C	A	0,999791	2021-04-30	United States
S_716_I	S	716	SRR15148181	23709	C	T	0,999175	2021-04-30	United States
S_779_E	S	779	SRR15148181	23897	C	G	0,999513	2021-04-30	United States
S_982_A	S	982	SRR15148181	24506	T	G	0,999603	2021-04-30	United States
S_1118_H	S	1118	SRR15148181	24914	G	C	0,999303	2021-04-30	United States
ORF8_27_*	ORF8	27	SRR15148181	27972	C	T	0,999335	2021-04-30	United States
ORF8_52_I	ORF8	52	SRR15148181	28048	G	T	0,999168	2021-04-30	United States
ORF8_73_C	ORF8	73	SRR15148181	28111	A	G	0,99957	2021-04-30	United States
N_3_H	N	3	SRR15148181	28280	G	C	0,999368	2021-04-30	United States
N_3_V	N	3	SRR15148181	28281	A	T	0,999364	2021-04-30	United States
N_3_E	N	3	SRR15148181	28282	T	A	0,999054	2021-04-30	United States
N_203_K	N	203	SRR15148181	28881	G	A	1	2021-04-30	United States
N_204_R	N	204	SRR15148181	28883	G	C	1	2021-04-30	United States
N_235_F	N	235	SRR15148181	28977	C	T	0,998969	2021-04-30	United States
ORF1ab_1001_I	ORF1ab	1001	SRR15148182	3267	C	T	0,999747	2021-05-04	United States
ORF1ab_1708_D	ORF1ab	1708	SRR15148182	5388	C	A	0,999062	2021-05-04	United States
ORF1ab_2230_T	ORF1ab	2230	SRR15148182	6954	T	C	0,999493	2021-05-04	United States
ORF1ab_2259_I	ORF1ab	2259	SRR15148182	7042	G	T	0,998084	2021-05-04	United States
ORF1ab_3674_NA	ORF1ab	3674	SRR15148182	11287	G	-TCTGGTTTT	0,695236	2021-05-04	United States
ORF1ab_218_L	ORF1ab	218	SRR15148182	14120	C	T	1	2021-05-04	United States
ORF1ab_314_L	ORF1ab	314	SRR15148182	14408	C	T	0,999184	2021-05-04	United States
S_9_L	S	9	SRR15148182	21588	C	T	1	2021-05-04	United States
S_68_NA	S	68	SRR15148182	21764	A	-TACATG	0,891837	2021-05-04	United States
S_143_NA	S	143	SRR15148182	21990	T	-TTA	0,807138	2021-05-04	United States
S_501_Y	S	501	SRR15148182	23063	A	T	0,99912	2021-05-04	United States
S_570_D	S	570	SRR15148182	23271	C	A	0,999812	2021-05-04	United States
S_614_G	S	614	SRR15148182	23403	A	G	0,999807	2021-05-04	United States
S_681_H	S	681	SRR15148182	23604	C	A	0,999468	2021-05-04	United States
S_716_I	S	716	SRR15148182	23709	C	T	0,999653	2021-05-04	United States
S_982_A	S	982	SRR15148182	24506	T	G	0,998692	2021-05-04	United States
S_1118_H	S	1118	SRR15148182	24914	G	C	0,999145	2021-05-04	United States
ORF7a_34_S	ORF7a	34	SRR15148182	27493	C	T	0,99976	2021-05-04	United States
ORF8_27_*	ORF8	27	SRR15148182	27972	C	T	0,999459	2021-05-04	United States
ORF8_52_I	ORF8	52	SRR15148182	28048	G	T	0,999654	2021-05-04	United States
ORF8_61_F	ORF8	61	SRR15148182	28075	G	T	0,999667	2021-05-04	United States
ORF8_68_*	ORF8	68	SRR15148182	28095	A	T	0,989294	2021-05-04	United States
ORF8_73_C	ORF8	73	SRR15148182	28111	A	G	0,999098	2021-05-04	United States
N_3_H	N	3	SRR15148182	28280	G	C	0,999689	2021-05-04	United States
N_3_V	N	3	SRR15148182	28281	A	T	1	2021-05-04	United States
N_3_E	N	3	SRR15148182	28282	T	A	0,998754	2021-05-04	United States
N_203_K	N	203	SRR15148182	28881	G	A	0,997573	2021-05-04	United States
N_204_R	N	204	SRR15148182	28883	G	C	0,998797	2021-05-04	United States
N_235_F	N	235	SRR15148182	28977	C	T	0,996293	2021-05-04	United States
ORF1ab_318_L	ORF1ab	318	SRR15148183	1218	C	T	0,964968	2021-04-27	United States
ORF1ab_1001_I	ORF1ab	1001	SRR15148183	3267	C	T	1	2021-04-27	United States
ORF1ab_1708_D	ORF1ab	1708	SRR15148183	5388	C	A	0,999866	2021-04-27	United States
ORF1ab_2230_T	ORF1ab	2230	SRR15148183	6954	T	C	1	2021-04-27	United States
ORF1ab_2336_K	ORF1ab	2336	SRR15148183	7272	G	A	0,998162	2021-04-27	United States
ORF1ab_2661_F	ORF1ab	2661	SRR15148183	8247	C	T	0,965661	2021-04-27	United States
ORF1ab_3603_NA	ORF1ab	3603	SRR15148183	11074	C	-T	0,0625856	2021-04-27	United States
ORF1ab_3674_NA	ORF1ab	3674	SRR15148183	11287	G	-TCTGGTTTT	0,613116	2021-04-27	United States
ORF1ab_4223_L	ORF1ab	4223	SRR15148183	12933	C	T	0,996932	2021-04-27	United States
ORF1ab_314_L	ORF1ab	314	SRR15148183	14408	C	T	0,999657	2021-04-27	United States
S_68_NA	S	68	SRR15148183	21764	A	-TACATG	0,892728	2021-04-27	United States
S_94_F	S	94	SRR15148183	21843	C	T	0,983159	2021-04-27	United States
S_143_NA	S	143	SRR15148183	21990	T	-TTA	0,78397	2021-04-27	United States
S_501_Y	S	501	SRR15148183	23063	A	T	1	2021-04-27	United States
S_570_D	S	570	SRR15148183	23271	C	A	0,999169	2021-04-27	United States
S_614_G	S	614	SRR15148183	23403	A	G	0,999316	2021-04-27	United States
S_681_H	S	681	SRR15148183	23604	C	A	0,999865	2021-04-27	United States
S_716_I	S	716	SRR15148183	23709	C	T	0,999866	2021-04-27	United States
S_982_A	S	982	SRR15148183	24506	T	G	1	2021-04-27	United States
S_1118_H	S	1118	SRR15148183	24914	G	C	0,999338	2021-04-27	United States
ORF8_27_*	ORF8	27	SRR15148183	27972	C	T	1	2021-04-27	United States
ORF8_52_I	ORF8	52	SRR15148183	28048	G	T	1	2021-04-27	United States
ORF8_73_C	ORF8	73	SRR15148183	28111	A	G	0,999543	2021-04-27	United States
N_3_H	N	3	SRR15148183	28280	G	C	0,999607	2021-04-27	United States
N_3_V	N	3	SRR15148183	28281	A	T	0,999473	2021-04-27	United States
N_3_E	N	3	SRR15148183	28282	T	A	0,999211	2021-04-27	United States
N_203_K	N	203	SRR15148183	28881	G	A	1	2021-04-27	United States
N_204_R	N	204	SRR15148183	28883	G	C	1	2021-04-27	United States
N_235_F	N	235	SRR15148183	28977	C	T	0,99811	2021-04-27	United States
ORF1ab_599_V	ORF1ab	599	SRR15148185	2061	C	T	1	2021-04-30	United States
ORF1ab_1001_I	ORF1ab	1001	SRR15148185	3267	C	T	1	2021-04-30	United States
ORF1ab_1708_D	ORF1ab	1708	SRR15148185	5388	C	A	0,998961	2021-04-30	United States
ORF1ab_2121_NA	ORF1ab	2121	SRR15148185	6626	A	-C	0,0624442	2021-04-30	United States
ORF1ab_2230_T	ORF1ab	2230	SRR15148185	6954	T	C	1	2021-04-30	United States
ORF1ab_3674_NA	ORF1ab	3674	SRR15148185	11287	G	-TCTGGTTTT	0,644434	2021-04-30	United States
ORF1ab_3966_R	ORF1ab	3966	SRR15148185	12162	A	G	0,988283	2021-04-30	United States
ORF1ab_314_L	ORF1ab	314	SRR15148185	14408	C	T	0,999482	2021-04-30	United States
ORF1ab_1383_R	ORF1ab	1383	SRR15148185	17615	A	G	0,999747	2021-04-30	United States
ORF1ab_2270_Y	ORF1ab	2270	SRR15148185	20275	G	T	1	2021-04-30	United States
S_68_NA	S	68	SRR15148185	21764	A	-TACATG	0,893014	2021-04-30	United States
S_143_NA	S	143	SRR15148185	21990	T	-TTA	0,816851	2021-04-30	United States
S_501_Y	S	501	SRR15148185	23063	A	T	0,999648	2021-04-30	United States
S_570_D	S	570	SRR15148185	23271	C	A	0,999581	2021-04-30	United States
S_614_G	S	614	SRR15148185	23403	A	G	0,9997	2021-04-30	United States
S_681_H	S	681	SRR15148185	23604	C	A	1	2021-04-30	United States
S_716_I	S	716	SRR15148185	23709	C	T	0,999704	2021-04-30	United States
S_982_A	S	982	SRR15148185	24506	T	G	0,999206	2021-04-30	United States
S_1118_H	S	1118	SRR15148185	24914	G	C	0,999835	2021-04-30	United States
S_1191_N	S	1191	SRR15148185	25135	G	T	0,431525	2021-04-30	United States
ORF7b_34_M	ORF7b	34	SRR15148185	27855	C	A	0,999051	2021-04-30	United States
ORF8_27_*	ORF8	27	SRR15148185	27972	C	T	0,999107	2021-04-30	United States
ORF8_52_I	ORF8	52	SRR15148185	28048	G	T	1	2021-04-30	United States
ORF8_73_C	ORF8	73	SRR15148185	28111	A	G	0,999451	2021-04-30	United States
N_3_H	N	3	SRR15148185	28280	G	C	0,999419	2021-04-30	United States
N_3_V	N	3	SRR15148185	28281	A	T	0,999222	2021-04-30	United States
N_3_E	N	3	SRR15148185	28282	T	A	0,999224	2021-04-30	United States
N_203_K	N	203	SRR15148185	28881	G	A	1	2021-04-30	United States
N_204_R	N	204	SRR15148185	28883	G	C	1	2021-04-30	United States
N_235_F	N	235	SRR15148185	28977	C	T	1	2021-04-30	United States
ORF1ab_265_I	ORF1ab	265	SRR15148186	1059	C	T	0,999672	2021-04-29	United States
ORF1ab_3201_P	ORF1ab	3201	SRR15148186	9867	T	C	1	2021-04-29	United States
ORF1ab_3674_NA	ORF1ab	3674	SRR15148186	11287	G	-TCTGGTTTT	0,704938	2021-04-29	United States
ORF1ab_314_L	ORF1ab	314	SRR15148186	14408	C	T	0,999458	2021-04-29	United States
ORF1ab_1011_H	ORF1ab	1011	SRR15148186	16500	A	C	0,997987	2021-04-29	United States
S_3_NA	S	3	SRR15148186	21569	G	+T	0,0591398	2021-04-29	United States
S_5_F	S	5	SRR15148186	21575	C	T	1	2021-04-29	United States
S_95_I	S	95	SRR15148186	21846	C	T	0,999343	2021-04-29	United States
S_253_G	S	253	SRR15148186	22320	A	G	0,999332	2021-04-29	United States
S_484_K	S	484	SRR15148186	23012	G	A	0,999479	2021-04-29	United States
S_614_G	S	614	SRR15148186	23403	A	G	0,999189	2021-04-29	United States
S_701_V	S	701	SRR15148186	23664	C	T	0,999554	2021-04-29	United States
ORF3a_42_L	ORF3a	42	SRR15148186	25517	C	T	0,997716	2021-04-29	United States
ORF3a_57_H	ORF3a	57	SRR15148186	25563	G	T	0,999773	2021-04-29	United States
ORF3a_104_L	ORF3a	104	SRR15148186	25703	C	T	0,994026	2021-04-29	United States
ORF7a_51_G	ORF7a	51	SRR15148186	27545	A	G	0,0829694	2021-04-29	United States
ORF8_11_I	ORF8	11	SRR15148186	27925	C	T	0,998578	2021-04-29	United States
N_199_L	N	199	SRR15148186	28869	C	T	0,998729	2021-04-29	United States
N_234_I	N	234	SRR15148186	28975	G	A	0,999689	2021-04-29	United States
ORF1ab_1188_L	ORF1ab	1188	SRR15148187	3828	C	T	0,994579	2021-04-30	United States
ORF1ab_1795_Q	ORF1ab	1795	SRR15148187	5648	A	C	0,999418	2021-04-30	United States
ORF1ab_3483_F	ORF1ab	3483	SRR15148187	10712	C	T	0,999646	2021-04-30	United States
ORF1ab_3674_NA	ORF1ab	3674	SRR15148187	11287	G	-TCTGGTTTT	0,686944	2021-04-30	United States
ORF1ab_314_L	ORF1ab	314	SRR15148187	14408	C	T	0,999849	2021-04-30	United States
ORF1ab_1264_D	ORF1ab	1264	SRR15148187	17259	G	T	0,999658	2021-04-30	United States
S_18_F	S	18	SRR15148187	21614	C	T	1	2021-04-30	United States
S_20_N	S	20	SRR15148187	21621	C	A	1	2021-04-30	United States
S_26_S	S	26	SRR15148187	21638	C	T	1	2021-04-30	United States
S_138_Y	S	138	SRR15148187	21974	G	T	0,999753	2021-04-30	United States
S_417_T	S	417	SRR15148187	22812	A	C	0,999502	2021-04-30	United States
S_484_K	S	484	SRR15148187	23012	G	A	0,999378	2021-04-30	United States
S_501_Y	S	501	SRR15148187	23063	A	T	1	2021-04-30	United States
S_614_G	S	614	SRR15148187	23403	A	G	0,999305	2021-04-30	United States
S_655_Y	S	655	SRR15148187	23525	C	T	0,999786	2021-04-30	United States
S_1027_I	S	1027	SRR15148187	24642	C	T	1	2021-04-30	United States
S_1176_F	S	1176	SRR15148187	25088	G	T	0,999803	2021-04-30	United States
ORF3a_44_R	ORF3a	44	SRR15148187	25522	G	A	0,999803	2021-04-30	United States
ORF3a_253_P	ORF3a	253	SRR15148187	26149	T	C	0,996558	2021-04-30	United States
ORF8_92_K	ORF8	92	SRR15148187	28167	G	A	0,999176	2021-04-30	United States
N_80_R	N	80	SRR15148187	28512	C	G	0,999524	2021-04-30	United States
N_202_C	N	202	SRR15148187	28877	A	T	1	2021-04-30	United States
N_202_T	N	202	SRR15148187	28878	G	C	1	2021-04-30	United States
N_203_K	N	203	SRR15148187	28881	G	A	1	2021-04-30	United States
N_204_R	N	204	SRR15148187	28883	G	C	1	2021-04-30	United States
ORF1ab_847_*	ORF1ab	847	SRR15148188	2804	G	T	0,0776256	2021-05-03	United States
ORF1ab_944_L	ORF1ab	944	SRR15148188	3096	C	T	0,998845	2021-05-03	United States
ORF1ab_1001_I	ORF1ab	1001	SRR15148188	3267	C	T	0,93299	2021-05-03	United States
ORF1ab_1708_D	ORF1ab	1708	SRR15148188	5388	C	A	0,999628	2021-05-03	United States
ORF1ab_2230_T	ORF1ab	2230	SRR15148188	6954	T	C	1	2021-05-03	United States
ORF1ab_2259_I	ORF1ab	2259	SRR15148188	7042	G	T	1	2021-05-03	United States
ORF1ab_3674_NA	ORF1ab	3674	SRR15148188	11287	G	-TCTGGTTTT	0,639227	2021-05-03	United States
ORF1ab_4031_I	ORF1ab	4031	SRR15148188	12357	C	T	0,956448	2021-05-03	United States
ORF1ab_218_L	ORF1ab	218	SRR15148188	14120	C	T	0,998965	2021-05-03	United States
ORF1ab_314_L	ORF1ab	314	SRR15148188	14408	C	T	0,999623	2021-05-03	United States
ORF1ab_2557_R	ORF1ab	2557	SRR15148188	21137	A	G	0,0569276	2021-05-03	United States
S_68_NA	S	68	SRR15148188	21764	A	-TACATG	0,883419	2021-05-03	United States
S_143_NA	S	143	SRR15148188	21990	T	-TTA	0,802805	2021-05-03	United States
S_501_Y	S	501	SRR15148188	23063	A	T	1	2021-05-03	United States
S_570_D	S	570	SRR15148188	23271	C	A	0,999626	2021-05-03	United States
S_614_G	S	614	SRR15148188	23403	A	G	0,999426	2021-05-03	United States
S_681_H	S	681	SRR15148188	23604	C	A	1	2021-05-03	United States
S_716_I	S	716	SRR15148188	23709	C	T	0,999295	2021-05-03	United States
S_982_A	S	982	SRR15148188	24506	T	G	0,921543	2021-05-03	United States
S_1118_H	S	1118	SRR15148188	24914	G	C	0,999577	2021-05-03	United States
S_1268_I	S	1268	SRR15148188	25364	G	A	0,9998	2021-05-03	United States
ORF8_27_*	ORF8	27	SRR15148188	27972	C	T	1	2021-05-03	United States
ORF8_52_I	ORF8	52	SRR15148188	28048	G	T	1	2021-05-03	United States
ORF8_61_F	ORF8	61	SRR15148188	28075	G	T	0,999018	2021-05-03	United States
ORF8_67_NA	ORF8	67	SRR15148188	28094	T	-A	0,496569	2021-05-03	United States
ORF8_68_*	ORF8	68	SRR15148188	28095	A	T	0,992188	2021-05-03	United States
ORF8_73_C	ORF8	73	SRR15148188	28111	A	G	0,999402	2021-05-03	United States
N_3_H	N	3	SRR15148188	28280	G	C	0,999093	2021-05-03	United States
N_3_V	N	3	SRR15148188	28281	A	T	0,999696	2021-05-03	United States
N_3_E	N	3	SRR15148188	28282	T	A	0,999093	2021-05-03	United States
N_203_K	N	203	SRR15148188	28881	G	A	1	2021-05-03	United States
N_204_R	N	204	SRR15148188	28883	G	C	1	2021-05-03	United States
N_235_F	N	235	SRR15148188	28977	C	T	1	2021-05-03	United States
ORF1ab_281_L	ORF1ab	281	SRR15148192	1106	A	C	1	2021-04-23	United States
ORF1ab_1001_I	ORF1ab	1001	SRR15148192	3267	C	T	0,999718	2021-04-23	United States
ORF1ab_1708_D	ORF1ab	1708	SRR15148192	5388	C	A	0,999814	2021-04-23	United States
ORF1ab_2230_T	ORF1ab	2230	SRR15148192	6954	T	C	0,999541	2021-04-23	United States
ORF1ab_3674_NA	ORF1ab	3674	SRR15148192	11287	G	-TCTGGTTTT	0,717088	2021-04-23	United States
ORF1ab_3966_R	ORF1ab	3966	SRR15148192	12162	A	G	0,999543	2021-04-23	United States
ORF1ab_314_L	ORF1ab	314	SRR15148192	14408	C	T	0,99935	2021-04-23	United States
ORF1ab_1383_R	ORF1ab	1383	SRR15148192	17615	A	G	0,99954	2021-04-23	United States
ORF1ab_2557_R	ORF1ab	2557	SRR15148192	21137	A	G	0,999414	2021-04-23	United States
S_68_NA	S	68	SRR15148192	21764	A	-TACATG	0,884665	2021-04-23	United States
S_143_NA	S	143	SRR15148192	21990	T	-TTA	0,803061	2021-04-23	United States
S_501_Y	S	501	SRR15148192	23063	A	T	1	2021-04-23	United States
S_570_D	S	570	SRR15148192	23271	C	A	0,999786	2021-04-23	United States
S_614_G	S	614	SRR15148192	23403	A	G	1	2021-04-23	United States
S_681_H	S	681	SRR15148192	23604	C	A	1	2021-04-23	United States
S_716_I	S	716	SRR15148192	23709	C	T	0,999797	2021-04-23	United States
S_982_A	S	982	SRR15148192	24506	T	G	0,99959	2021-04-23	United States
S_1118_H	S	1118	SRR15148192	24914	G	C	0,999006	2021-04-23	United States
S_1191_N	S	1191	SRR15148192	25135	G	T	0,999761	2021-04-23	United States
ORF8_27_*	ORF8	27	SRR15148192	27972	C	T	1	2021-04-23	United States
ORF8_52_I	ORF8	52	SRR15148192	28048	G	T	0,999577	2021-04-23	United States
ORF8_73_C	ORF8	73	SRR15148192	28111	A	G	0,999776	2021-04-23	United States
N_3_H	N	3	SRR15148192	28280	G	C	0,9993	2021-04-23	United States
N_3_V	N	3	SRR15148192	28281	A	T	1	2021-04-23	United States
N_3_E	N	3	SRR15148192	28282	T	A	0,9993	2021-04-23	United States
N_24_N	N	24	SRR15148192	28344	C	A	0,998973	2021-04-23	United States
N_203_K	N	203	SRR15148192	28881	G	A	1	2021-04-23	United States
N_204_R	N	204	SRR15148192	28883	G	C	1	2021-04-23	United States
N_235_F	N	235	SRR15148192	28977	C	T	1	2021-04-23	United States
ORF1ab_165_Y	ORF1ab	165	SRR15148194	758	C	T	0,24385	2021-04-30	United States
ORF1ab_1001_I	ORF1ab	1001	SRR15148194	3267	C	T	0,834278	2021-04-30	United States
ORF1ab_1196_V	ORF1ab	1196	SRR15148194	3852	A	T	0,0970971	2021-04-30	United States
ORF1ab_1708_D	ORF1ab	1708	SRR15148194	5388	C	A	0,990691	2021-04-30	United States
ORF1ab_2205_G	ORF1ab	2205	SRR15148194	6878	A	G	0,917012	2021-04-30	United States
ORF1ab_2230_T	ORF1ab	2230	SRR15148194	6954	T	C	0,95679	2021-04-30	United States
ORF1ab_2259_I	ORF1ab	2259	SRR15148194	7042	G	T	0,9375	2021-04-30	United States
ORF1ab_3209_V	ORF1ab	3209	SRR15148194	9891	C	T	0,0590717	2021-04-30	United States
ORF1ab_3296_G	ORF1ab	3296	SRR15148194	10152	A	G	0,79917	2021-04-30	United States
ORF1ab_3674_NA	ORF1ab	3674	SRR15148194	11287	G	-TCTGGTTTT	0,623734	2021-04-30	United States
ORF1ab_3757_S	ORF1ab	3757	SRR15148194	11534	G	A	0,0631675	2021-04-30	United States
ORF1ab_3966_R	ORF1ab	3966	SRR15148194	12162	A	G	0,0794288	2021-04-30	United States
ORF1ab_218_L	ORF1ab	218	SRR15148194	14120	C	T	0,84056	2021-04-30	United States
ORF1ab_314_L	ORF1ab	314	SRR15148194	14408	C	T	0,999763	2021-04-30	United States
ORF1ab_1383_R	ORF1ab	1383	SRR15148194	17615	A	G	0,117425	2021-04-30	United States
ORF1ab_1432_V	ORF1ab	1432	SRR15148194	17762	C	T	0,755585	2021-04-30	United States
ORF1ab_1866_H	ORF1ab	1866	SRR15148194	19064	C	A	0,0663507	2021-04-30	United States
S_68_NA	S	68	SRR15148194	21764	A	-TACATG	0,894186	2021-04-30	United States
S_143_NA	S	143	SRR15148194	21990	T	-TTA	0,787812	2021-04-30	United States
S_501_Y	S	501	SRR15148194	23063	A	T	0,999479	2021-04-30	United States
S_570_D	S	570	SRR15148194	23271	C	A	0,711167	2021-04-30	United States
S_613_H	S	613	SRR15148194	23401	G	C	0,151586	2021-04-30	United States
S_614_G	S	614	SRR15148194	23403	A	G	1	2021-04-30	United States
S_681_H	S	681	SRR15148194	23604	C	A	0,999699	2021-04-30	United States
S_716_I	S	716	SRR15148194	23709	C	T	0,99941	2021-04-30	United States
S_796_H	S	796	SRR15148194	23948	G	C	0,116976	2021-04-30	United States
S_982_A	S	982	SRR15148194	24506	T	G	0,768	2021-04-30	United States
S_1118_H	S	1118	SRR15148194	24914	G	C	0,999805	2021-04-30	United States
ORF8_27_*	ORF8	27	SRR15148194	27972	C	T	0,999478	2021-04-30	United States
ORF8_52_I	ORF8	52	SRR15148194	28048	G	T	0,99935	2021-04-30	United States
ORF8_68_*	ORF8	68	SRR15148194	28095	A	T	0,965612	2021-04-30	United States
ORF8_73_C	ORF8	73	SRR15148194	28111	A	G	0,794043	2021-04-30	United States
ORF8_106_*	ORF8	106	SRR15148194	28209	G	T	0,148932	2021-04-30	United States
N_3_H	N	3	SRR15148194	28280	G	C	0,613982	2021-04-30	United States
N_3_V	N	3	SRR15148194	28281	A	T	0,610839	2021-04-30	United States
N_3_E	N	3	SRR15148194	28282	T	A	0,610076	2021-04-30	United States
N_203_K	N	203	SRR15148194	28881	G	A	1	2021-04-30	United States
N_204_R	N	204	SRR15148194	28883	G	C	1	2021-04-30	United States
N_235_F	N	235	SRR15148194	28977	C	T	0,975177	2021-04-30	United States
ORF1ab_45_Y	ORF1ab	45	SRR15148196	398	C	T	0,997535	2021-05-02	United States
ORF1ab_1001_I	ORF1ab	1001	SRR15148196	3267	C	T	1	2021-05-02	United States
ORF1ab_1708_D	ORF1ab	1708	SRR15148196	5388	C	A	0,999378	2021-05-02	United States
ORF1ab_2061_F	ORF1ab	2061	SRR15148196	6446	G	T	0,999388	2021-05-02	United States
ORF1ab_2230_T	ORF1ab	2230	SRR15148196	6954	T	C	0,999145	2021-05-02	United States
ORF1ab_3674_NA	ORF1ab	3674	SRR15148196	11287	G	-TCTGGTTTT	0,706705	2021-05-02	United States
ORF1ab_218_L	ORF1ab	218	SRR15148196	14120	C	T	0,999106	2021-05-02	United States
ORF1ab_314_L	ORF1ab	314	SRR15148196	14408	C	T	1	2021-05-02	United States
ORF1ab_1975_S	ORF1ab	1975	SRR15148196	19390	C	T	1	2021-05-02	United States
S_68_NA	S	68	SRR15148196	21764	A	-TACATG	0,888454	2021-05-02	United States
S_80_Y	S	80	SRR15148196	21800	G	T	0,999139	2021-05-02	United States
S_143_NA	S	143	SRR15148196	21990	T	-TTA	0,807238	2021-05-02	United States
S_501_Y	S	501	SRR15148196	23063	A	T	1	2021-05-02	United States
S_570_D	S	570	SRR15148196	23271	C	A	0,999394	2021-05-02	United States
S_614_G	S	614	SRR15148196	23403	A	G	0,999802	2021-05-02	United States
S_681_H	S	681	SRR15148196	23604	C	A	0,999813	2021-05-02	United States
S_716_I	S	716	SRR15148196	23709	C	T	0,999277	2021-05-02	United States
S_982_A	S	982	SRR15148196	24506	T	G	0,999331	2021-05-02	United States
S_1118_H	S	1118	SRR15148196	24914	G	C	0,998883	2021-05-02	United States
ORF6_61_H	ORF6	61	SRR15148196	27382	G	C	0,999584	2021-05-02	United States
ORF6_61_V	ORF6	61	SRR15148196	27383	A	T	0,999583	2021-05-02	United States
ORF8_27_*	ORF8	27	SRR15148196	27972	C	T	0,99938	2021-05-02	United States
ORF8_52_I	ORF8	52	SRR15148196	28048	G	T	1	2021-05-02	United States
ORF8_64_D	ORF8	64	SRR15148196	28085	G	T	0,99888	2021-05-02	United States
ORF8_68_*	ORF8	68	SRR15148196	28095	A	T	0,990829	2021-05-02	United States
ORF8_73_C	ORF8	73	SRR15148196	28111	A	G	0,999444	2021-05-02	United States
N_3_H	N	3	SRR15148196	28280	G	C	1	2021-05-02	United States
N_3_V	N	3	SRR15148196	28281	A	T	0,999634	2021-05-02	United States
N_3_E	N	3	SRR15148196	28282	T	A	0,998547	2021-05-02	United States
N_203_K	N	203	SRR15148196	28881	G	A	1	2021-05-02	United States
N_204_R	N	204	SRR15148196	28883	G	C	1	2021-05-02	United States
N_235_F	N	235	SRR15148196	28977	C	T	0,998047	2021-05-02	United States
ORF1ab_80_S	ORF1ab	80	SRR15148197	503	C	T	1	2021-04-29	United States
ORF1ab_265_I	ORF1ab	265	SRR15148197	1059	C	T	1	2021-04-29	United States
ORF1ab_1158_L	ORF1ab	1158	SRR15148197	3738	C	T	0,998221	2021-04-29	United States
ORF1ab_3158_T	ORF1ab	3158	SRR15148197	9738	G	C	0,989031	2021-04-29	United States
ORF1ab_314_L	ORF1ab	314	SRR15148197	14408	C	T	0,997862	2021-04-29	United States
ORF1ab_976_L	ORF1ab	976	SRR15148197	16394	C	T	0,999433	2021-04-29	United States
ORF1ab_1183_Y	ORF1ab	1183	SRR15148197	17014	G	T	1	2021-04-29	United States
S_452_R	S	452	SRR15148197	22917	T	G	1	2021-04-29	United States
S_503_I	S	503	SRR15148197	23069	G	A	1	2021-04-29	United States
S_614_G	S	614	SRR15148197	23403	A	G	0,999314	2021-04-29	United States
S_1070_S	S	1070	SRR15148197	24770	G	T	0,998761	2021-04-29	United States
ORF3a_57_H	ORF3a	57	SRR15148197	25563	G	T	1	2021-04-29	United States
ORF7b_43_T	ORF7b	43	SRR15148197	27882	G	A	1	2021-04-29	United States
ORF8_65_V	ORF8	65	SRR15148197	28087	C	T	1	2021-04-29	United States
ORF8_73_C	ORF8	73	SRR15148197	28111	A	G	0,166399	2021-04-29	United States
N_3_H	N	3	SRR15148197	28280	G	C	0,0585999	2021-04-29	United States
N_3_V	N	3	SRR15148197	28281	A	T	0,057882	2021-04-29	United States
N_3_E	N	3	SRR15148197	28282	T	A	0,0576671	2021-04-29	United States
N_205_I	N	205	SRR15148197	28887	C	T	1	2021-04-29	United States
ORF1ab_1001_I	ORF1ab	1001	SRR15148198	3267	C	T	0,869732	2021-04-25	United States
ORF1ab_1708_D	ORF1ab	1708	SRR15148198	5388	C	A	0,999203	2021-04-25	United States
ORF1ab_1881_I	ORF1ab	1881	SRR15148198	5907	C	T	0,968408	2021-04-25	United States
ORF1ab_2230_T	ORF1ab	2230	SRR15148198	6954	T	C	1	2021-04-25	United States
ORF1ab_2259_I	ORF1ab	2259	SRR15148198	7042	G	T	1	2021-04-25	United States
ORF1ab_3603_NA	ORF1ab	3603	SRR15148198	11074	C	-T	0,0769315	2021-04-25	United States
ORF1ab_3674_NA	ORF1ab	3674	SRR15148198	11287	G	-TCTGGTTTT	0,601608	2021-04-25	United States
ORF1ab_218_L	ORF1ab	218	SRR15148198	14120	C	T	0,918591	2021-04-25	United States
ORF1ab_314_L	ORF1ab	314	SRR15148198	14408	C	T	0,999685	2021-04-25	United States
S_68_NA	S	68	SRR15148198	21764	A	-TACATG	0,895177	2021-04-25	United States
S_143_NA	S	143	SRR15148198	21990	T	-TTA	0,810114	2021-04-25	United States
S_501_Y	S	501	SRR15148198	23063	A	T	1	2021-04-25	United States
S_570_D	S	570	SRR15148198	23271	C	A	0,998569	2021-04-25	United States
S_614_G	S	614	SRR15148198	23403	A	G	0,999272	2021-04-25	United States
S_681_H	S	681	SRR15148198	23604	C	A	0,999642	2021-04-25	United States
S_716_I	S	716	SRR15148198	23709	C	T	1	2021-04-25	United States
S_982_A	S	982	SRR15148198	24506	T	G	0,999098	2021-04-25	United States
S_1118_H	S	1118	SRR15148198	24914	G	C	0,999431	2021-04-25	United States
ORF8_27_*	ORF8	27	SRR15148198	27972	C	T	0,999307	2021-04-25	United States
ORF8_52_I	ORF8	52	SRR15148198	28048	G	T	0,998292	2021-04-25	United States
ORF8_61_F	ORF8	61	SRR15148198	28075	G	T	1	2021-04-25	United States
ORF8_68_*	ORF8	68	SRR15148198	28095	A	T	0,997361	2021-04-25	United States
ORF8_73_C	ORF8	73	SRR15148198	28111	A	G	0,999455	2021-04-25	United States
N_3_H	N	3	SRR15148198	28280	G	C	0,999729	2021-04-25	United States
N_3_V	N	3	SRR15148198	28281	A	T	0,999456	2021-04-25	United States
N_3_E	N	3	SRR15148198	28282	T	A	0,99973	2021-04-25	United States
N_235_F	N	235	SRR15148198	28977	C	T	1	2021-04-25	United States
ORF1ab_1001_I	ORF1ab	1001	SRR15148199	3267	C	T	1	2021-04-30	United States
ORF1ab_1708_D	ORF1ab	1708	SRR15148199	5388	C	A	0,999768	2021-04-30	United States
ORF1ab_2230_T	ORF1ab	2230	SRR15148199	6954	T	C	1	2021-04-30	United States
ORF1ab_2699_V	ORF1ab	2699	SRR15148199	8360	A	G	0,999616	2021-04-30	United States
ORF1ab_2909_V	ORF1ab	2909	SRR15148199	8991	C	T	0,0642886	2021-04-30	United States
ORF1ab_3674_NA	ORF1ab	3674	SRR15148199	11287	G	-TCTGGTTTT	0,668842	2021-04-30	United States
ORF1ab_3790_F	ORF1ab	3790	SRR15148199	11634	G	T	0,0710929	2021-04-30	United States
ORF1ab_3966_R	ORF1ab	3966	SRR15148199	12162	A	G	0,999483	2021-04-30	United States
ORF1ab_314_L	ORF1ab	314	SRR15148199	14408	C	T	0,999463	2021-04-30	United States
ORF1ab_1383_R	ORF1ab	1383	SRR15148199	17615	A	G	1	2021-04-30	United States
ORF1ab_2557_R	ORF1ab	2557	SRR15148199	21137	A	G	0,99963	2021-04-30	United States
S_5_F	S	5	SRR15148199	21575	C	T	0,10148	2021-04-30	United States
S_68_NA	S	68	SRR15148199	21764	A	-TACATG	0,898457	2021-04-30	United States
S_143_NA	S	143	SRR15148199	21990	T	-TTA	0,8107	2021-04-30	United States
S_501_Y	S	501	SRR15148199	23063	A	T	0,99946	2021-04-30	United States
S_570_D	S	570	SRR15148199	23271	C	A	0,999643	2021-04-30	United States
S_614_G	S	614	SRR15148199	23403	A	G	0,999273	2021-04-30	United States
S_681_H	S	681	SRR15148199	23604	C	A	0,999503	2021-04-30	United States
S_716_I	S	716	SRR15148199	23709	C	T	0,999269	2021-04-30	United States
S_982_A	S	982	SRR15148199	24506	T	G	0,999469	2021-04-30	United States
S_1118_H	S	1118	SRR15148199	24914	G	C	0,999735	2021-04-30	United States
S_1191_N	S	1191	SRR15148199	25135	G	T	0,999646	2021-04-30	United States
ORF3a_134_L	ORF3a	134	SRR15148199	25793	G	T	0,99983	2021-04-30	United States
ORF7a_8_E	ORF7a	8	SRR15148199	27416	C	A	0,107628	2021-04-30	United States
ORF7a_80_K	ORF7a	80	SRR15148199	27632	G	A	1	2021-04-30	United States
ORF7a_84_L	ORF7a	84	SRR15148199	27644	C	T	1	2021-04-30	United States
ORF8_27_*	ORF8	27	SRR15148199	27972	C	T	0,999374	2021-04-30	United States
ORF8_52_I	ORF8	52	SRR15148199	28048	G	T	0,999739	2021-04-30	United States
ORF8_73_C	ORF8	73	SRR15148199	28111	A	G	0,999091	2021-04-30	United States
N_3_H	N	3	SRR15148199	28280	G	C	1	2021-04-30	United States
N_3_V	N	3	SRR15148199	28281	A	T	0,999473	2021-04-30	United States
N_3_E	N	3	SRR15148199	28282	T	A	1	2021-04-30	United States
N_203_K	N	203	SRR15148199	28881	G	A	1	2021-04-30	United States
N_204_R	N	204	SRR15148199	28883	G	C	0,999049	2021-04-30	United States
N_235_F	N	235	SRR15148199	28977	C	T	0,998574	2021-04-30	United States
ORF1ab_390_G	ORF1ab	390	SRR15148200	1434	A	G	0,992097	2021-04-30	United States
ORF1ab_1001_I	ORF1ab	1001	SRR15148200	3267	C	T	0,999776	2021-04-30	United States
ORF1ab_1708_D	ORF1ab	1708	SRR15148200	5388	C	A	0,999443	2021-04-30	United States
ORF1ab_2230_T	ORF1ab	2230	SRR15148200	6954	T	C	0,99729	2021-04-30	United States
ORF1ab_2259_I	ORF1ab	2259	SRR15148200	7042	G	T	1	2021-04-30	United States
ORF1ab_2344_T	ORF1ab	2344	SRR15148200	7295	G	A	1	2021-04-30	United States
ORF1ab_3674_NA	ORF1ab	3674	SRR15148200	11287	G	-TCTGGTTTT	0,703399	2021-04-30	United States
ORF1ab_218_L	ORF1ab	218	SRR15148200	14120	C	T	0,998935	2021-04-30	United States
ORF1ab_314_L	ORF1ab	314	SRR15148200	14408	C	T	0,999835	2021-04-30	United States
S_68_NA	S	68	SRR15148200	21764	A	-TACATG	0,890726	2021-04-30	United States
S_143_NA	S	143	SRR15148200	21990	T	-TTA	0,811947	2021-04-30	United States
S_501_Y	S	501	SRR15148200	23063	A	T	0,99965	2021-04-30	United States
S_570_D	S	570	SRR15148200	23271	C	A	0,999679	2021-04-30	United States
S_614_G	S	614	SRR15148200	23403	A	G	0,998553	2021-04-30	United States
S_681_H	S	681	SRR15148200	23604	C	A	0,999529	2021-04-30	United States
S_716_I	S	716	SRR15148200	23709	C	T	0,999687	2021-04-30	United States
S_982_A	S	982	SRR15148200	24506	T	G	0,999377	2021-04-30	United States
S_1118_H	S	1118	SRR15148200	24914	G	C	0,999457	2021-04-30	United States
ORF3a_27_Y	ORF3a	27	SRR15148200	25471	G	T	0,998035	2021-04-30	United States
ORF8_27_*	ORF8	27	SRR15148200	27972	C	T	0,999713	2021-04-30	United States
ORF8_52_I	ORF8	52	SRR15148200	28048	G	T	0,999639	2021-04-30	United States
ORF8_68_*	ORF8	68	SRR15148200	28095	A	T	0,995078	2021-04-30	United States
ORF8_73_C	ORF8	73	SRR15148200	28111	A	G	0,99913	2021-04-30	United States
N_3_H	N	3	SRR15148200	28280	G	C	1	2021-04-30	United States
N_3_V	N	3	SRR15148200	28281	A	T	0,9992	2021-04-30	United States
N_3_E	N	3	SRR15148200	28282	T	A	0,999468	2021-04-30	United States
N_203_K	N	203	SRR15148200	28881	G	A	0,995444	2021-04-30	United States
N_204_R	N	204	SRR15148200	28883	G	C	1	2021-04-30	United States
N_235_F	N	235	SRR15148200	28977	C	T	0,999142	2021-04-30	United States
N_271_I	N	271	SRR15148200	29085	C	T	0,999335	2021-04-30	United States
N_364_S	N	364	SRR15148200	29363	C	T	0,987478	2021-04-30	United States
N_383_A	N	383	SRR15148200	29420	C	G	0,999164	2021-04-30	United States
N_413_I	N	413	SRR15148200	29511	G	T	1	2021-04-30	United States
ORF1ab_1001_I	ORF1ab	1001	SRR15148201	3267	C	T	0,999724	2021-05-03	United States
ORF1ab_1708_D	ORF1ab	1708	SRR15148201	5388	C	A	0,999607	2021-05-03	United States
ORF1ab_2230_T	ORF1ab	2230	SRR15148201	6954	T	C	1	2021-05-03	United States
ORF1ab_2259_I	ORF1ab	2259	SRR15148201	7042	G	T	0,998689	2021-05-03	United States
ORF1ab_2344_T	ORF1ab	2344	SRR15148201	7295	G	A	1	2021-05-03	United States
ORF1ab_3674_NA	ORF1ab	3674	SRR15148201	11287	G	-TCTGGTTTT	0,639032	2021-05-03	United States
ORF1ab_218_L	ORF1ab	218	SRR15148201	14120	C	T	1	2021-05-03	United States
ORF1ab_314_L	ORF1ab	314	SRR15148201	14408	C	T	0,999134	2021-05-03	United States
ORF1ab_918_T	ORF1ab	918	SRR15148201	16219	C	A	0,191262	2021-05-03	United States
S_30_H	S	30	SRR15148201	21650	A	C	0,0752212	2021-05-03	United States
S_68_NA	S	68	SRR15148201	21764	A	-TACATG	0,895042	2021-05-03	United States
S_143_NA	S	143	SRR15148201	21990	T	-TTA	0,807466	2021-05-03	United States
S_501_Y	S	501	SRR15148201	23063	A	T	0,999682	2021-05-03	United States
S_570_D	S	570	SRR15148201	23271	C	A	0,999577	2021-05-03	United States
S_614_G	S	614	SRR15148201	23403	A	G	0,999696	2021-05-03	United States
S_681_H	S	681	SRR15148201	23604	C	A	0,999445	2021-05-03	United States
S_716_I	S	716	SRR15148201	23709	C	T	0,999469	2021-05-03	United States
S_982_A	S	982	SRR15148201	24506	T	G	0,999509	2021-05-03	United States
S_1118_H	S	1118	SRR15148201	24914	G	C	0,999275	2021-05-03	United States
ORF3a_27_Y	ORF3a	27	SRR15148201	25471	G	T	0,999613	2021-05-03	United States
ORF8_27_*	ORF8	27	SRR15148201	27972	C	T	1	2021-05-03	United States
ORF8_52_K	ORF8	52	SRR15148201	28048	G	A	1	2021-05-03	United States
ORF8_68_*	ORF8	68	SRR15148201	28095	A	T	0,997126	2021-05-03	United States
ORF8_73_C	ORF8	73	SRR15148201	28111	A	G	0,998682	2021-05-03	United States
N_3_H	N	3	SRR15148201	28280	G	C	0,999527	2021-05-03	United States
N_3_V	N	3	SRR15148201	28281	A	T	0,999763	2021-05-03	United States
N_3_E	N	3	SRR15148201	28282	T	A	0,999527	2021-05-03	United States
N_203_K	N	203	SRR15148201	28881	G	A	1	2021-05-03	United States
N_204_R	N	204	SRR15148201	28883	G	C	1	2021-05-03	United States
N_235_F	N	235	SRR15148201	28977	C	T	1	2021-05-03	United States
N_271_I	N	271	SRR15148201	29085	C	T	0,99947	2021-05-03	United States
N_383_A	N	383	SRR15148201	29420	C	G	1	2021-05-03	United States
ORF1ab_971_L	ORF1ab	971	SRR15148204	3177	C	T	0,998675	2021-05-03	United States
ORF1ab_1001_I	ORF1ab	1001	SRR15148204	3267	C	T	0,997947	2021-05-03	United States
ORF1ab_1708_D	ORF1ab	1708	SRR15148204	5388	C	A	0,999372	2021-05-03	United States
ORF1ab_2230_T	ORF1ab	2230	SRR15148204	6954	T	C	1	2021-05-03	United States
ORF1ab_3662_C	ORF1ab	3662	SRR15148204	11249	C	T	0,357706	2021-05-03	United States
ORF1ab_3674_NA	ORF1ab	3674	SRR15148204	11287	G	-TCTGGTTTT	0,754971	2021-05-03	United States
ORF1ab_4071_V	ORF1ab	4071	SRR15148204	12476	A	G	0,148275	2021-05-03	United States
ORF1ab_4313_D	ORF1ab	4313	SRR15148204	13204	A	T	0,0574953	2021-05-03	United States
ORF1ab_314_L	ORF1ab	314	SRR15148204	14408	C	T	0,999753	2021-05-03	United States
ORF1ab_1423_F	ORF1ab	1423	SRR15148204	17734	C	T	0,999819	2021-05-03	United States
ORF1ab_1423_P	ORF1ab	1423	SRR15148204	17735	T	C	1	2021-05-03	United States
S_15_Y	S	15	SRR15148204	21606	G	A	1	2021-05-03	United States
S_68_NA	S	68	SRR15148204	21764	A	-TACATG	0,895564	2021-05-03	United States
S_143_NA	S	143	SRR15148204	21990	T	-TTA	0,813238	2021-05-03	United States
S_501_Y	S	501	SRR15148204	23063	A	T	1	2021-05-03	United States
S_570_D	S	570	SRR15148204	23271	C	A	0,999817	2021-05-03	United States
S_614_G	S	614	SRR15148204	23403	A	G	0,999627	2021-05-03	United States
S_681_H	S	681	SRR15148204	23604	C	A	0,999744	2021-05-03	United States
S_706_S	S	706	SRR15148204	23678	G	T	0,998949	2021-05-03	United States
S_716_I	S	716	SRR15148204	23709	C	T	0,999245	2021-05-03	United States
S_982_A	S	982	SRR15148204	24506	T	G	0,999299	2021-05-03	United States
S_1118_H	S	1118	SRR15148204	24914	G	C	0,99977	2021-05-03	United States
ORF7a_121_*	ORF7a	121	SRR15148204	27754	G	T	0,211009	2021-05-03	United States
ORF7b_42_Y	ORF7b	42	SRR15148204	27879	C	T	0,998556	2021-05-03	United States
ORF8_27_*	ORF8	27	SRR15148204	27972	C	T	0,999244	2021-05-03	United States
ORF8_52_I	ORF8	52	SRR15148204	28048	G	T	0,999517	2021-05-03	United States
ORF8_73_C	ORF8	73	SRR15148204	28111	A	G	0,999327	2021-05-03	United States
N_3_H	N	3	SRR15148204	28280	G	C	0,999463	2021-05-03	United States
N_3_V	N	3	SRR15148204	28281	A	T	0,999458	2021-05-03	United States
N_3_E	N	3	SRR15148204	28282	T	A	0,998118	2021-05-03	United States
N_203_K	N	203	SRR15148204	28881	G	A	0,998891	2021-05-03	United States
N_204_R	N	204	SRR15148204	28883	G	C	1	2021-05-03	United States
N_235_F	N	235	SRR15148204	28977	C	T	1	2021-05-03	United States
ORF1ab_336_I	ORF1ab	336	SRR15148205	1271	T	A	0,129355	2021-05-02	United States
ORF1ab_599_V	ORF1ab	599	SRR15148205	2061	C	T	0,997508	2021-05-02	United States
ORF1ab_1001_I	ORF1ab	1001	SRR15148205	3267	C	T	0,999183	2021-05-02	United States
ORF1ab_1708_D	ORF1ab	1708	SRR15148205	5388	C	A	0,999839	2021-05-02	United States
ORF1ab_2230_T	ORF1ab	2230	SRR15148205	6954	T	C	1	2021-05-02	United States
ORF1ab_3674_NA	ORF1ab	3674	SRR15148205	11287	G	-TCTGGTTTT	0,699632	2021-05-02	United States
ORF1ab_3966_R	ORF1ab	3966	SRR15148205	12162	A	G	0,999843	2021-05-02	United States
ORF1ab_314_L	ORF1ab	314	SRR15148205	14408	C	T	0,999391	2021-05-02	United States
ORF1ab_824_N	ORF1ab	824	SRR15148205	15937	G	A	0,999084	2021-05-02	United States
ORF1ab_1383_R	ORF1ab	1383	SRR15148205	17615	A	G	0,999798	2021-05-02	United States
ORF1ab_2270_Y	ORF1ab	2270	SRR15148205	20275	G	T	1	2021-05-02	United States
S_68_NA	S	68	SRR15148205	21764	A	-TACATG	0,901474	2021-05-02	United States
S_143_NA	S	143	SRR15148205	21990	T	-TTA	0,798694	2021-05-02	United States
S_501_Y	S	501	SRR15148205	23063	A	T	0,999689	2021-05-02	United States
S_570_D	S	570	SRR15148205	23271	C	A	0,999789	2021-05-02	United States
S_614_G	S	614	SRR15148205	23403	A	G	0,999566	2021-05-02	United States
S_681_H	S	681	SRR15148205	23604	C	A	0,999643	2021-05-02	United States
S_716_I	S	716	SRR15148205	23709	C	T	0,999468	2021-05-02	United States
S_982_A	S	982	SRR15148205	24506	T	G	0,999256	2021-05-02	United States
S_1118_H	S	1118	SRR15148205	24914	G	C	0,999342	2021-05-02	United States
ORF3a_38_L	ORF3a	38	SRR15148205	25505	A	T	0,998699	2021-05-02	United States
ORF8_27_*	ORF8	27	SRR15148205	27972	C	T	0,999425	2021-05-02	United States
ORF8_36_T	ORF8	36	SRR15148205	27999	C	A	0,999674	2021-05-02	United States
ORF8_52_I	ORF8	52	SRR15148205	28048	G	T	1	2021-05-02	United States
ORF8_73_C	ORF8	73	SRR15148205	28111	A	G	0,999744	2021-05-02	United States
N_3_H	N	3	SRR15148205	28280	G	C	0,999689	2021-05-02	United States
N_3_V	N	3	SRR15148205	28281	A	T	0,999376	2021-05-02	United States
N_3_E	N	3	SRR15148205	28282	T	A	0,99907	2021-05-02	United States
N_203_K	N	203	SRR15148205	28881	G	A	0,99852	2021-05-02	United States
N_204_R	N	204	SRR15148205	28883	G	C	1	2021-05-02	United States
N_235_F	N	235	SRR15148205	28977	C	T	1	2021-05-02	United States
ORF1ab_1001_I	ORF1ab	1001	SRR15148206	3267	C	T	1	2021-04-30	United States
ORF1ab_1708_D	ORF1ab	1708	SRR15148206	5388	C	A	0,999094	2021-04-30	United States
ORF1ab_2230_T	ORF1ab	2230	SRR15148206	6954	T	C	0,998462	2021-04-30	United States
ORF1ab_2259_I	ORF1ab	2259	SRR15148206	7042	G	T	0,998969	2021-04-30	United States
ORF1ab_3674_NA	ORF1ab	3674	SRR15148206	11287	G	-TCTGGTTTT	0,677941	2021-04-30	United States
ORF1ab_218_L	ORF1ab	218	SRR15148206	14120	C	T	0,995235	2021-04-30	United States
ORF1ab_314_L	ORF1ab	314	SRR15148206	14408	C	T	1	2021-04-30	United States
S_68_NA	S	68	SRR15148206	21764	A	-TACATG	0,892988	2021-04-30	United States
S_143_NA	S	143	SRR15148206	21990	T	-TTA	0,81674	2021-04-30	United States
S_501_Y	S	501	SRR15148206	23063	A	T	0,999222	2021-04-30	United States
S_570_D	S	570	SRR15148206	23271	C	A	0,999027	2021-04-30	United States
S_614_G	S	614	SRR15148206	23403	A	G	0,999341	2021-04-30	United States
S_681_H	S	681	SRR15148206	23604	C	A	1	2021-04-30	United States
S_716_I	S	716	SRR15148206	23709	C	T	0,999645	2021-04-30	United States
S_982_A	S	982	SRR15148206	24506	T	G	0,999321	2021-04-30	United States
S_1025_G	S	1025	SRR15148206	24636	C	G	0,998816	2021-04-30	United States
S_1118_H	S	1118	SRR15148206	24914	G	C	1	2021-04-30	United States
ORF8_27_*	ORF8	27	SRR15148206	27972	C	T	0,999696	2021-04-30	United States
ORF8_52_I	ORF8	52	SRR15148206	28048	G	T	0,99961	2021-04-30	United States
ORF8_61_F	ORF8	61	SRR15148206	28075	G	T	0,998858	2021-04-30	United States
ORF8_68_*	ORF8	68	SRR15148206	28095	A	T	0,993818	2021-04-30	United States
ORF8_73_C	ORF8	73	SRR15148206	28111	A	G	0,995457	2021-04-30	United States
N_3_H	N	3	SRR15148206	28280	G	C	0,982857	2021-04-30	United States
N_3_V	N	3	SRR15148206	28281	A	T	0,982204	2021-04-30	United States
N_3_E	N	3	SRR15148206	28282	T	A	0,981054	2021-04-30	United States
N_203_K	N	203	SRR15148206	28881	G	A	1	2021-04-30	United States
N_204_R	N	204	SRR15148206	28883	G	C	1	2021-04-30	United States
N_235_F	N	235	SRR15148206	28977	C	T	0,999012	2021-04-30	United States
ORF1ab_1001_I	ORF1ab	1001	SRR15148207	3267	C	T	1	2021-04-30	United States
ORF1ab_1708_D	ORF1ab	1708	SRR15148207	5388	C	A	0,99979	2021-04-30	United States
ORF1ab_2230_T	ORF1ab	2230	SRR15148207	6954	T	C	1	2021-04-30	United States
ORF1ab_2699_V	ORF1ab	2699	SRR15148207	8360	A	G	0,999038	2021-04-30	United States
ORF1ab_3674_NA	ORF1ab	3674	SRR15148207	11287	G	-TCTGGTTTT	0,599046	2021-04-30	United States
ORF1ab_3966_R	ORF1ab	3966	SRR15148207	12162	A	G	0,999488	2021-04-30	United States
ORF1ab_314_L	ORF1ab	314	SRR15148207	14408	C	T	0,999844	2021-04-30	United States
ORF1ab_1383_R	ORF1ab	1383	SRR15148207	17615	A	G	1	2021-04-30	United States
ORF1ab_2557_R	ORF1ab	2557	SRR15148207	21137	A	G	0,999561	2021-04-30	United States
S_68_NA	S	68	SRR15148207	21764	A	-TACATG	0,891841	2021-04-30	United States
S_143_NA	S	143	SRR15148207	21990	T	-TTA	0,804262	2021-04-30	United States
S_501_Y	S	501	SRR15148207	23063	A	T	1	2021-04-30	United States
S_570_D	S	570	SRR15148207	23271	C	A	0,999296	2021-04-30	United States
S_614_G	S	614	SRR15148207	23403	A	G	0,999753	2021-04-30	United States
S_681_H	S	681	SRR15148207	23604	C	A	0,99978	2021-04-30	United States
S_716_I	S	716	SRR15148207	23709	C	T	1	2021-04-30	United States
S_982_A	S	982	SRR15148207	24506	T	G	0,999574	2021-04-30	United States
S_1118_H	S	1118	SRR15148207	24914	G	C	0,999622	2021-04-30	United States
S_1191_N	S	1191	SRR15148207	25135	G	T	0,999119	2021-04-30	United States
ORF3a_134_L	ORF3a	134	SRR15148207	25793	G	T	1	2021-04-30	United States
ORF8_27_*	ORF8	27	SRR15148207	27972	C	T	0,999042	2021-04-30	United States
ORF8_52_I	ORF8	52	SRR15148207	28048	G	T	0,9996	2021-04-30	United States
ORF8_73_C	ORF8	73	SRR15148207	28111	A	G	0,999166	2021-04-30	United States
N_3_H	N	3	SRR15148207	28280	G	C	0,999662	2021-04-30	United States
N_3_V	N	3	SRR15148207	28281	A	T	0,999321	2021-04-30	United States
N_3_E	N	3	SRR15148207	28282	T	A	0,999831	2021-04-30	United States
N_203_K	N	203	SRR15148207	28881	G	A	1	2021-04-30	United States
N_204_R	N	204	SRR15148207	28883	G	C	1	2021-04-30	United States
N_235_F	N	235	SRR15148207	28977	C	T	1	2021-04-30	United States
ORF1ab_1001_I	ORF1ab	1001	SRR15148210	3267	C	T	0,998978	2021-04-30	United States
ORF1ab_1708_D	ORF1ab	1708	SRR15148210	5388	C	A	1	2021-04-30	United States
ORF1ab_2230_T	ORF1ab	2230	SRR15148210	6954	T	C	1	2021-04-30	United States
ORF1ab_2259_I	ORF1ab	2259	SRR15148210	7042	G	T	0,999142	2021-04-30	United States
ORF1ab_2344_T	ORF1ab	2344	SRR15148210	7295	G	A	1	2021-04-30	United States
ORF1ab_2613_F	ORF1ab	2613	SRR15148210	8102	G	T	0,999673	2021-04-30	United States
ORF1ab_2806_T	ORF1ab	2806	SRR15148210	8682	T	C	1	2021-04-30	United States
ORF1ab_3674_NA	ORF1ab	3674	SRR15148210	11287	G	-TCTGGTTTT	0,656875	2021-04-30	United States
ORF1ab_4159_I	ORF1ab	4159	SRR15148210	12741	C	T	0,999496	2021-04-30	United States
ORF1ab_218_L	ORF1ab	218	SRR15148210	14120	C	T	0,996254	2021-04-30	United States
ORF1ab_314_L	ORF1ab	314	SRR15148210	14408	C	T	0,999373	2021-04-30	United States
S_30_H	S	30	SRR15148210	21650	A	C	0,0693878	2021-04-30	United States
S_68_NA	S	68	SRR15148210	21764	A	-TACATG	0,893096	2021-04-30	United States
S_143_NA	S	143	SRR15148210	21990	T	-TTA	0,812068	2021-04-30	United States
S_501_Y	S	501	SRR15148210	23063	A	T	0,999638	2021-04-30	United States
S_570_D	S	570	SRR15148210	23271	C	A	0,996976	2021-04-30	United States
S_614_G	S	614	SRR15148210	23403	A	G	0,999741	2021-04-30	United States
S_681_H	S	681	SRR15148210	23604	C	A	0,999528	2021-04-30	United States
S_716_I	S	716	SRR15148210	23709	C	T	0,999533	2021-04-30	United States
S_982_A	S	982	SRR15148210	24506	T	G	0,999394	2021-04-30	United States
S_1118_H	S	1118	SRR15148210	24914	G	C	0,998657	2021-04-30	United States
ORF3a_27_Y	ORF3a	27	SRR15148210	25471	G	T	0,991087	2021-04-30	United States
ORF8_27_*	ORF8	27	SRR15148210	27972	C	T	0,998945	2021-04-30	United States
ORF8_52_I	ORF8	52	SRR15148210	28048	G	T	0,99902	2021-04-30	United States
ORF8_68_*	ORF8	68	SRR15148210	28095	A	T	0,9962	2021-04-30	United States
ORF8_73_C	ORF8	73	SRR15148210	28111	A	G	0,999266	2021-04-30	United States
N_3_H	N	3	SRR15148210	28280	G	C	1	2021-04-30	United States
N_3_V	N	3	SRR15148210	28281	A	T	0,99898	2021-04-30	United States
N_3_E	N	3	SRR15148210	28282	T	A	0,998781	2021-04-30	United States
N_203_K	N	203	SRR15148210	28881	G	A	0,998028	2021-04-30	United States
N_204_R	N	204	SRR15148210	28883	G	C	1	2021-04-30	United States
N_235_F	N	235	SRR15148210	28977	C	T	0,996988	2021-04-30	United States
N_271_I	N	271	SRR15148210	29085	C	T	0,999647	2021-04-30	United States
N_383_A	N	383	SRR15148210	29420	C	G	0,998807	2021-04-30	United States
ORF10_23_F	ORF10	23	SRR15148210	29625	C	T	0,999226	2021-04-30	United States
ORF1ab_599_V	ORF1ab	599	SRR15148211	2061	C	T	1	2021-04-27	United States
ORF1ab_1001_I	ORF1ab	1001	SRR15148211	3267	C	T	0,999536	2021-04-27	United States
ORF1ab_1708_D	ORF1ab	1708	SRR15148211	5388	C	A	0,999025	2021-04-27	United States
ORF1ab_2230_T	ORF1ab	2230	SRR15148211	6954	T	C	1	2021-04-27	United States
ORF1ab_3674_NA	ORF1ab	3674	SRR15148211	11287	G	-TCTGGTTTT	0,612088	2021-04-27	United States
ORF1ab_3966_R	ORF1ab	3966	SRR15148211	12162	A	G	0,988675	2021-04-27	United States
ORF1ab_314_L	ORF1ab	314	SRR15148211	14408	C	T	0,999582	2021-04-27	United States
ORF1ab_1383_R	ORF1ab	1383	SRR15148211	17615	A	G	0,999433	2021-04-27	United States
ORF1ab_2127_S	ORF1ab	2127	SRR15148211	19846	G	A	1	2021-04-27	United States
ORF1ab_2270_Y	ORF1ab	2270	SRR15148211	20275	G	T	1	2021-04-27	United States
S_30_H	S	30	SRR15148211	21650	A	C	0,0722892	2021-04-27	United States
S_68_NA	S	68	SRR15148211	21764	A	-TACATG	0,896929	2021-04-27	United States
S_143_NA	S	143	SRR15148211	21990	T	-TTA	0,797436	2021-04-27	United States
S_501_Y	S	501	SRR15148211	23063	A	T	0,999709	2021-04-27	United States
S_570_D	S	570	SRR15148211	23271	C	A	0,999258	2021-04-27	United States
S_614_G	S	614	SRR15148211	23403	A	G	0,999247	2021-04-27	United States
S_681_H	S	681	SRR15148211	23604	C	A	1	2021-04-27	United States
S_716_I	S	716	SRR15148211	23709	C	T	0,999397	2021-04-27	United States
S_982_A	S	982	SRR15148211	24506	T	G	1	2021-04-27	United States
S_1118_H	S	1118	SRR15148211	24914	G	C	0,99958	2021-04-27	United States
ORF8_27_*	ORF8	27	SRR15148211	27972	C	T	1	2021-04-27	United States
ORF8_52_I	ORF8	52	SRR15148211	28048	G	T	0,999328	2021-04-27	United States
ORF8_73_C	ORF8	73	SRR15148211	28111	A	G	0,99931	2021-04-27	United States
N_3_H	N	3	SRR15148211	28280	G	C	0,999615	2021-04-27	United States
N_3_V	N	3	SRR15148211	28281	A	T	0,999743	2021-04-27	United States
N_3_E	N	3	SRR15148211	28282	T	A	0,999229	2021-04-27	United States
N_203_K	N	203	SRR15148211	28881	G	A	0,998553	2021-04-27	United States
N_204_R	N	204	SRR15148211	28883	G	C	1	2021-04-27	United States
N_235_F	N	235	SRR15148211	28977	C	T	0,998973	2021-04-27	United States
ORF1ab_211_T	ORF1ab	211	SRR15148213	896	G	A	0,971172	2021-05-02	United States
ORF1ab_1001_I	ORF1ab	1001	SRR15148213	3267	C	T	1	2021-05-02	United States
ORF1ab_1708_D	ORF1ab	1708	SRR15148213	5388	C	A	1	2021-05-02	United States
ORF1ab_2230_T	ORF1ab	2230	SRR15148213	6954	T	C	1	2021-05-02	United States
ORF1ab_3625_V	ORF1ab	3625	SRR15148213	11139	C	T	0,999561	2021-05-02	United States
ORF1ab_3674_NA	ORF1ab	3674	SRR15148213	11287	G	-TCTGGTTTT	0,631208	2021-05-02	United States
ORF1ab_314_L	ORF1ab	314	SRR15148213	14408	C	T	0,999587	2021-05-02	United States
ORF1ab_1001_S	ORF1ab	1001	SRR15148213	16468	C	T	1	2021-05-02	United States
ORF1ab_1383_R	ORF1ab	1383	SRR15148213	17615	A	G	0,99957	2021-05-02	United States
ORF1ab_1808_D	ORF1ab	1808	SRR15148213	18891	G	T	0,999405	2021-05-02	United States
ORF1ab_2557_R	ORF1ab	2557	SRR15148213	21137	A	G	0,0637438	2021-05-02	United States
S_68_NA	S	68	SRR15148213	21764	A	-TACATG	0,894334	2021-05-02	United States
S_143_NA	S	143	SRR15148213	21990	T	-TTA	0,812766	2021-05-02	United States
S_501_Y	S	501	SRR15148213	23063	A	T	0,999557	2021-05-02	United States
S_570_D	S	570	SRR15148213	23271	C	A	0,999871	2021-05-02	United States
S_614_G	S	614	SRR15148213	23403	A	G	0,999588	2021-05-02	United States
S_681_H	S	681	SRR15148213	23604	C	A	0,999846	2021-05-02	United States
S_716_I	S	716	SRR15148213	23709	C	T	0,999116	2021-05-02	United States
S_812_S	S	812	SRR15148213	23996	C	T	0,895009	2021-05-02	United States
S_982_A	S	982	SRR15148213	24506	T	G	1	2021-05-02	United States
S_1118_H	S	1118	SRR15148213	24914	G	C	0,999207	2021-05-02	United States
ORF8_27_*	ORF8	27	SRR15148213	27972	C	T	0,999534	2021-05-02	United States
ORF8_52_I	ORF8	52	SRR15148213	28048	G	T	0,999419	2021-05-02	United States
ORF8_73_C	ORF8	73	SRR15148213	28111	A	G	0,999315	2021-05-02	United States
N_3_H	N	3	SRR15148213	28280	G	C	0,999622	2021-05-02	United States
N_3_V	N	3	SRR15148213	28281	A	T	0,999621	2021-05-02	United States
N_3_E	N	3	SRR15148213	28282	T	A	0,999811	2021-05-02	United States
N_235_F	N	235	SRR15148213	28977	C	T	1	2021-05-02	United States
ORF1ab_140_NA	ORF1ab	140	SRR15148214	685	A	-AAGTCATTT	0,686433	2021-04-27	United States
ORF1ab_211_T	ORF1ab	211	SRR15148214	896	G	A	0,998142	2021-04-27	United States
ORF1ab_1001_I	ORF1ab	1001	SRR15148214	3267	C	T	0,999297	2021-04-27	United States
ORF1ab_1708_D	ORF1ab	1708	SRR15148214	5388	C	A	0,999309	2021-04-27	United States
ORF1ab_2230_T	ORF1ab	2230	SRR15148214	6954	T	C	0,999529	2021-04-27	United States
ORF1ab_3674_NA	ORF1ab	3674	SRR15148214	11287	G	-TCTGGTTTT	0,684476	2021-04-27	United States
ORF1ab_314_L	ORF1ab	314	SRR15148214	14408	C	T	0,999653	2021-04-27	United States
ORF1ab_1001_S	ORF1ab	1001	SRR15148214	16468	C	T	0,999478	2021-04-27	United States
ORF1ab_1383_R	ORF1ab	1383	SRR15148214	17615	A	G	1	2021-04-27	United States
ORF1ab_1808_D	ORF1ab	1808	SRR15148214	18891	G	T	0,99956	2021-04-27	United States
S_68_NA	S	68	SRR15148214	21764	A	-TACATG	0,892411	2021-04-27	United States
S_143_NA	S	143	SRR15148214	21990	T	-TTA	0,811306	2021-04-27	United States
S_501_Y	S	501	SRR15148214	23063	A	T	0,999662	2021-04-27	United States
S_570_D	S	570	SRR15148214	23271	C	A	0,999578	2021-04-27	United States
S_614_G	S	614	SRR15148214	23403	A	G	0,999892	2021-04-27	United States
S_681_H	S	681	SRR15148214	23604	C	A	0,999599	2021-04-27	United States
S_716_I	S	716	SRR15148214	23709	C	T	0,999527	2021-04-27	United States
S_982_A	S	982	SRR15148214	24506	T	G	0,99981	2021-04-27	United States
S_1118_H	S	1118	SRR15148214	24914	G	C	0,999141	2021-04-27	United States
ORF7a_95_*	ORF7a	95	SRR15148214	27676	G	T	0,999415	2021-04-27	United States
ORF8_27_*	ORF8	27	SRR15148214	27972	C	T	0,999847	2021-04-27	United States
ORF8_52_I	ORF8	52	SRR15148214	28048	G	T	0,999416	2021-04-27	United States
ORF8_73_C	ORF8	73	SRR15148214	28111	A	G	0,999424	2021-04-27	United States
N_3_H	N	3	SRR15148214	28280	G	C	0,999845	2021-04-27	United States
N_3_V	N	3	SRR15148214	28281	A	T	0,999375	2021-04-27	United States
N_3_E	N	3	SRR15148214	28282	T	A	0,999689	2021-04-27	United States
N_203_K	N	203	SRR15148214	28881	G	A	0,999596	2021-04-27	United States
N_204_R	N	204	SRR15148214	28883	G	C	0,999604	2021-04-27	United States
N_235_F	N	235	SRR15148214	28977	C	T	0,998303	2021-04-27	United States
ORF1ab_80_S	ORF1ab	80	SRR15148218	503	C	T	0,999428	2021-04-30	United States
ORF1ab_265_I	ORF1ab	265	SRR15148218	1059	C	T	1	2021-04-30	United States
ORF1ab_1158_L	ORF1ab	1158	SRR15148218	3738	C	T	0,999699	2021-04-30	United States
ORF1ab_3158_T	ORF1ab	3158	SRR15148218	9738	G	C	0,999612	2021-04-30	United States
ORF1ab_314_L	ORF1ab	314	SRR15148218	14408	C	T	0,999794	2021-04-30	United States
ORF1ab_976_L	ORF1ab	976	SRR15148218	16394	C	T	0,999472	2021-04-30	United States
ORF1ab_1183_Y	ORF1ab	1183	SRR15148218	17014	G	T	0,997788	2021-04-30	United States
S_13_I	S	13	SRR15148218	21600	G	T	0,998152	2021-04-30	United States
S_152_C	S	152	SRR15148218	22018	G	T	0,997976	2021-04-30	United States
S_452_R	S	452	SRR15148218	22917	T	G	0,99906	2021-04-30	United States
S_503_I	S	503	SRR15148218	23069	G	A	1	2021-04-30	United States
S_614_G	S	614	SRR15148218	23403	A	G	0,999393	2021-04-30	United States
ORF3a_57_H	ORF3a	57	SRR15148218	25563	G	T	1	2021-04-30	United States
ORF7b_43_T	ORF7b	43	SRR15148218	27882	G	A	0,999164	2021-04-30	United States
ORF8_65_V	ORF8	65	SRR15148218	28087	C	T	0,994427	2021-04-30	United States
N_205_I	N	205	SRR15148218	28887	C	T	0,998274	2021-04-30	United States
ORF1ab_265_I	ORF1ab	265	SRR15148219	1059	C	T	0,999573	2021-04-30	United States
ORF1ab_2330_NA	ORF1ab	2330	SRR15148219	7254	C	-AT	0,0516605	2021-04-30	United States
ORF1ab_3201_P	ORF1ab	3201	SRR15148219	9867	T	C	1	2021-04-30	United States
ORF1ab_3674_NA	ORF1ab	3674	SRR15148219	11287	G	-TCTGGTTTT	0,59329	2021-04-30	United States
ORF1ab_85_L	ORF1ab	85	SRR15148219	13721	C	T	0,113586	2021-04-30	United States
ORF1ab_142_F	ORF1ab	142	SRR15148219	13892	G	T	0,0901639	2021-04-30	United States
ORF1ab_314_L	ORF1ab	314	SRR15148219	14408	C	T	0,999566	2021-04-30	United States
ORF1ab_592_I	ORF1ab	592	SRR15148219	15243	G	T	1	2021-04-30	United States
ORF1ab_1011_H	ORF1ab	1011	SRR15148219	16500	A	C	1	2021-04-30	United States
ORF1ab_2117_L	ORF1ab	2117	SRR15148219	19816	G	T	0,0846774	2021-04-30	United States
ORF1ab_2207_V	ORF1ab	2207	SRR15148219	20087	G	T	0,0597826	2021-04-30	United States
ORF1ab_2432_NA	ORF1ab	2432	SRR15148219	20763	A	-TT	0,0547718	2021-04-30	United States
S_5_F	S	5	SRR15148219	21575	C	T	1	2021-04-30	United States
S_95_I	S	95	SRR15148219	21846	C	T	0,999605	2021-04-30	United States
S_253_G	S	253	SRR15148219	22320	A	G	0,99435	2021-04-30	United States
S_484_K	S	484	SRR15148219	23012	G	A	1	2021-04-30	United States
S_614_G	S	614	SRR15148219	23403	A	G	0,999833	2021-04-30	United States
S_701_V	S	701	SRR15148219	23664	C	T	0,999374	2021-04-30	United States
ORF3a_42_L	ORF3a	42	SRR15148219	25517	C	T	0,999377	2021-04-30	United States
ORF3a_57_H	ORF3a	57	SRR15148219	25563	G	T	1	2021-04-30	United States
ORF8_11_I	ORF8	11	SRR15148219	27925	C	T	0,989209	2021-04-30	United States
ORF8_73_C	ORF8	73	SRR15148219	28111	A	G	0,0632573	2021-04-30	United States
N_199_L	N	199	SRR15148219	28869	C	T	1	2021-04-30	United States
N_234_I	N	234	SRR15148219	28975	G	A	1	2021-04-30	United States
ORF1ab_730_F	ORF1ab	730	SRR15148221	2453	C	T	1	2021-04-28	United States
ORF1ab_1001_I	ORF1ab	1001	SRR15148221	3267	C	T	1	2021-04-28	United States
ORF1ab_1708_D	ORF1ab	1708	SRR15148221	5388	C	A	0,999744	2021-04-28	United States
ORF1ab_2230_T	ORF1ab	2230	SRR15148221	6954	T	C	1	2021-04-28	United States
ORF1ab_2296_E	ORF1ab	2296	SRR15148221	7153	T	A	1	2021-04-28	United States
ORF1ab_3116_F	ORF1ab	3116	SRR15148221	9611	C	T	0,998984	2021-04-28	United States
ORF1ab_3674_NA	ORF1ab	3674	SRR15148221	11287	G	-TCTGGTTTT	0,665869	2021-04-28	United States
ORF1ab_314_L	ORF1ab	314	SRR15148221	14408	C	T	1	2021-04-28	United States
ORF1ab_1137_I	ORF1ab	1137	SRR15148221	16877	C	T	1	2021-04-28	United States
S_68_NA	S	68	SRR15148221	21764	A	-TACATG	0,883268	2021-04-28	United States
S_98_F	S	98	SRR15148221	21855	C	T	0,999449	2021-04-28	United States
S_138_H	S	138	SRR15148221	21974	G	C	0,997502	2021-04-28	United States
S_143_NA	S	143	SRR15148221	21990	T	-TTA	0,793419	2021-04-28	United States
S_501_Y	S	501	SRR15148221	23063	A	T	1	2021-04-28	United States
S_570_D	S	570	SRR15148221	23271	C	A	0,999411	2021-04-28	United States
S_614_G	S	614	SRR15148221	23403	A	G	0,999389	2021-04-28	United States
S_681_H	S	681	SRR15148221	23604	C	A	0,999756	2021-04-28	United States
S_716_I	S	716	SRR15148221	23709	C	T	0,999511	2021-04-28	United States
S_982_A	S	982	SRR15148221	24506	T	G	1	2021-04-28	United States
S_1118_H	S	1118	SRR15148221	24914	G	C	0,999364	2021-04-28	United States
ORF8_27_*	ORF8	27	SRR15148221	27972	C	T	0,999533	2021-04-28	United States
ORF8_52_I	ORF8	52	SRR15148221	28048	G	T	1	2021-04-28	United States
ORF8_73_C	ORF8	73	SRR15148221	28111	A	G	0,999539	2021-04-28	United States
N_3_H	N	3	SRR15148221	28280	G	C	0,998312	2021-04-28	United States
N_3_V	N	3	SRR15148221	28281	A	T	0,999435	2021-04-28	United States
N_3_E	N	3	SRR15148221	28282	T	A	0,998591	2021-04-28	United States
N_8_D	N	8	SRR15148221	28295	A	G	1	2021-04-28	United States
N_203_K	N	203	SRR15148221	28881	G	A	1	2021-04-28	United States
N_204_R	N	204	SRR15148221	28883	G	C	1	2021-04-28	United States
N_235_F	N	235	SRR15148221	28977	C	T	1	2021-04-28	United States
ORF1ab_959_S	ORF1ab	959	SRR15148223	3140	C	T	1	2021-04-29	United States
ORF1ab_1822_I	ORF1ab	1822	SRR15148223	5730	C	T	0,999224	2021-04-29	United States
ORF1ab_2345_V	ORF1ab	2345	SRR15148223	7299	C	T	1	2021-04-29	United States
ORF1ab_3255_I	ORF1ab	3255	SRR15148223	10029	C	T	1	2021-04-29	United States
ORF1ab_3618_V	ORF1ab	3618	SRR15148223	11117	A	G	0,975436	2021-04-29	United States
ORF1ab_4175_I	ORF1ab	4175	SRR15148223	12789	C	T	0,985275	2021-04-29	United States
ORF1ab_314_L	ORF1ab	314	SRR15148223	14408	C	T	1	2021-04-29	United States
S_478_K	S	478	SRR15148223	22995	C	A	0,99923	2021-04-29	United States
S_614_G	S	614	SRR15148223	23403	A	G	0,999732	2021-04-29	United States
S_681_H	S	681	SRR15148223	23604	C	A	0,997132	2021-04-29	United States
S_732_A	S	732	SRR15148223	23756	A	G	0,996266	2021-04-29	United States
S_826_L	S	826	SRR15148223	24038	G	T	1	2021-04-29	United States
S_1040_I	S	1040	SRR15148223	24680	G	A	0,983643	2021-04-29	United States
ORF3a_69_L	ORF3a	69	SRR15148223	25598	G	T	0,999674	2021-04-29	United States
N_203_K	N	203	SRR15148223	28881	G	A	1	2021-04-29	United States
N_204_R	N	204	SRR15148223	28883	G	C	0,994845	2021-04-29	United States
N_326_H	N	326	SRR15148223	29250	C	A	1	2021-04-29	United States
ORF1ab_913_D	ORF1ab	913	SRR15148224	3004	G	T	0,999873	2021-04-27	United States
ORF1ab_944_L	ORF1ab	944	SRR15148224	3096	C	T	0,999461	2021-04-27	United States
ORF1ab_1001_I	ORF1ab	1001	SRR15148224	3267	C	T	1	2021-04-27	United States
ORF1ab_1214_L	ORF1ab	1214	SRR15148224	3905	T	C	0,999411	2021-04-27	United States
ORF1ab_1708_D	ORF1ab	1708	SRR15148224	5388	C	A	0,999651	2021-04-27	United States
ORF1ab_2230_T	ORF1ab	2230	SRR15148224	6954	T	C	1	2021-04-27	United States
ORF1ab_2259_I	ORF1ab	2259	SRR15148224	7042	G	T	0,999013	2021-04-27	United States
ORF1ab_2648_I	ORF1ab	2648	SRR15148224	8208	C	T	0,999093	2021-04-27	United States
ORF1ab_3674_NA	ORF1ab	3674	SRR15148224	11287	G	-TCTGGTTTT	0,680269	2021-04-27	United States
ORF1ab_218_L	ORF1ab	218	SRR15148224	14120	C	T	0,999827	2021-04-27	United States
ORF1ab_314_L	ORF1ab	314	SRR15148224	14408	C	T	0,999845	2021-04-27	United States
S_68_NA	S	68	SRR15148224	21764	A	-TACATG	0,891161	2021-04-27	United States
S_132_D	S	132	SRR15148224	21958	A	C	0,99958	2021-04-27	United States
S_143_NA	S	143	SRR15148224	21990	T	-TTA	0,810904	2021-04-27	United States
S_501_Y	S	501	SRR15148224	23063	A	T	0,99946	2021-04-27	United States
S_570_D	S	570	SRR15148224	23271	C	A	0,999584	2021-04-27	United States
S_614_G	S	614	SRR15148224	23403	A	G	0,999431	2021-04-27	United States
S_681_H	S	681	SRR15148224	23604	C	A	0,999743	2021-04-27	United States
S_716_I	S	716	SRR15148224	23709	C	T	0,999871	2021-04-27	United States
S_982_A	S	982	SRR15148224	24506	T	G	0,998698	2021-04-27	United States
S_1118_H	S	1118	SRR15148224	24914	G	C	0,999364	2021-04-27	United States
ORF8_27_*	ORF8	27	SRR15148224	27972	C	T	1	2021-04-27	United States
ORF8_52_I	ORF8	52	SRR15148224	28048	G	T	0,999712	2021-04-27	United States
ORF8_68_*	ORF8	68	SRR15148224	28095	A	T	0,997055	2021-04-27	United States
ORF8_73_C	ORF8	73	SRR15148224	28111	A	G	0,999002	2021-04-27	United States
N_3_H	N	3	SRR15148224	28280	G	C	0,999332	2021-04-27	United States
N_3_V	N	3	SRR15148224	28281	A	T	0,999776	2021-04-27	United States
N_3_E	N	3	SRR15148224	28282	T	A	0,998888	2021-04-27	United States
N_203_K	N	203	SRR15148224	28881	G	A	1	2021-04-27	United States
N_204_R	N	204	SRR15148224	28883	G	C	1	2021-04-27	United States
N_235_F	N	235	SRR15148224	28977	C	T	1	2021-04-27	United States
ORF1ab_599_V	ORF1ab	599	SRR15148225	2061	C	T	0,951515	2021-04-29	United States
ORF1ab_1001_I	ORF1ab	1001	SRR15148225	3267	C	T	1	2021-04-29	United States
ORF1ab_1073_V	ORF1ab	1073	SRR15148225	3483	G	T	0,886484	2021-04-29	United States
ORF1ab_1708_D	ORF1ab	1708	SRR15148225	5388	C	A	0,999548	2021-04-29	United States
ORF1ab_2230_T	ORF1ab	2230	SRR15148225	6954	T	C	1	2021-04-29	United States
ORF1ab_2699_V	ORF1ab	2699	SRR15148225	8360	A	G	0,0614407	2021-04-29	United States
ORF1ab_3674_NA	ORF1ab	3674	SRR15148225	11287	G	-TCTGGTTTT	0,674597	2021-04-29	United States
ORF1ab_3966_R	ORF1ab	3966	SRR15148225	12162	A	G	0,99956	2021-04-29	United States
ORF1ab_314_L	ORF1ab	314	SRR15148225	14408	C	T	1	2021-04-29	United States
ORF1ab_1383_R	ORF1ab	1383	SRR15148225	17615	A	G	0,999504	2021-04-29	United States
ORF1ab_2270_Y	ORF1ab	2270	SRR15148225	20275	G	T	0,97619	2021-04-29	United States
ORF1ab_2557_R	ORF1ab	2557	SRR15148225	21137	A	G	0,074665	2021-04-29	United States
S_68_NA	S	68	SRR15148225	21764	A	-TACATG	0,901582	2021-04-29	United States
S_143_NA	S	143	SRR15148225	21990	T	-TTA	0,797837	2021-04-29	United States
S_501_Y	S	501	SRR15148225	23063	A	T	1	2021-04-29	United States
S_570_D	S	570	SRR15148225	23271	C	A	0,999803	2021-04-29	United States
S_614_G	S	614	SRR15148225	23403	A	G	0,999795	2021-04-29	United States
S_681_H	S	681	SRR15148225	23604	C	A	1	2021-04-29	United States
S_716_I	S	716	SRR15148225	23709	C	T	0,999491	2021-04-29	United States
S_982_A	S	982	SRR15148225	24506	T	G	0,999154	2021-04-29	United States
S_1118_H	S	1118	SRR15148225	24914	G	C	0,999742	2021-04-29	United States
ORF3a_134_L	ORF3a	134	SRR15148225	25793	G	T	0,0518539	2021-04-29	United States
ORF3a_229_I	ORF3a	229	SRR15148225	26078	C	T	0,92289	2021-04-29	United States
ORF3a_260_V	ORF3a	260	SRR15148225	26170	A	G	0,937251	2021-04-29	United States
ORF8_27_*	ORF8	27	SRR15148225	27972	C	T	0,999044	2021-04-29	United States
ORF8_52_I	ORF8	52	SRR15148225	28048	G	T	1	2021-04-29	United States
ORF8_73_C	ORF8	73	SRR15148225	28111	A	G	0,99898	2021-04-29	United States
N_3_H	N	3	SRR15148225	28280	G	C	0,999683	2021-04-29	United States
N_3_V	N	3	SRR15148225	28281	A	T	0,999681	2021-04-29	United States
N_3_E	N	3	SRR15148225	28282	T	A	0,999364	2021-04-29	United States
N_203_K	N	203	SRR15148225	28881	G	A	1	2021-04-29	United States
N_204_R	N	204	SRR15148225	28883	G	C	0,998392	2021-04-29	United States
N_235_F	N	235	SRR15148225	28977	C	T	1	2021-04-29	United States
ORF1ab_599_V	ORF1ab	599	SRR15148226	2061	C	T	0,941441	2021-05-03	United States
ORF1ab_1001_I	ORF1ab	1001	SRR15148226	3267	C	T	1	2021-05-03	United States
ORF1ab_1708_D	ORF1ab	1708	SRR15148226	5388	C	A	1	2021-05-03	United States
ORF1ab_1914_I	ORF1ab	1914	SRR15148226	6005	C	A	0,071066	2021-05-03	United States
ORF1ab_2230_T	ORF1ab	2230	SRR15148226	6954	T	C	1	2021-05-03	United States
ORF1ab_3603_NA	ORF1ab	3603	SRR15148226	11074	C	-T	0,0535065	2021-05-03	United States
ORF1ab_3674_NA	ORF1ab	3674	SRR15148226	11287	G	-TCTGGTTTT	0,614889	2021-05-03	United States
ORF1ab_3966_R	ORF1ab	3966	SRR15148226	12162	A	G	0,999371	2021-05-03	United States
ORF1ab_218_L	ORF1ab	218	SRR15148226	14120	C	T	0,0541612	2021-05-03	United States
ORF1ab_314_L	ORF1ab	314	SRR15148226	14408	C	T	0,999448	2021-05-03	United States
ORF1ab_1383_R	ORF1ab	1383	SRR15148226	17615	A	G	1	2021-05-03	United States
ORF1ab_1540_I	ORF1ab	1540	SRR15148226	18086	C	T	0,0540641	2021-05-03	United States
ORF1ab_2270_Y	ORF1ab	2270	SRR15148226	20275	G	T	0,973913	2021-05-03	United States
ORF1ab_2557_R	ORF1ab	2557	SRR15148226	21137	A	G	0,0543874	2021-05-03	United States
S_3_NA	S	3	SRR15148226	21569	G	+T	0,0506329	2021-05-03	United States
S_68_NA	S	68	SRR15148226	21764	A	-TACATG	0,89207	2021-05-03	United States
S_143_NA	S	143	SRR15148226	21990	T	-TTA	0,819271	2021-05-03	United States
S_501_Y	S	501	SRR15148226	23063	A	T	0,999695	2021-05-03	United States
S_570_D	S	570	SRR15148226	23271	C	A	0,999306	2021-05-03	United States
S_614_G	S	614	SRR15148226	23403	A	G	0,999449	2021-05-03	United States
S_681_H	S	681	SRR15148226	23604	C	A	1	2021-05-03	United States
S_716_I	S	716	SRR15148226	23709	C	T	0,999382	2021-05-03	United States
S_884_F	S	884	SRR15148226	24213	C	T	0,062591	2021-05-03	United States
S_982_A	S	982	SRR15148226	24506	T	G	1	2021-05-03	United States
S_1118_H	S	1118	SRR15148226	24914	G	C	0,999438	2021-05-03	United States
ORF7b_34_M	ORF7b	34	SRR15148226	27855	C	A	0,997001	2021-05-03	United States
ORF8_27_*	ORF8	27	SRR15148226	27972	C	T	0,998489	2021-05-03	United States
ORF8_52_I	ORF8	52	SRR15148226	28048	G	T	0,996139	2021-05-03	United States
ORF8_73_C	ORF8	73	SRR15148226	28111	A	G	0,999305	2021-05-03	United States
N_3_H	N	3	SRR15148226	28280	G	C	0,999332	2021-05-03	United States
N_3_V	N	3	SRR15148226	28281	A	T	0,998884	2021-05-03	United States
N_3_E	N	3	SRR15148226	28282	T	A	0,999554	2021-05-03	United States
N_185_C	N	185	SRR15148226	28826	C	T	0,0611354	2021-05-03	United States
N_203_K	N	203	SRR15148226	28881	G	A	1	2021-05-03	United States
N_204_R	N	204	SRR15148226	28883	G	C	1	2021-05-03	United States
N_235_F	N	235	SRR15148226	28977	C	T	1	2021-05-03	United States
ORF1ab_1001_I	ORF1ab	1001	SRR15148228	3267	C	T	0,999261	2021-05-02	United States
ORF1ab_1338_I	ORF1ab	1338	SRR15148228	4278	C	T	0,174521	2021-05-02	United States
ORF1ab_1360_S	ORF1ab	1360	SRR15148228	4344	T	G	0,964811	2021-05-02	United States
ORF1ab_1708_D	ORF1ab	1708	SRR15148228	5388	C	A	0,999053	2021-05-02	United States
ORF1ab_3603_NA	ORF1ab	3603	SRR15148228	11074	C	+T	0,0581994	2021-05-02	United States
ORF1ab_3674_NA	ORF1ab	3674	SRR15148228	11287	G	-TCTGGTTTT	0,629941	2021-05-02	United States
ORF1ab_4164_I	ORF1ab	4164	SRR15148228	12756	C	T	0,971383	2021-05-02	United States
ORF1ab_4231_V	ORF1ab	4231	SRR15148228	12956	A	G	0,929312	2021-05-02	United States
ORF1ab_218_L	ORF1ab	218	SRR15148228	14120	C	T	0,999495	2021-05-02	United States
ORF1ab_314_L	ORF1ab	314	SRR15148228	14408	C	T	0,999803	2021-05-02	United States
ORF1ab_2537_I	ORF1ab	2537	SRR15148228	21077	C	T	0,998834	2021-05-02	United States
S_68_NA	S	68	SRR15148228	21764	A	-TACATG	0,898649	2021-05-02	United States
S_143_NA	S	143	SRR15148228	21990	T	-TTA	0,811126	2021-05-02	United States
S_501_Y	S	501	SRR15148228	23063	A	T	1	2021-05-02	United States
S_570_D	S	570	SRR15148228	23271	C	A	0,969647	2021-05-02	United States
S_614_G	S	614	SRR15148228	23403	A	G	0,999523	2021-05-02	United States
S_681_H	S	681	SRR15148228	23604	C	A	0,999328	2021-05-02	United States
S_716_I	S	716	SRR15148228	23709	C	T	0,999782	2021-05-02	United States
S_982_A	S	982	SRR15148228	24506	T	G	1	2021-05-02	United States
S_1118_H	S	1118	SRR15148228	24914	G	C	0,999272	2021-05-02	United States
ORF8_27_*	ORF8	27	SRR15148228	27972	C	T	1	2021-05-02	United States
ORF8_52_I	ORF8	52	SRR15148228	28048	G	T	0,999645	2021-05-02	United States
ORF8_68_*	ORF8	68	SRR15148228	28095	A	T	0,996625	2021-05-02	United States
ORF8_73_C	ORF8	73	SRR15148228	28111	A	G	0,999107	2021-05-02	United States
N_3_H	N	3	SRR15148228	28280	G	C	1	2021-05-02	United States
N_3_V	N	3	SRR15148228	28281	A	T	0,998716	2021-05-02	United States
N_3_E	N	3	SRR15148228	28282	T	A	0,998979	2021-05-02	United States
N_203_K	N	203	SRR15148228	28881	G	A	1	2021-05-02	United States
N_204_R	N	204	SRR15148228	28883	G	C	1	2021-05-02	United States
N_235_F	N	235	SRR15148228	28977	C	T	0,995652	2021-05-02	United States
ORF1ab_1001_I	ORF1ab	1001	SRR15148229	3267	C	T	1	2021-04-29	United States
ORF1ab_1464_W	ORF1ab	1464	SRR15148229	4655	C	T	0,0654258	2021-04-29	United States
ORF1ab_1708_D	ORF1ab	1708	SRR15148229	5388	C	A	0,99899	2021-04-29	United States
ORF1ab_2230_T	ORF1ab	2230	SRR15148229	6954	T	C	1	2021-04-29	United States
ORF1ab_2699_V	ORF1ab	2699	SRR15148229	8360	A	G	1	2021-04-29	United States
ORF1ab_3674_NA	ORF1ab	3674	SRR15148229	11287	G	-TCTGGTTTT	0,673862	2021-04-29	United States
ORF1ab_3790_F	ORF1ab	3790	SRR15148229	11634	G	T	0,999866	2021-04-29	United States
ORF1ab_3966_R	ORF1ab	3966	SRR15148229	12162	A	G	0,995795	2021-04-29	United States
ORF1ab_314_L	ORF1ab	314	SRR15148229	14408	C	T	0,999668	2021-04-29	United States
ORF1ab_1383_R	ORF1ab	1383	SRR15148229	17615	A	G	0,999686	2021-04-29	United States
ORF1ab_2557_R	ORF1ab	2557	SRR15148229	21137	A	G	1	2021-04-29	United States
S_68_NA	S	68	SRR15148229	21764	A	-TACATG	0,900865	2021-04-29	United States
S_143_NA	S	143	SRR15148229	21990	T	-TTA	0,809987	2021-04-29	United States
S_501_Y	S	501	SRR15148229	23063	A	T	1	2021-04-29	United States
S_570_D	S	570	SRR15148229	23271	C	A	0,999056	2021-04-29	United States
S_614_G	S	614	SRR15148229	23403	A	G	0,999512	2021-04-29	United States
S_681_H	S	681	SRR15148229	23604	C	A	1	2021-04-29	United States
S_716_I	S	716	SRR15148229	23709	C	T	0,998989	2021-04-29	United States
S_982_A	S	982	SRR15148229	24506	T	G	1	2021-04-29	United States
S_1118_H	S	1118	SRR15148229	24914	G	C	0,999722	2021-04-29	United States
S_1191_N	S	1191	SRR15148229	25135	G	T	0,993771	2021-04-29	United States
ORF8_27_*	ORF8	27	SRR15148229	27972	C	T	1	2021-04-29	United States
ORF8_52_I	ORF8	52	SRR15148229	28048	G	T	0,999365	2021-04-29	United States
ORF8_73_C	ORF8	73	SRR15148229	28111	A	G	0,999251	2021-04-29	United States
N_3_H	N	3	SRR15148229	28280	G	C	0,998249	2021-04-29	United States
N_3_V	N	3	SRR15148229	28281	A	T	1	2021-04-29	United States
N_3_E	N	3	SRR15148229	28282	T	A	0,99965	2021-04-29	United States
N_203_K	N	203	SRR15148229	28881	G	A	1	2021-04-29	United States
N_204_R	N	204	SRR15148229	28883	G	C	1	2021-04-29	United States
N_235_F	N	235	SRR15148229	28977	C	T	0,994924	2021-04-29	United States
N_383_L	N	383	SRR15148229	29421	C	T	1	2021-04-29	United States
ORF1ab_814_I	ORF1ab	814	SRR15148231	2706	C	T	1	2021-04-28	United States
ORF1ab_1001_I	ORF1ab	1001	SRR15148231	3267	C	T	0,999472	2021-04-28	United States
ORF1ab_1708_D	ORF1ab	1708	SRR15148231	5388	C	A	0,999479	2021-04-28	United States
ORF1ab_2144_NA	ORF1ab	2144	SRR15148231	6696	C	+T	0,0888889	2021-04-28	United States
ORF1ab_3603_NA	ORF1ab	3603	SRR15148231	11074	C	+T	0,0566602	2021-04-28	United States
ORF1ab_3674_NA	ORF1ab	3674	SRR15148231	11287	G	-TCTGGTTTT	0,602326	2021-04-28	United States
ORF1ab_3748_I	ORF1ab	3748	SRR15148231	11507	G	A	1	2021-04-28	United States
ORF1ab_218_L	ORF1ab	218	SRR15148231	14120	C	T	0,0503995	2021-04-28	United States
ORF1ab_314_L	ORF1ab	314	SRR15148231	14408	C	T	0,999205	2021-04-28	United States
ORF1ab_1878_K	ORF1ab	1878	SRR15148231	19099	C	A	0,0848361	2021-04-28	United States
ORF1ab_2187_NA	ORF1ab	2187	SRR15148231	20028	T	-G	0,105832	2021-04-28	United States
S_68_NA	S	68	SRR15148231	21764	A	-TACATG	0,90395	2021-04-28	United States
S_143_NA	S	143	SRR15148231	21990	T	-TTA	0,800885	2021-04-28	United States
S_501_Y	S	501	SRR15148231	23063	A	T	0,998596	2021-04-28	United States
S_570_D	S	570	SRR15148231	23271	C	A	0,999416	2021-04-28	United States
S_614_G	S	614	SRR15148231	23403	A	G	0,999798	2021-04-28	United States
S_681_H	S	681	SRR15148231	23604	C	A	0,99966	2021-04-28	United States
S_716_I	S	716	SRR15148231	23709	C	T	0,999675	2021-04-28	United States
S_982_A	S	982	SRR15148231	24506	T	G	0,996678	2021-04-28	United States
S_1118_H	S	1118	SRR15148231	24914	G	C	0,999644	2021-04-28	United States
ORF3a_104_S	ORF3a	104	SRR15148231	25702	C	T	1	2021-04-28	United States
ORF8_27_*	ORF8	27	SRR15148231	27972	C	T	0,999223	2021-04-28	United States
ORF8_52_I	ORF8	52	SRR15148231	28048	G	T	1	2021-04-28	United States
ORF8_73_C	ORF8	73	SRR15148231	28111	A	G	0,9996	2021-04-28	United States
N_3_H	N	3	SRR15148231	28280	G	C	1	2021-04-28	United States
N_3_V	N	3	SRR15148231	28281	A	T	0,999519	2021-04-28	United States
N_3_E	N	3	SRR15148231	28282	T	A	0,999282	2021-04-28	United States
N_90_S	N	90	SRR15148231	28541	G	T	0,999583	2021-04-28	United States
N_203_K	N	203	SRR15148231	28881	G	A	1	2021-04-28	United States
N_204_R	N	204	SRR15148231	28883	G	C	1	2021-04-28	United States
N_235_F	N	235	SRR15148231	28977	C	T	1	2021-04-28	United States
ORF1ab_211_T	ORF1ab	211	SRR15148232	896	G	A	0,996535	2021-05-03	United States
ORF1ab_1001_I	ORF1ab	1001	SRR15148232	3267	C	T	0,998972	2021-05-03	United States
ORF1ab_1515_F	ORF1ab	1515	SRR15148232	4809	C	T	0,999341	2021-05-03	United States
ORF1ab_1708_D	ORF1ab	1708	SRR15148232	5388	C	A	0,999497	2021-05-03	United States
ORF1ab_2230_T	ORF1ab	2230	SRR15148232	6954	T	C	0,999208	2021-05-03	United States
ORF1ab_3674_NA	ORF1ab	3674	SRR15148232	11287	G	-TCTGGTTTT	0,688522	2021-05-03	United States
ORF1ab_314_L	ORF1ab	314	SRR15148232	14408	C	T	0,999395	2021-05-03	United States
ORF1ab_1001_S	ORF1ab	1001	SRR15148232	16468	C	T	0,998866	2021-05-03	United States
ORF1ab_1383_R	ORF1ab	1383	SRR15148232	17615	A	G	1	2021-05-03	United States
ORF1ab_1808_D	ORF1ab	1808	SRR15148232	18891	G	T	0,999561	2021-05-03	United States
S_68_NA	S	68	SRR15148232	21764	A	-TACATG	0,897269	2021-05-03	United States
S_143_NA	S	143	SRR15148232	21990	T	-TTA	0,809685	2021-05-03	United States
S_501_Y	S	501	SRR15148232	23063	A	T	0,999514	2021-05-03	United States
S_570_D	S	570	SRR15148232	23271	C	A	0,999702	2021-05-03	United States
S_614_G	S	614	SRR15148232	23403	A	G	0,999393	2021-05-03	United States
S_681_H	S	681	SRR15148232	23604	C	A	1	2021-05-03	United States
S_716_I	S	716	SRR15148232	23709	C	T	0,999015	2021-05-03	United States
S_982_A	S	982	SRR15148232	24506	T	G	0,999443	2021-05-03	United States
S_1118_H	S	1118	SRR15148232	24914	G	C	0,999363	2021-05-03	United States
ORF8_27_*	ORF8	27	SRR15148232	27972	C	T	0,999514	2021-05-03	United States
ORF8_52_I	ORF8	52	SRR15148232	28048	G	T	1	2021-05-03	United States
ORF8_73_C	ORF8	73	SRR15148232	28111	A	G	0,999412	2021-05-03	United States
N_3_H	N	3	SRR15148232	28280	G	C	1	2021-05-03	United States
N_3_V	N	3	SRR15148232	28281	A	T	1	2021-05-03	United States
N_3_E	N	3	SRR15148232	28282	T	A	0,999545	2021-05-03	United States
N_99_S	N	99	SRR15148232	28568	G	A	0,998398	2021-05-03	United States
N_203_K	N	203	SRR15148232	28881	G	A	0,997143	2021-05-03	United States
N_204_R	N	204	SRR15148232	28883	G	C	0,998601	2021-05-03	United States
N_235_F	N	235	SRR15148232	28977	C	T	1	2021-05-03	United States
ORF1ab_265_I	ORF1ab	265	SRR15148233	1059	C	T	0,076274	2021-05-02	United States
ORF1ab_1001_I	ORF1ab	1001	SRR15148233	3267	C	T	0,999511	2021-05-02	United States
ORF1ab_1708_D	ORF1ab	1708	SRR15148233	5388	C	A	0,998691	2021-05-02	United States
ORF1ab_1881_I	ORF1ab	1881	SRR15148233	5907	C	T	0,131714	2021-05-02	United States
ORF1ab_2144_NA	ORF1ab	2144	SRR15148233	6696	C	+T	0,100402	2021-05-02	United States
ORF1ab_2193_A	ORF1ab	2193	SRR15148233	6842	T	G	0,334722	2021-05-02	United States
ORF1ab_2230_T	ORF1ab	2230	SRR15148233	6954	T	C	1	2021-05-02	United States
ORF1ab_2259_I	ORF1ab	2259	SRR15148233	7042	G	T	0,267081	2021-05-02	United States
ORF1ab_3603_NA	ORF1ab	3603	SRR15148233	11074	C	+T	0,0554774	2021-05-02	United States
ORF1ab_3674_NA	ORF1ab	3674	SRR15148233	11287	G	-TCTGGTTTT	0,627937	2021-05-02	United States
ORF1ab_3697_V	ORF1ab	3697	SRR15148233	11355	C	T	0,703779	2021-05-02	United States
ORF1ab_218_L	ORF1ab	218	SRR15148233	14120	C	T	0,16453	2021-05-02	United States
ORF1ab_314_L	ORF1ab	314	SRR15148233	14408	C	T	0,999441	2021-05-02	United States
ORF1ab_1001_S	ORF1ab	1001	SRR15148233	16468	C	T	0,902588	2021-05-02	United States
ORF1ab_1175_S	ORF1ab	1175	SRR15148233	16991	T	C	0,0695755	2021-05-02	United States
ORF1ab_1383_R	ORF1ab	1383	SRR15148233	17615	A	G	0,856511	2021-05-02	United States
ORF1ab_1808_D	ORF1ab	1808	SRR15148233	18891	G	T	0,888117	2021-05-02	United States
ORF1ab_2313_S	ORF1ab	2313	SRR15148233	20404	C	T	0,849558	2021-05-02	United States
S_5_F	S	5	SRR15148233	21575	C	T	0,198347	2021-05-02	United States
S_30_H	S	30	SRR15148233	21650	A	C	0,0656934	2021-05-02	United States
S_68_NA	S	68	SRR15148233	21764	A	-TACATG	0,823975	2021-05-02	United States
S_95_I	S	95	SRR15148233	21846	C	T	0,0549479	2021-05-02	United States
S_118_F	S	118	SRR15148233	21914	C	T	0,756696	2021-05-02	United States
S_143_NA	S	143	SRR15148233	21990	T	-TTA	0,746224	2021-05-02	United States
S_477_N	S	477	SRR15148233	22992	G	A	0,0545321	2021-05-02	United States
S_501_Y	S	501	SRR15148233	23063	A	T	0,921954	2021-05-02	United States
S_570_D	S	570	SRR15148233	23271	C	A	0,761303	2021-05-02	United States
S_591_F	S	591	SRR15148233	23334	C	T	0,0660652	2021-05-02	United States
S_614_G	S	614	SRR15148233	23403	A	G	0,999235	2021-05-02	United States
S_677_H	S	677	SRR15148233	23593	G	T	0,0617749	2021-05-02	United States
S_681_H	S	681	SRR15148233	23604	C	A	0,934348	2021-05-02	United States
S_704_L	S	704	SRR15148233	23673	C	T	0,053307	2021-05-02	United States
S_716_I	S	716	SRR15148233	23709	C	T	0,92929	2021-05-02	United States
S_957_R	S	957	SRR15148233	24432	A	G	0,0723289	2021-05-02	United States
S_982_A	S	982	SRR15148233	24506	T	G	0,820513	2021-05-02	United States
S_1118_H	S	1118	SRR15148233	24914	G	C	0,906039	2021-05-02	United States
ORF3a_42_L	ORF3a	42	SRR15148233	25517	C	T	0,130499	2021-05-02	United States
ORF3a_57_H	ORF3a	57	SRR15148233	25563	G	T	0,0899154	2021-05-02	United States
ORF8_27_*	ORF8	27	SRR15148233	27972	C	T	0,999442	2021-05-02	United States
ORF8_52_I	ORF8	52	SRR15148233	28048	G	T	1	2021-05-02	United States
ORF8_61_F	ORF8	61	SRR15148233	28075	G	T	0,0771192	2021-05-02	United States
ORF8_68_*	ORF8	68	SRR15148233	28095	A	T	0,0892351	2021-05-02	United States
ORF8_73_C	ORF8	73	SRR15148233	28111	A	G	0,934898	2021-05-02	United States
N_3_H	N	3	SRR15148233	28280	G	C	0,869565	2021-05-02	United States
N_3_V	N	3	SRR15148233	28281	A	T	0,868019	2021-05-02	United States
N_3_E	N	3	SRR15148233	28282	T	A	0,86868	2021-05-02	United States
N_202_R	N	202	SRR15148233	28879	T	G	0,0743802	2021-05-02	United States
N_203_K	N	203	SRR15148233	28881	G	A	0,878505	2021-05-02	United States
N_204_R	N	204	SRR15148233	28883	G	C	0,880734	2021-05-02	United States
N_235_F	N	235	SRR15148233	28977	C	T	0,97037	2021-05-02	United States
N_398_V	N	398	SRR15148233	29466	C	T	0,810458	2021-05-02	United States
ORF1ab_1001_I	ORF1ab	1001	SRR15148234	3267	C	T	0,999661	2021-04-30	United States
ORF1ab_1708_D	ORF1ab	1708	SRR15148234	5388	C	A	0,999571	2021-04-30	United States
ORF1ab_2230_T	ORF1ab	2230	SRR15148234	6954	T	C	0,997326	2021-04-30	United States
ORF1ab_2699_V	ORF1ab	2699	SRR15148234	8360	A	G	1	2021-04-30	United States
ORF1ab_3674_NA	ORF1ab	3674	SRR15148234	11287	G	-TCTGGTTTT	0,659958	2021-04-30	United States
ORF1ab_3966_R	ORF1ab	3966	SRR15148234	12162	A	G	0,999116	2021-04-30	United States
ORF1ab_314_L	ORF1ab	314	SRR15148234	14408	C	T	1	2021-04-30	United States
ORF1ab_1383_R	ORF1ab	1383	SRR15148234	17615	A	G	0,999359	2021-04-30	United States
ORF1ab_2557_R	ORF1ab	2557	SRR15148234	21137	A	G	1	2021-04-30	United States
S_24_S	S	24	SRR15148234	21633	T	C	1	2021-04-30	United States
S_30_H	S	30	SRR15148234	21650	A	C	0,0574713	2021-04-30	United States
S_68_NA	S	68	SRR15148234	21764	A	-TACATG	0,886273	2021-04-30	United States
S_143_NA	S	143	SRR15148234	21990	T	-TTA	0,807466	2021-04-30	United States
S_501_Y	S	501	SRR15148234	23063	A	T	1	2021-04-30	United States
S_570_D	S	570	SRR15148234	23271	C	A	0,999307	2021-04-30	United States
S_614_G	S	614	SRR15148234	23403	A	G	0,999635	2021-04-30	United States
S_681_H	S	681	SRR15148234	23604	C	A	0,999334	2021-04-30	United States
S_716_I	S	716	SRR15148234	23709	C	T	0,99978	2021-04-30	United States
S_982_A	S	982	SRR15148234	24506	T	G	0,999466	2021-04-30	United States
S_1118_H	S	1118	SRR15148234	24914	G	C	0,999606	2021-04-30	United States
S_1191_N	S	1191	SRR15148234	25135	G	T	0,999575	2021-04-30	United States
ORF3a_134_L	ORF3a	134	SRR15148234	25793	G	T	1	2021-04-30	United States
ORF8_27_*	ORF8	27	SRR15148234	27972	C	T	0,998395	2021-04-30	United States
ORF8_52_I	ORF8	52	SRR15148234	28048	G	T	0,998487	2021-04-30	United States
ORF8_73_C	ORF8	73	SRR15148234	28111	A	G	0,999182	2021-04-30	United States
N_3_H	N	3	SRR15148234	28280	G	C	0,999484	2021-04-30	United States
N_3_V	N	3	SRR15148234	28281	A	T	0,998967	2021-04-30	United States
N_3_E	N	3	SRR15148234	28282	T	A	1	2021-04-30	United States
N_203_K	N	203	SRR15148234	28881	G	A	0,998148	2021-04-30	United States
N_204_R	N	204	SRR15148234	28883	G	C	0,998192	2021-04-30	United States
N_235_F	N	235	SRR15148234	28977	C	T	1	2021-04-30	United States
ORF1ab_1001_I	ORF1ab	1001	SRR15148235	3267	C	T	0,977084	2021-04-30	United States
ORF1ab_1444_I	ORF1ab	1444	SRR15148235	4596	C	T	0,998827	2021-04-30	United States
ORF1ab_1708_D	ORF1ab	1708	SRR15148235	5388	C	A	0,99958	2021-04-30	United States
ORF1ab_2230_T	ORF1ab	2230	SRR15148235	6954	T	C	1	2021-04-30	United States
ORF1ab_3674_NA	ORF1ab	3674	SRR15148235	11287	G	-TCTGGTTTT	0,66419	2021-04-30	United States
ORF1ab_3966_R	ORF1ab	3966	SRR15148235	12162	A	G	0,998815	2021-04-30	United States
ORF1ab_314_L	ORF1ab	314	SRR15148235	14408	C	T	1	2021-04-30	United States
ORF1ab_1383_R	ORF1ab	1383	SRR15148235	17615	A	G	0,999771	2021-04-30	United States
ORF1ab_1739_I	ORF1ab	1739	SRR15148235	18683	C	T	0,999195	2021-04-30	United States
ORF1ab_2557_R	ORF1ab	2557	SRR15148235	21137	A	G	0,989664	2021-04-30	United States
S_68_NA	S	68	SRR15148235	21764	A	-TACATG	0,892259	2021-04-30	United States
S_143_NA	S	143	SRR15148235	21990	T	-TTA	0,80411	2021-04-30	United States
S_501_Y	S	501	SRR15148235	23063	A	T	0,999576	2021-04-30	United States
S_570_D	S	570	SRR15148235	23271	C	A	0,99983	2021-04-30	United States
S_614_G	S	614	SRR15148235	23403	A	G	0,999821	2021-04-30	United States
S_681_H	S	681	SRR15148235	23604	C	A	1	2021-04-30	United States
S_716_I	S	716	SRR15148235	23709	C	T	0,999463	2021-04-30	United States
S_982_A	S	982	SRR15148235	24506	T	G	0,999149	2021-04-30	United States
S_1118_H	S	1118	SRR15148235	24914	G	C	0,999786	2021-04-30	United States
S_1191_N	S	1191	SRR15148235	25135	G	T	0,999769	2021-04-30	United States
ORF8_27_*	ORF8	27	SRR15148235	27972	C	T	1	2021-04-30	United States
ORF8_52_I	ORF8	52	SRR15148235	28048	G	T	1	2021-04-30	United States
ORF8_73_C	ORF8	73	SRR15148235	28111	A	G	0,992863	2021-04-30	United States
N_3_H	N	3	SRR15148235	28280	G	C	0,974625	2021-04-30	United States
N_3_V	N	3	SRR15148235	28281	A	T	0,97367	2021-04-30	United States
N_3_E	N	3	SRR15148235	28282	T	A	0,973025	2021-04-30	United States
N_203_K	N	203	SRR15148235	28881	G	A	1	2021-04-30	United States
N_204_R	N	204	SRR15148235	28883	G	C	1	2021-04-30	United States
N_235_F	N	235	SRR15148235	28977	C	T	1	2021-04-30	United States
ORF1ab_1001_I	ORF1ab	1001	SRR15148236	3267	C	T	1	2021-04-28	United States
ORF1ab_1708_D	ORF1ab	1708	SRR15148236	5388	C	A	1	2021-04-28	United States
ORF1ab_3674_NA	ORF1ab	3674	SRR15148236	11287	G	-TCTGGTTTT	0,584363	2021-04-28	United States
ORF1ab_4087_I	ORF1ab	4087	SRR15148236	12525	C	T	0,999604	2021-04-28	United States
ORF1ab_218_L	ORF1ab	218	SRR15148236	14120	C	T	1	2021-04-28	United States
ORF1ab_314_L	ORF1ab	314	SRR15148236	14408	C	T	0,998956	2021-04-28	United States
ORF1ab_2099_I	ORF1ab	2099	SRR15148236	19763	C	T	1	2021-04-28	United States
ORF1ab_2117_L	ORF1ab	2117	SRR15148236	19816	G	T	1	2021-04-28	United States
S_68_NA	S	68	SRR15148236	21764	A	-TACATG	0,886225	2021-04-28	United States
S_143_NA	S	143	SRR15148236	21990	T	-TTA	0,813039	2021-04-28	United States
S_501_Y	S	501	SRR15148236	23063	A	T	0,998525	2021-04-28	United States
S_570_D	S	570	SRR15148236	23271	C	A	0,999839	2021-04-28	United States
S_614_G	S	614	SRR15148236	23403	A	G	1	2021-04-28	United States
S_681_H	S	681	SRR15148236	23604	C	A	0,999712	2021-04-28	United States
S_716_I	S	716	SRR15148236	23709	C	T	0,999175	2021-04-28	United States
S_982_A	S	982	SRR15148236	24506	T	G	0,999272	2021-04-28	United States
S_1118_H	S	1118	SRR15148236	24914	G	C	0,999663	2021-04-28	United States
ORF8_27_*	ORF8	27	SRR15148236	27972	C	T	1	2021-04-28	United States
ORF8_52_I	ORF8	52	SRR15148236	28048	G	T	0,999394	2021-04-28	United States
ORF8_68_*	ORF8	68	SRR15148236	28095	A	T	0,999396	2021-04-28	United States
ORF8_73_C	ORF8	73	SRR15148236	28111	A	G	0,999243	2021-04-28	United States
N_3_H	N	3	SRR15148236	28280	G	C	1	2021-04-28	United States
N_3_V	N	3	SRR15148236	28281	A	T	0,998861	2021-04-28	United States
N_3_E	N	3	SRR15148236	28282	T	A	0,998865	2021-04-28	United States
N_203_K	N	203	SRR15148236	28881	G	A	1	2021-04-28	United States
N_204_R	N	204	SRR15148236	28883	G	C	1	2021-04-28	United States
N_235_F	N	235	SRR15148236	28977	C	T	1	2021-04-28	United States
N_348_H	N	348	SRR15148236	29315	G	C	0,999042	2021-04-28	United States
ORF1ab_591_V	ORF1ab	591	SRR15148237	2037	C	T	1	2021-05-04	United States
ORF1ab_1001_I	ORF1ab	1001	SRR15148237	3267	C	T	0,999701	2021-05-04	United States
ORF1ab_1708_D	ORF1ab	1708	SRR15148237	5388	C	A	0,9992	2021-05-04	United States
ORF1ab_2230_T	ORF1ab	2230	SRR15148237	6954	T	C	0,998525	2021-05-04	United States
ORF1ab_3674_NA	ORF1ab	3674	SRR15148237	11287	G	-TCTGGTTTT	0,624413	2021-05-04	United States
ORF1ab_218_L	ORF1ab	218	SRR15148237	14120	C	T	0,104816	2021-05-04	United States
ORF1ab_314_L	ORF1ab	314	SRR15148237	14408	C	T	0,999831	2021-05-04	United States
S_68_NA	S	68	SRR15148237	21764	A	-TACATG	0,896514	2021-05-04	United States
S_143_NA	S	143	SRR15148237	21990	T	-TTA	0,802441	2021-05-04	United States
S_501_Y	S	501	SRR15148237	23063	A	T	0,999601	2021-05-04	United States
S_570_D	S	570	SRR15148237	23271	C	A	0,999473	2021-05-04	United States
S_614_G	S	614	SRR15148237	23403	A	G	0,999779	2021-05-04	United States
S_681_H	S	681	SRR15148237	23604	C	A	0,999367	2021-05-04	United States
S_716_I	S	716	SRR15148237	23709	C	T	0,999796	2021-05-04	United States
S_982_A	S	982	SRR15148237	24506	T	G	0,934673	2021-05-04	United States
S_1118_H	S	1118	SRR15148237	24914	G	C	0,999339	2021-05-04	United States
ORF3a_131_C	ORF3a	131	SRR15148237	25785	G	T	0,998671	2021-05-04	United States
ORF8_27_*	ORF8	27	SRR15148237	27972	C	T	0,999375	2021-05-04	United States
ORF8_52_I	ORF8	52	SRR15148237	28048	G	T	1	2021-05-04	United States
ORF8_68_*	ORF8	68	SRR15148237	28095	A	T	0,997056	2021-05-04	United States
ORF8_73_C	ORF8	73	SRR15148237	28111	A	G	0,999444	2021-05-04	United States
N_3_H	N	3	SRR15148237	28280	G	C	0,99934	2021-05-04	United States
N_3_V	N	3	SRR15148237	28281	A	T	0,999071	2021-05-04	United States
N_3_E	N	3	SRR15148237	28282	T	A	0,999076	2021-05-04	United States
N_203_K	N	203	SRR15148237	28881	G	A	1	2021-05-04	United States
N_204_R	N	204	SRR15148237	28883	G	C	1	2021-05-04	United States
N_235_F	N	235	SRR15148237	28977	C	T	1	2021-05-04	United States
ORF1ab_1001_I	ORF1ab	1001	SRR15148239	3267	C	T	0,999249	2021-05-04	United States
ORF1ab_1708_D	ORF1ab	1708	SRR15148239	5388	C	A	0,99947	2021-05-04	United States
ORF1ab_1887_F	ORF1ab	1887	SRR15148239	5924	G	T	0,998996	2021-05-04	United States
ORF1ab_3674_NA	ORF1ab	3674	SRR15148239	11287	G	-TCTGGTTTT	0,637731	2021-05-04	United States
ORF1ab_218_L	ORF1ab	218	SRR15148239	14120	C	T	1	2021-05-04	United States
ORF1ab_314_L	ORF1ab	314	SRR15148239	14408	C	T	0,999594	2021-05-04	United States
S_68_NA	S	68	SRR15148239	21764	A	-TACATG	0,900856	2021-05-04	United States
S_143_NA	S	143	SRR15148239	21990	T	-TTA	0,806672	2021-05-04	United States
S_501_Y	S	501	SRR15148239	23063	A	T	1	2021-05-04	United States
S_570_D	S	570	SRR15148239	23271	C	A	0,9998	2021-05-04	United States
S_614_G	S	614	SRR15148239	23403	A	G	0,999789	2021-05-04	United States
S_681_H	S	681	SRR15148239	23604	C	A	0,99955	2021-05-04	United States
S_716_I	S	716	SRR15148239	23709	C	T	0,999123	2021-05-04	United States
S_982_A	S	982	SRR15148239	24506	T	G	1	2021-05-04	United States
S_1118_H	S	1118	SRR15148239	24914	G	C	0,999066	2021-05-04	United States
ORF8_27_*	ORF8	27	SRR15148239	27972	C	T	0,999579	2021-05-04	United States
ORF8_52_I	ORF8	52	SRR15148239	28048	G	T	0,999477	2021-05-04	United States
ORF8_68_*	ORF8	68	SRR15148239	28095	A	T	0,998344	2021-05-04	United States
ORF8_73_C	ORF8	73	SRR15148239	28111	A	G	1	2021-05-04	United States
N_3_H	N	3	SRR15148239	28280	G	C	0,998799	2021-05-04	United States
N_3_V	N	3	SRR15148239	28281	A	T	0,999196	2021-05-04	United States
N_3_E	N	3	SRR15148239	28282	T	A	1	2021-05-04	United States
N_203_K	N	203	SRR15148239	28881	G	A	1	2021-05-04	United States
N_204_R	N	204	SRR15148239	28883	G	C	1	2021-05-04	United States
N_235_F	N	235	SRR15148239	28977	C	T	1	2021-05-04	United States
ORF1ab_2_K	ORF1ab	2	SRR15148240	269	G	A	0,999594	2021-05-03	United States
ORF1ab_959_S	ORF1ab	959	SRR15148240	3140	C	T	0,99937	2021-05-03	United States
ORF1ab_1001_I	ORF1ab	1001	SRR15148240	3267	C	T	0,999041	2021-05-03	United States
ORF1ab_1125_C	ORF1ab	1125	SRR15148240	3638	G	T	0,999443	2021-05-03	United States
ORF1ab_1708_D	ORF1ab	1708	SRR15148240	5388	C	A	0,999114	2021-05-03	United States
ORF1ab_2230_T	ORF1ab	2230	SRR15148240	6954	T	C	0,998864	2021-05-03	United States
ORF1ab_2488_F	ORF1ab	2488	SRR15148240	7728	C	T	0,999748	2021-05-03	United States
ORF1ab_3674_NA	ORF1ab	3674	SRR15148240	11287	G	-TCTGGTTTT	0,720528	2021-05-03	United States
ORF1ab_4265_I	ORF1ab	4265	SRR15148240	13059	C	T	0,999319	2021-05-03	United States
ORF1ab_314_L	ORF1ab	314	SRR15148240	14408	C	T	0,999531	2021-05-03	United States
S_68_NA	S	68	SRR15148240	21764	A	-TACATG	0,897515	2021-05-03	United States
S_143_NA	S	143	SRR15148240	21990	T	-TTA	0,791972	2021-05-03	United States
S_484_Q	S	484	SRR15148240	23012	G	C	0,999739	2021-05-03	United States
S_501_Y	S	501	SRR15148240	23063	A	T	0,999192	2021-05-03	United States
S_570_D	S	570	SRR15148240	23271	C	A	0,9994	2021-05-03	United States
S_614_G	S	614	SRR15148240	23403	A	G	1	2021-05-03	United States
S_681_H	S	681	SRR15148240	23604	C	A	0,999622	2021-05-03	United States
S_716_I	S	716	SRR15148240	23709	C	T	0,999428	2021-05-03	United States
S_982_A	S	982	SRR15148240	24506	T	G	0,999363	2021-05-03	United States
S_1118_H	S	1118	SRR15148240	24914	G	C	0,999736	2021-05-03	United States
ORF3a_213_L	ORF3a	213	SRR15148240	26030	A	T	0,999732	2021-05-03	United States
ORF7a_99_NA	ORF7a	99	SRR15148240	27690	A	-ATTTTTCTT	0,840483	2021-05-03	United States
ORF7b_10_NA	ORF7b	10	SRR15148240	27784	A	-TTTGTGCT	0,755429	2021-05-03	United States
ORF8_73_C	ORF8	73	SRR15148240	28111	A	G	1	2021-05-03	United States
N_3_H	N	3	SRR15148240	28280	G	C	0,999716	2021-05-03	United States
N_3_V	N	3	SRR15148240	28281	A	T	0,999141	2021-05-03	United States
N_3_E	N	3	SRR15148240	28282	T	A	0,999431	2021-05-03	United States
N_203_K	N	203	SRR15148240	28881	G	A	0,998848	2021-05-03	United States
N_204_R	N	204	SRR15148240	28883	G	C	1	2021-05-03	United States
N_235_F	N	235	SRR15148240	28977	C	T	0,998769	2021-05-03	United States
ORF1ab_1001_I	ORF1ab	1001	SRR15148241	3267	C	T	1	2021-04-27	United States
ORF1ab_1708_D	ORF1ab	1708	SRR15148241	5388	C	A	0,999859	2021-04-27	United States
ORF1ab_2230_T	ORF1ab	2230	SRR15148241	6954	T	C	1	2021-04-27	United States
ORF1ab_2259_I	ORF1ab	2259	SRR15148241	7042	G	T	0,998523	2021-04-27	United States
ORF1ab_3674_NA	ORF1ab	3674	SRR15148241	11287	G	-TCTGGTTTT	0,655739	2021-04-27	United States
ORF1ab_218_L	ORF1ab	218	SRR15148241	14120	C	T	0,99978	2021-04-27	United States
ORF1ab_314_L	ORF1ab	314	SRR15148241	14408	C	T	0,999822	2021-04-27	United States
ORF1ab_1432_V	ORF1ab	1432	SRR15148241	17762	C	T	0,999776	2021-04-27	United States
S_68_NA	S	68	SRR15148241	21764	A	-TACATG	0,893315	2021-04-27	United States
S_143_NA	S	143	SRR15148241	21990	T	-TTA	0,805152	2021-04-27	United States
S_501_Y	S	501	SRR15148241	23063	A	T	1	2021-04-27	United States
S_570_D	S	570	SRR15148241	23271	C	A	0,999251	2021-04-27	United States
S_614_G	S	614	SRR15148241	23403	A	G	0,999685	2021-04-27	United States
S_681_H	S	681	SRR15148241	23604	C	A	0,999838	2021-04-27	United States
S_716_I	S	716	SRR15148241	23709	C	T	0,999369	2021-04-27	United States
S_982_A	S	982	SRR15148241	24506	T	G	0,999386	2021-04-27	United States
S_1118_H	S	1118	SRR15148241	24914	G	C	0,999119	2021-04-27	United States
ORF8_27_*	ORF8	27	SRR15148241	27972	C	T	0,998546	2021-04-27	United States
ORF8_52_I	ORF8	52	SRR15148241	28048	G	T	0,999644	2021-04-27	United States
ORF8_68_*	ORF8	68	SRR15148241	28095	A	T	0,998112	2021-04-27	United States
ORF8_73_C	ORF8	73	SRR15148241	28111	A	G	0,999627	2021-04-27	United States
N_3_H	N	3	SRR15148241	28280	G	C	0,99953	2021-04-27	United States
N_3_V	N	3	SRR15148241	28281	A	T	0,999764	2021-04-27	United States
N_3_E	N	3	SRR15148241	28282	T	A	1	2021-04-27	United States
N_203_K	N	203	SRR15148241	28881	G	A	1	2021-04-27	United States
N_204_R	N	204	SRR15148241	28883	G	C	1	2021-04-27	United States
N_235_F	N	235	SRR15148241	28977	C	T	0,999014	2021-04-27	United States
ORF1ab_545_Q	ORF1ab	545	SRR15148242	1899	G	A	0,998525	2021-04-30	United States
ORF1ab_599_V	ORF1ab	599	SRR15148242	2061	C	T	0,999162	2021-04-30	United States
ORF1ab_1001_I	ORF1ab	1001	SRR15148242	3267	C	T	0,999235	2021-04-30	United States
ORF1ab_1708_D	ORF1ab	1708	SRR15148242	5388	C	A	0,999685	2021-04-30	United States
ORF1ab_2230_T	ORF1ab	2230	SRR15148242	6954	T	C	0,998973	2021-04-30	United States
ORF1ab_3674_NA	ORF1ab	3674	SRR15148242	11287	G	-TCTGGTTTT	0,703143	2021-04-30	United States
ORF1ab_3966_R	ORF1ab	3966	SRR15148242	12162	A	G	0,999529	2021-04-30	United States
ORF1ab_314_L	ORF1ab	314	SRR15148242	14408	C	T	0,99899	2021-04-30	United States
ORF1ab_1383_R	ORF1ab	1383	SRR15148242	17615	A	G	0,999808	2021-04-30	United States
ORF1ab_2270_Y	ORF1ab	2270	SRR15148242	20275	G	T	1	2021-04-30	United States
S_68_NA	S	68	SRR15148242	21764	A	-TACATG	0,897318	2021-04-30	United States
S_143_NA	S	143	SRR15148242	21990	T	-TTA	0,798584	2021-04-30	United States
S_501_Y	S	501	SRR15148242	23063	A	T	1	2021-04-30	United States
S_570_D	S	570	SRR15148242	23271	C	A	0,999813	2021-04-30	United States
S_614_G	S	614	SRR15148242	23403	A	G	0,999231	2021-04-30	United States
S_681_H	S	681	SRR15148242	23604	C	A	0,99945	2021-04-30	United States
S_716_I	S	716	SRR15148242	23709	C	T	0,999279	2021-04-30	United States
S_982_A	S	982	SRR15148242	24506	T	G	1	2021-04-30	United States
S_1118_H	S	1118	SRR15148242	24914	G	C	0,999561	2021-04-30	United States
ORF8_27_*	ORF8	27	SRR15148242	27972	C	T	0,998606	2021-04-30	United States
ORF8_52_I	ORF8	52	SRR15148242	28048	G	T	1	2021-04-30	United States
ORF8_73_C	ORF8	73	SRR15148242	28111	A	G	0,998926	2021-04-30	United States
N_3_H	N	3	SRR15148242	28280	G	C	0,999697	2021-04-30	United States
N_3_V	N	3	SRR15148242	28281	A	T	0,99878	2021-04-30	United States
N_3_E	N	3	SRR15148242	28282	T	A	0,999392	2021-04-30	United States
N_203_K	N	203	SRR15148242	28881	G	A	1	2021-04-30	United States
N_204_R	N	204	SRR15148242	28883	G	C	1	2021-04-30	United States
N_235_F	N	235	SRR15148242	28977	C	T	0,999316	2021-04-30	United States
ORF1ab_1001_I	ORF1ab	1001	SRR15148244	3267	C	T	0,999204	2021-04-29	United States
ORF1ab_1665_I	ORF1ab	1665	SRR15148244	5259	C	T	0,999425	2021-04-29	United States
ORF1ab_1708_D	ORF1ab	1708	SRR15148244	5388	C	A	0,999464	2021-04-29	United States
ORF1ab_2230_T	ORF1ab	2230	SRR15148244	6954	T	C	1	2021-04-29	United States
ORF1ab_2259_I	ORF1ab	2259	SRR15148244	7042	G	T	1	2021-04-29	United States
ORF1ab_3674_NA	ORF1ab	3674	SRR15148244	11287	G	-TCTGGTTTT	0,708162	2021-04-29	United States
ORF1ab_218_L	ORF1ab	218	SRR15148244	14120	C	T	0,998856	2021-04-29	United States
ORF1ab_314_L	ORF1ab	314	SRR15148244	14408	C	T	0,999606	2021-04-29	United States
S_68_NA	S	68	SRR15148244	21764	A	-TACATG	0,919163	2021-04-29	United States
S_143_NA	S	143	SRR15148244	21990	T	-TTA	0,817914	2021-04-29	United States
S_501_Y	S	501	SRR15148244	23063	A	T	0,999717	2021-04-29	United States
S_570_D	S	570	SRR15148244	23271	C	A	0,999252	2021-04-29	United States
S_614_G	S	614	SRR15148244	23403	A	G	0,999607	2021-04-29	United States
S_681_H	S	681	SRR15148244	23604	C	A	0,999281	2021-04-29	United States
S_716_I	S	716	SRR15148244	23709	C	T	0,999822	2021-04-29	United States
S_982_A	S	982	SRR15148244	24506	T	G	0,999304	2021-04-29	United States
S_1118_H	S	1118	SRR15148244	24914	G	C	0,999356	2021-04-29	United States
ORF8_27_*	ORF8	27	SRR15148244	27972	C	T	0,9997	2021-04-29	United States
ORF8_52_I	ORF8	52	SRR15148244	28048	G	T	1	2021-04-29	United States
ORF8_61_F	ORF8	61	SRR15148244	28075	G	T	1	2021-04-29	United States
ORF8_68_*	ORF8	68	SRR15148244	28095	A	T	0,997351	2021-04-29	United States
ORF8_73_C	ORF8	73	SRR15148244	28111	A	G	0,998276	2021-04-29	United States
N_3_H	N	3	SRR15148244	28280	G	C	0,996445	2021-04-29	United States
N_3_V	N	3	SRR15148244	28281	A	T	0,996413	2021-04-29	United States
N_3_E	N	3	SRR15148244	28282	T	A	0,996115	2021-04-29	United States
N_203_K	N	203	SRR15148244	28881	G	A	1	2021-04-29	United States
N_204_R	N	204	SRR15148244	28883	G	C	1	2021-04-29	United States
N_235_F	N	235	SRR15148244	28977	C	T	0,998197	2021-04-29	United States
ORF1ab_1001_I	ORF1ab	1001	SRR15148245	3267	C	T	0,848485	2021-04-29	United States
ORF1ab_1300_NA	ORF1ab	1300	SRR15148245	4163	G	-T	0,099692	2021-04-29	United States
ORF1ab_1708_D	ORF1ab	1708	SRR15148245	5388	C	A	1	2021-04-29	United States
ORF1ab_2230_T	ORF1ab	2230	SRR15148245	6954	T	C	1	2021-04-29	United States
ORF1ab_3603_NA	ORF1ab	3603	SRR15148245	11074	C	+T	0,0708177	2021-04-29	United States
ORF1ab_3674_NA	ORF1ab	3674	SRR15148245	11287	G	-TCTGGTTTT	0,641222	2021-04-29	United States
ORF1ab_4087_I	ORF1ab	4087	SRR15148245	12525	C	T	0,999713	2021-04-29	United States
ORF1ab_218_L	ORF1ab	218	SRR15148245	14120	C	T	1	2021-04-29	United States
ORF1ab_314_L	ORF1ab	314	SRR15148245	14408	C	T	1	2021-04-29	United States
ORF1ab_1383_R	ORF1ab	1383	SRR15148245	17615	A	G	0,111263	2021-04-29	United States
ORF1ab_1432_V	ORF1ab	1432	SRR15148245	17762	C	T	0,071	2021-04-29	United States
ORF1ab_1579_V	ORF1ab	1579	SRR15148245	18202	A	G	1	2021-04-29	United States
ORF1ab_1884_P	ORF1ab	1884	SRR15148245	19117	G	C	0,0520878	2021-04-29	United States
S_68_NA	S	68	SRR15148245	21764	A	-TACATG	0,893962	2021-04-29	United States
S_143_NA	S	143	SRR15148245	21990	T	-TTA	0,811543	2021-04-29	United States
S_501_Y	S	501	SRR15148245	23063	A	T	0,99906	2021-04-29	United States
S_570_D	S	570	SRR15148245	23271	C	A	0,867	2021-04-29	United States
S_614_G	S	614	SRR15148245	23403	A	G	0,999688	2021-04-29	United States
S_681_H	S	681	SRR15148245	23604	C	A	0,999679	2021-04-29	United States
S_716_I	S	716	SRR15148245	23709	C	T	0,999404	2021-04-29	United States
S_982_A	S	982	SRR15148245	24506	T	G	0,829963	2021-04-29	United States
S_1118_H	S	1118	SRR15148245	24914	G	C	0,999574	2021-04-29	United States
ORF8_27_*	ORF8	27	SRR15148245	27972	C	T	1	2021-04-29	United States
ORF8_52_I	ORF8	52	SRR15148245	28048	G	T	1	2021-04-29	United States
ORF8_68_*	ORF8	68	SRR15148245	28095	A	T	0,998739	2021-04-29	United States
ORF8_73_C	ORF8	73	SRR15148245	28111	A	G	0,999475	2021-04-29	United States
N_3_H	N	3	SRR15148245	28280	G	C	1	2021-04-29	United States
N_3_V	N	3	SRR15148245	28281	A	T	0,999391	2021-04-29	United States
N_3_E	N	3	SRR15148245	28282	T	A	0,998797	2021-04-29	United States
N_203_K	N	203	SRR15148245	28881	G	A	1	2021-04-29	United States
N_204_R	N	204	SRR15148245	28883	G	C	1	2021-04-29	United States
N_219_F	N	219	SRR15148245	28928	C	T	0,0571429	2021-04-29	United States
N_235_F	N	235	SRR15148245	28977	C	T	1	2021-04-29	United States
ORF1ab_519_S	ORF1ab	519	SRR15148246	1820	G	A	0,999235	2021-04-30	United States
ORF1ab_675_I	ORF1ab	675	SRR15148246	2288	G	A	0,999527	2021-04-30	United States
ORF1ab_1001_I	ORF1ab	1001	SRR15148246	3267	C	T	0,999335	2021-04-30	United States
ORF1ab_1708_D	ORF1ab	1708	SRR15148246	5388	C	A	0,999592	2021-04-30	United States
ORF1ab_2230_T	ORF1ab	2230	SRR15148246	6954	T	C	1	2021-04-30	United States
ORF1ab_3674_NA	ORF1ab	3674	SRR15148246	11287	G	-TCTGGTTTT	0,689326	2021-04-30	United States
ORF1ab_3966_R	ORF1ab	3966	SRR15148246	12162	A	G	0,999024	2021-04-30	United States
ORF1ab_314_L	ORF1ab	314	SRR15148246	14408	C	T	0,999249	2021-04-30	United States
ORF1ab_1383_R	ORF1ab	1383	SRR15148246	17615	A	G	0,999762	2021-04-30	United States
ORF1ab_2557_R	ORF1ab	2557	SRR15148246	21137	A	G	0,995506	2021-04-30	United States
S_68_NA	S	68	SRR15148246	21764	A	-TACATG	0,902353	2021-04-30	United States
S_143_NA	S	143	SRR15148246	21990	T	-TTA	0,8127	2021-04-30	United States
S_501_Y	S	501	SRR15148246	23063	A	T	0,99906	2021-04-30	United States
S_570_D	S	570	SRR15148246	23271	C	A	0,999166	2021-04-30	United States
S_614_G	S	614	SRR15148246	23403	A	G	0,998885	2021-04-30	United States
S_681_H	S	681	SRR15148246	23604	C	A	0,999771	2021-04-30	United States
S_716_I	S	716	SRR15148246	23709	C	T	1	2021-04-30	United States
S_982_A	S	982	SRR15148246	24506	T	G	1	2021-04-30	United States
S_1118_H	S	1118	SRR15148246	24914	G	C	0,998994	2021-04-30	United States
S_1191_N	S	1191	SRR15148246	25135	G	T	0,999479	2021-04-30	United States
ORF8_27_*	ORF8	27	SRR15148246	27972	C	T	0,999632	2021-04-30	United States
ORF8_52_I	ORF8	52	SRR15148246	28048	G	T	1	2021-04-30	United States
ORF8_73_C	ORF8	73	SRR15148246	28111	A	G	0,999763	2021-04-30	United States
N_3_H	N	3	SRR15148246	28280	G	C	0,999664	2021-04-30	United States
N_3_V	N	3	SRR15148246	28281	A	T	0,999325	2021-04-30	United States
N_3_E	N	3	SRR15148246	28282	T	A	0,999327	2021-04-30	United States
N_203_K	N	203	SRR15148246	28881	G	A	1	2021-04-30	United States
N_204_R	N	204	SRR15148246	28883	G	C	1	2021-04-30	United States
N_235_F	N	235	SRR15148246	28977	C	T	1	2021-04-30	United States
ORF1ab_913_D	ORF1ab	913	SRR15148252	3004	G	T	1	2021-04-30	United States
ORF1ab_1001_I	ORF1ab	1001	SRR15148252	3267	C	T	0,999725	2021-04-30	United States
ORF1ab_1708_D	ORF1ab	1708	SRR15148252	5388	C	A	0,999702	2021-04-30	United States
ORF1ab_2230_T	ORF1ab	2230	SRR15148252	6954	T	C	1	2021-04-30	United States
ORF1ab_2259_I	ORF1ab	2259	SRR15148252	7042	G	T	0,997732	2021-04-30	United States
ORF1ab_3674_NA	ORF1ab	3674	SRR15148252	11287	G	-TCTGGTTTT	0,668468	2021-04-30	United States
ORF1ab_218_L	ORF1ab	218	SRR15148252	14120	C	T	0,999486	2021-04-30	United States
ORF1ab_314_L	ORF1ab	314	SRR15148252	14408	C	T	0,999826	2021-04-30	United States
S_30_H	S	30	SRR15148252	21650	A	C	0,0604396	2021-04-30	United States
S_68_NA	S	68	SRR15148252	21764	A	-TACATG	0,893264	2021-04-30	United States
S_143_NA	S	143	SRR15148252	21990	T	-TTA	0,807256	2021-04-30	United States
S_501_Y	S	501	SRR15148252	23063	A	T	0,999576	2021-04-30	United States
S_570_D	S	570	SRR15148252	23271	C	A	0,999231	2021-04-30	United States
S_614_G	S	614	SRR15148252	23403	A	G	0,99889	2021-04-30	United States
S_681_H	S	681	SRR15148252	23604	C	A	0,999213	2021-04-30	United States
S_716_I	S	716	SRR15148252	23709	C	T	0,999537	2021-04-30	United States
S_982_A	S	982	SRR15148252	24506	T	G	1	2021-04-30	United States
S_1118_H	S	1118	SRR15148252	24914	G	C	0,999196	2021-04-30	United States
ORF3a_240_S	ORF3a	240	SRR15148252	26110	C	T	1	2021-04-30	United States
ORF8_27_*	ORF8	27	SRR15148252	27972	C	T	0,999483	2021-04-30	United States
ORF8_52_I	ORF8	52	SRR15148252	28048	G	T	1	2021-04-30	United States
ORF8_68_*	ORF8	68	SRR15148252	28095	A	T	0,995596	2021-04-30	United States
ORF8_73_C	ORF8	73	SRR15148252	28111	A	G	0,992985	2021-04-30	United States
N_3_H	N	3	SRR15148252	28280	G	C	0,974599	2021-04-30	United States
N_3_V	N	3	SRR15148252	28281	A	T	0,973932	2021-04-30	United States
N_3_E	N	3	SRR15148252	28282	T	A	0,974016	2021-04-30	United States
N_203_K	N	203	SRR15148252	28881	G	A	1	2021-04-30	United States
N_204_R	N	204	SRR15148252	28883	G	C	0,998344	2021-04-30	United States
N_235_F	N	235	SRR15148252	28977	C	T	0,99867	2021-04-30	United States
ORF1ab_599_V	ORF1ab	599	SRR15148253	2061	C	T	1	2021-05-02	United States
ORF1ab_1001_I	ORF1ab	1001	SRR15148253	3267	C	T	0,999244	2021-05-02	United States
ORF1ab_1708_D	ORF1ab	1708	SRR15148253	5388	C	A	0,999399	2021-05-02	United States
ORF1ab_2230_T	ORF1ab	2230	SRR15148253	6954	T	C	1	2021-05-02	United States
ORF1ab_3674_NA	ORF1ab	3674	SRR15148253	11287	G	-TCTGGTTTT	0,618641	2021-05-02	United States
ORF1ab_3966_R	ORF1ab	3966	SRR15148253	12162	A	G	0,999527	2021-05-02	United States
ORF1ab_4056_NA	ORF1ab	4056	SRR15148253	12433	T	-G	0,0559254	2021-05-02	United States
ORF1ab_35_V	ORF1ab	35	SRR15148253	13571	G	T	0,10101	2021-05-02	United States
ORF1ab_314_L	ORF1ab	314	SRR15148253	14408	C	T	0,999496	2021-05-02	United States
ORF1ab_1383_R	ORF1ab	1383	SRR15148253	17615	A	G	0,999745	2021-05-02	United States
ORF1ab_2270_Y	ORF1ab	2270	SRR15148253	20275	G	T	1	2021-05-02	United States
S_68_NA	S	68	SRR15148253	21764	A	-TACATG	0,894549	2021-05-02	United States
S_143_NA	S	143	SRR15148253	21990	T	-TTA	0,802448	2021-05-02	United States
S_501_Y	S	501	SRR15148253	23063	A	T	0,999541	2021-05-02	United States
S_570_D	S	570	SRR15148253	23271	C	A	0,999361	2021-05-02	United States
S_614_G	S	614	SRR15148253	23403	A	G	0,999813	2021-05-02	United States
S_681_H	S	681	SRR15148253	23604	C	A	0,999337	2021-05-02	United States
S_716_I	S	716	SRR15148253	23709	C	T	0,999522	2021-05-02	United States
S_982_A	S	982	SRR15148253	24506	T	G	0,999707	2021-05-02	United States
S_1118_H	S	1118	SRR15148253	24914	G	C	0,999412	2021-05-02	United States
S_1167_V	S	1167	SRR15148253	25062	G	T	0,0917431	2021-05-02	United States
ORF7b_34_M	ORF7b	34	SRR15148253	27855	C	A	0,999159	2021-05-02	United States
ORF8_27_*	ORF8	27	SRR15148253	27972	C	T	0,999157	2021-05-02	United States
ORF8_52_I	ORF8	52	SRR15148253	28048	G	T	1	2021-05-02	United States
ORF8_73_C	ORF8	73	SRR15148253	28111	A	G	0,999769	2021-05-02	United States
N_3_H	N	3	SRR15148253	28280	G	C	0,999543	2021-05-02	United States
N_3_V	N	3	SRR15148253	28281	A	T	0,99908	2021-05-02	United States
N_3_E	N	3	SRR15148253	28282	T	A	0,999695	2021-05-02	United States
N_203_K	N	203	SRR15148253	28881	G	A	1	2021-05-02	United States
N_204_R	N	204	SRR15148253	28883	G	C	1	2021-05-02	United States
N_235_F	N	235	SRR15148253	28977	C	T	1	2021-05-02	United States
ORF1ab_286_L	ORF1ab	286	SRR15148254	1122	C	T	0,999642	2021-04-29	United States
ORF1ab_687_V	ORF1ab	687	SRR15148254	2325	C	T	1	2021-04-29	United States
ORF1ab_1001_I	ORF1ab	1001	SRR15148254	3267	C	T	1	2021-04-29	United States
ORF1ab_1708_D	ORF1ab	1708	SRR15148254	5388	C	A	1	2021-04-29	United States
ORF1ab_2018_S	ORF1ab	2018	SRR15148254	6317	C	T	0,999404	2021-04-29	United States
ORF1ab_2230_T	ORF1ab	2230	SRR15148254	6954	T	C	1	2021-04-29	United States
ORF1ab_3674_NA	ORF1ab	3674	SRR15148254	11287	G	-TCTGGTTTT	0,648218	2021-04-29	United States
ORF1ab_3966_R	ORF1ab	3966	SRR15148254	12162	A	G	0,999402	2021-04-29	United States
ORF1ab_314_L	ORF1ab	314	SRR15148254	14408	C	T	0,999732	2021-04-29	United States
ORF1ab_1383_R	ORF1ab	1383	SRR15148254	17615	A	G	1	2021-04-29	United States
ORF1ab_2172_NA	ORF1ab	2172	SRR15148254	19983	C	+T	0,06	2021-04-29	United States
ORF1ab_2557_R	ORF1ab	2557	SRR15148254	21137	A	G	1	2021-04-29	United States
S_68_NA	S	68	SRR15148254	21764	A	-TACATG	0,892712	2021-04-29	United States
S_143_NA	S	143	SRR15148254	21990	T	-TTA	0,812805	2021-04-29	United States
S_501_Y	S	501	SRR15148254	23063	A	T	0,999321	2021-04-29	United States
S_570_D	S	570	SRR15148254	23271	C	A	0,99906	2021-04-29	United States
S_614_G	S	614	SRR15148254	23403	A	G	1	2021-04-29	United States
S_681_H	S	681	SRR15148254	23604	C	A	0,999164	2021-04-29	United States
S_716_I	S	716	SRR15148254	23709	C	T	1	2021-04-29	United States
S_982_A	S	982	SRR15148254	24506	T	G	1	2021-04-29	United States
S_1118_H	S	1118	SRR15148254	24914	G	C	0,999624	2021-04-29	United States
S_1191_N	S	1191	SRR15148254	25135	G	T	0,999751	2021-04-29	United States
ORF8_27_*	ORF8	27	SRR15148254	27972	C	T	0,999149	2021-04-29	United States
ORF8_52_I	ORF8	52	SRR15148254	28048	G	T	1	2021-04-29	United States
ORF8_73_C	ORF8	73	SRR15148254	28111	A	G	0,995044	2021-04-29	United States
N_3_H	N	3	SRR15148254	28280	G	C	0,987844	2021-04-29	United States
N_3_V	N	3	SRR15148254	28281	A	T	0,9869	2021-04-29	United States
N_3_E	N	3	SRR15148254	28282	T	A	0,987391	2021-04-29	United States
N_203_K	N	203	SRR15148254	28881	G	A	1	2021-04-29	United States
N_204_R	N	204	SRR15148254	28883	G	C	1	2021-04-29	United States
N_235_F	N	235	SRR15148254	28977	C	T	1	2021-04-29	United States
ORF1ab_211_T	ORF1ab	211	SRR15148255	896	G	A	0,998934	2021-05-03	United States
ORF1ab_553_G	ORF1ab	553	SRR15148255	1923	A	G	0,0915836	2021-05-03	United States
ORF1ab_560_C	ORF1ab	560	SRR15148255	1943	C	T	0,103448	2021-05-03	United States
ORF1ab_1001_I	ORF1ab	1001	SRR15148255	3267	C	T	0,999526	2021-05-03	United States
ORF1ab_1310_I	ORF1ab	1310	SRR15148255	4194	C	T	0,0537975	2021-05-03	United States
ORF1ab_1708_D	ORF1ab	1708	SRR15148255	5388	C	A	0,999718	2021-05-03	United States
ORF1ab_2230_T	ORF1ab	2230	SRR15148255	6954	T	C	1	2021-05-03	United States
ORF1ab_2959_NA	ORF1ab	2959	SRR15148255	9141	G	-CT	0,0740975	2021-05-03	United States
ORF1ab_3606_F	ORF1ab	3606	SRR15148255	11083	G	T	0,0742781	2021-05-03	United States
ORF1ab_3674_NA	ORF1ab	3674	SRR15148255	11287	G	-TCTGGTTTT	0,607585	2021-05-03	United States
ORF1ab_314_L	ORF1ab	314	SRR15148255	14408	C	T	0,999545	2021-05-03	United States
ORF1ab_1001_S	ORF1ab	1001	SRR15148255	16468	C	T	1	2021-05-03	United States
ORF1ab_1078_C	ORF1ab	1078	SRR15148255	16699	C	T	0,0731995	2021-05-03	United States
ORF1ab_1383_R	ORF1ab	1383	SRR15148255	17615	A	G	0,999652	2021-05-03	United States
ORF1ab_1808_D	ORF1ab	1808	SRR15148255	18891	G	T	0,999402	2021-05-03	United States
S_30_H	S	30	SRR15148255	21650	A	C	0,0725552	2021-05-03	United States
S_68_NA	S	68	SRR15148255	21764	A	-TACATG	0,893088	2021-05-03	United States
S_143_NA	S	143	SRR15148255	21990	T	-TTA	0,799074	2021-05-03	United States
S_385_N	S	385	SRR15148255	22716	C	A	0,99888	2021-05-03	United States
S_501_Y	S	501	SRR15148255	23063	A	T	0,999719	2021-05-03	United States
S_570_D	S	570	SRR15148255	23271	C	A	0,999251	2021-05-03	United States
S_614_G	S	614	SRR15148255	23403	A	G	0,999394	2021-05-03	United States
S_681_H	S	681	SRR15148255	23604	C	A	0,999501	2021-05-03	United States
S_716_I	S	716	SRR15148255	23709	C	T	0,999672	2021-05-03	United States
S_982_A	S	982	SRR15148255	24506	T	G	0,998645	2021-05-03	United States
S_1118_H	S	1118	SRR15148255	24914	G	C	0,999587	2021-05-03	United States
ORF8_27_*	ORF8	27	SRR15148255	27972	C	T	0,99956	2021-05-03	United States
ORF8_52_I	ORF8	52	SRR15148255	28048	G	T	0,999721	2021-05-03	United States
ORF8_73_C	ORF8	73	SRR15148255	28111	A	G	0,999386	2021-05-03	United States
N_3_H	N	3	SRR15148255	28280	G	C	0,999879	2021-05-03	United States
N_3_V	N	3	SRR15148255	28281	A	T	0,999756	2021-05-03	United States
N_3_E	N	3	SRR15148255	28282	T	A	0,99903	2021-05-03	United States
N_203_K	N	203	SRR15148255	28881	G	A	1	2021-05-03	United States
N_204_R	N	204	SRR15148255	28883	G	C	1	2021-05-03	United States
N_235_F	N	235	SRR15148255	28977	C	T	0,997537	2021-05-03	United States
ORF1ab_599_V	ORF1ab	599	SRR15148256	2061	C	T	0,998945	2021-04-30	United States
ORF1ab_1001_I	ORF1ab	1001	SRR15148256	3267	C	T	0,999461	2021-04-30	United States
ORF1ab_1708_D	ORF1ab	1708	SRR15148256	5388	C	A	0,999337	2021-04-30	United States
ORF1ab_2230_T	ORF1ab	2230	SRR15148256	6954	T	C	1	2021-04-30	United States
ORF1ab_3674_NA	ORF1ab	3674	SRR15148256	11287	G	-TCTGGTTTT	0,660375	2021-04-30	United States
ORF1ab_3966_R	ORF1ab	3966	SRR15148256	12162	A	G	0,99944	2021-04-30	United States
ORF1ab_314_L	ORF1ab	314	SRR15148256	14408	C	T	0,999231	2021-04-30	United States
ORF1ab_1383_R	ORF1ab	1383	SRR15148256	17615	A	G	0,999745	2021-04-30	United States
ORF1ab_2127_S	ORF1ab	2127	SRR15148256	19846	G	A	0,999176	2021-04-30	United States
ORF1ab_2270_Y	ORF1ab	2270	SRR15148256	20275	G	T	0,99631	2021-04-30	United States
S_68_NA	S	68	SRR15148256	21764	A	-TACATG	0,896314	2021-04-30	United States
S_143_NA	S	143	SRR15148256	21990	T	-TTA	0,806932	2021-04-30	United States
S_501_Y	S	501	SRR15148256	23063	A	T	0,999748	2021-04-30	United States
S_570_D	S	570	SRR15148256	23271	C	A	0,999769	2021-04-30	United States
S_614_G	S	614	SRR15148256	23403	A	G	0,999767	2021-04-30	United States
S_681_H	S	681	SRR15148256	23604	C	A	0,999517	2021-04-30	United States
S_716_I	S	716	SRR15148256	23709	C	T	0,999884	2021-04-30	United States
S_982_A	S	982	SRR15148256	24506	T	G	1	2021-04-30	United States
S_1118_H	S	1118	SRR15148256	24914	G	C	0,999371	2021-04-30	United States
ORF8_27_*	ORF8	27	SRR15148256	27972	C	T	1	2021-04-30	United States
ORF8_52_I	ORF8	52	SRR15148256	28048	G	T	0,998201	2021-04-30	United States
ORF8_73_C	ORF8	73	SRR15148256	28111	A	G	0,99962	2021-04-30	United States
N_3_H	N	3	SRR15148256	28280	G	C	0,999822	2021-04-30	United States
N_3_V	N	3	SRR15148256	28281	A	T	0,999821	2021-04-30	United States
N_3_E	N	3	SRR15148256	28282	T	A	0,999645	2021-04-30	United States
N_203_K	N	203	SRR15148256	28881	G	A	1	2021-04-30	United States
N_204_R	N	204	SRR15148256	28883	G	C	0,999025	2021-04-30	United States
N_235_F	N	235	SRR15148256	28977	C	T	0,999267	2021-04-30	United States
ORF1ab_1001_I	ORF1ab	1001	SRR15148257	3267	C	T	1	2021-04-30	United States
ORF1ab_1708_D	ORF1ab	1708	SRR15148257	5388	C	A	0,999488	2021-04-30	United States
ORF1ab_2230_T	ORF1ab	2230	SRR15148257	6954	T	C	1	2021-04-30	United States
ORF1ab_3353_R	ORF1ab	3353	SRR15148257	10323	A	G	0,0818201	2021-04-30	United States
ORF1ab_3674_NA	ORF1ab	3674	SRR15148257	11287	G	-TCTGGTTTT	0,602859	2021-04-30	United States
ORF1ab_4087_I	ORF1ab	4087	SRR15148257	12525	C	T	0,999424	2021-04-30	United States
ORF1ab_218_L	ORF1ab	218	SRR15148257	14120	C	T	0,999273	2021-04-30	United States
ORF1ab_314_L	ORF1ab	314	SRR15148257	14408	C	T	0,999669	2021-04-30	United States
S_30_H	S	30	SRR15148257	21650	A	C	0,075	2021-04-30	United States
S_68_NA	S	68	SRR15148257	21764	A	-TACATG	0,886664	2021-04-30	United States
S_143_NA	S	143	SRR15148257	21990	T	-TTA	0,80987	2021-04-30	United States
S_501_Y	S	501	SRR15148257	23063	A	T	1	2021-04-30	United States
S_570_D	S	570	SRR15148257	23271	C	A	0,999643	2021-04-30	United States
S_614_G	S	614	SRR15148257	23403	A	G	0,999387	2021-04-30	United States
S_681_H	S	681	SRR15148257	23604	C	A	0,99924	2021-04-30	United States
S_716_I	S	716	SRR15148257	23709	C	T	1	2021-04-30	United States
S_982_A	S	982	SRR15148257	24506	T	G	0,999559	2021-04-30	United States
S_1118_H	S	1118	SRR15148257	24914	G	C	0,999226	2021-04-30	United States
ORF8_27_*	ORF8	27	SRR15148257	27972	C	T	0,999668	2021-04-30	United States
ORF8_52_I	ORF8	52	SRR15148257	28048	G	T	0,999589	2021-04-30	United States
ORF8_68_*	ORF8	68	SRR15148257	28095	A	T	0,997933	2021-04-30	United States
ORF8_73_C	ORF8	73	SRR15148257	28111	A	G	0,999523	2021-04-30	United States
N_3_H	N	3	SRR15148257	28280	G	C	0,999816	2021-04-30	United States
N_3_V	N	3	SRR15148257	28281	A	T	0,999815	2021-04-30	United States
N_3_E	N	3	SRR15148257	28282	T	A	0,999446	2021-04-30	United States
N_203_K	N	203	SRR15148257	28881	G	A	0,996622	2021-04-30	United States
N_204_R	N	204	SRR15148257	28883	G	C	1	2021-04-30	United States
N_235_F	N	235	SRR15148257	28977	C	T	1	2021-04-30	United States
ORF1ab_1001_I	ORF1ab	1001	SRR15148260	3267	C	T	0,999588	2021-05-04	United States
ORF1ab_1708_D	ORF1ab	1708	SRR15148260	5388	C	A	0,999193	2021-05-04	United States
ORF1ab_2230_T	ORF1ab	2230	SRR15148260	6954	T	C	1	2021-05-04	United States
ORF1ab_3027_F	ORF1ab	3027	SRR15148260	9344	C	T	1	2021-05-04	United States
ORF1ab_3078_F	ORF1ab	3078	SRR15148260	9497	G	T	0,996656	2021-05-04	United States
ORF1ab_3371_S	ORF1ab	3371	SRR15148260	10376	C	T	0,999571	2021-05-04	United States
ORF1ab_3394_G	ORF1ab	3394	SRR15148260	10445	A	G	0,0739496	2021-05-04	United States
ORF1ab_3674_NA	ORF1ab	3674	SRR15148260	11287	G	-TCTGGTTTT	0,625758	2021-05-04	United States
ORF1ab_314_L	ORF1ab	314	SRR15148260	14408	C	T	1	2021-05-04	United States
S_68_NA	S	68	SRR15148260	21764	A	-TACATG	0,891257	2021-05-04	United States
S_143_NA	S	143	SRR15148260	21990	T	-TTA	0,795455	2021-05-04	United States
S_501_Y	S	501	SRR15148260	23063	A	T	1	2021-05-04	United States
S_570_D	S	570	SRR15148260	23271	C	A	0,999714	2021-05-04	United States
S_614_G	S	614	SRR15148260	23403	A	G	0,999406	2021-05-04	United States
S_681_H	S	681	SRR15148260	23604	C	A	0,999428	2021-05-04	United States
S_716_I	S	716	SRR15148260	23709	C	T	1	2021-05-04	United States
S_982_A	S	982	SRR15148260	24506	T	G	1	2021-05-04	United States
S_1118_H	S	1118	SRR15148260	24914	G	C	0,999557	2021-05-04	United States
ORF3a_23_S	ORF3a	23	SRR15148260	25459	G	T	0,999124	2021-05-04	United States
ORF3a_100_C	ORF3a	100	SRR15148260	25690	G	T	0,978552	2021-05-04	United States
ORF8_27_*	ORF8	27	SRR15148260	27972	C	T	0,999584	2021-05-04	United States
ORF8_52_I	ORF8	52	SRR15148260	28048	G	T	0,999485	2021-05-04	United States
ORF8_73_C	ORF8	73	SRR15148260	28111	A	G	1	2021-05-04	United States
N_3_H	N	3	SRR15148260	28280	G	C	0,999626	2021-05-04	United States
N_3_V	N	3	SRR15148260	28281	A	T	0,999437	2021-05-04	United States
N_3_E	N	3	SRR15148260	28282	T	A	0,99944	2021-05-04	United States
N_203_K	N	203	SRR15148260	28881	G	A	1	2021-05-04	United States
N_204_R	N	204	SRR15148260	28883	G	C	1	2021-05-04	United States
N_235_F	N	235	SRR15148260	28977	C	T	0,994709	2021-05-04	United States
N_417_I	N	417	SRR15148260	29523	C	T	1	2021-05-04	United States
ORF1ab_243_A	ORF1ab	243	SRR15148261	993	A	C	0,0505627	2021-05-03	United States
ORF1ab_1001_I	ORF1ab	1001	SRR15148261	3267	C	T	1	2021-05-03	United States
ORF1ab_1708_D	ORF1ab	1708	SRR15148261	5388	C	A	0,999332	2021-05-03	United States
ORF1ab_2046_L	ORF1ab	2046	SRR15148261	6402	C	T	0,110046	2021-05-03	United States
ORF1ab_2230_T	ORF1ab	2230	SRR15148261	6954	T	C	1	2021-05-03	United States
ORF1ab_3674_NA	ORF1ab	3674	SRR15148261	11287	G	-TCTGGTTTT	0,712138	2021-05-03	United States
ORF1ab_3829_F	ORF1ab	3829	SRR15148261	11750	C	T	0,123885	2021-05-03	United States
ORF1ab_4087_I	ORF1ab	4087	SRR15148261	12525	C	T	0,999512	2021-05-03	United States
ORF1ab_218_L	ORF1ab	218	SRR15148261	14120	C	T	0,999172	2021-05-03	United States
ORF1ab_314_L	ORF1ab	314	SRR15148261	14408	C	T	0,999307	2021-05-03	United States
S_68_NA	S	68	SRR15148261	21764	A	-TACATG	0,893639	2021-05-03	United States
S_143_NA	S	143	SRR15148261	21990	T	-TTA	0,806624	2021-05-03	United States
S_501_Y	S	501	SRR15148261	23063	A	T	0,999158	2021-05-03	United States
S_570_D	S	570	SRR15148261	23271	C	A	0,99942	2021-05-03	United States
S_614_G	S	614	SRR15148261	23403	A	G	1	2021-05-03	United States
S_681_H	S	681	SRR15148261	23604	C	A	0,999416	2021-05-03	United States
S_716_I	S	716	SRR15148261	23709	C	T	1	2021-05-03	United States
S_982_A	S	982	SRR15148261	24506	T	G	0,999064	2021-05-03	United States
S_1118_H	S	1118	SRR15148261	24914	G	C	0,998999	2021-05-03	United States
ORF8_27_*	ORF8	27	SRR15148261	27972	C	T	0,999084	2021-05-03	United States
ORF8_52_I	ORF8	52	SRR15148261	28048	G	T	0,999253	2021-05-03	United States
ORF8_68_*	ORF8	68	SRR15148261	28095	A	T	0,997626	2021-05-03	United States
ORF8_73_C	ORF8	73	SRR15148261	28111	A	G	0,999373	2021-05-03	United States
N_3_H	N	3	SRR15148261	28280	G	C	0,998578	2021-05-03	United States
N_3_V	N	3	SRR15148261	28281	A	T	0,997708	2021-05-03	United States
N_3_E	N	3	SRR15148261	28282	T	A	0,998579	2021-05-03	United States
N_203_K	N	203	SRR15148261	28881	G	A	0,997872	2021-05-03	United States
N_204_R	N	204	SRR15148261	28883	G	C	0,9993	2021-05-03	United States
N_235_F	N	235	SRR15148261	28977	C	T	0,999513	2021-05-03	United States
ORF1ab_393_S	ORF1ab	393	SRR15148262	1443	T	C	0,0690335	2021-05-03	United States
ORF1ab_1001_I	ORF1ab	1001	SRR15148262	3267	C	T	0,999379	2021-05-03	United States
ORF1ab_1291_F	ORF1ab	1291	SRR15148262	4136	G	T	0,107988	2021-05-03	United States
ORF1ab_1708_D	ORF1ab	1708	SRR15148262	5388	C	A	1	2021-05-03	United States
ORF1ab_2230_T	ORF1ab	2230	SRR15148262	6954	T	C	1	2021-05-03	United States
ORF1ab_2916_S	ORF1ab	2916	SRR15148262	9011	G	T	0,0809024	2021-05-03	United States
ORF1ab_3201_P	ORF1ab	3201	SRR15148262	9867	T	C	0,0503597	2021-05-03	United States
ORF1ab_3526_Y	ORF1ab	3526	SRR15148262	10841	G	T	0,080402	2021-05-03	United States
ORF1ab_3674_NA	ORF1ab	3674	SRR15148262	11287	G	-TCTGGTTTT	0,63305	2021-05-03	United States
ORF1ab_3832_E	ORF1ab	3832	SRR15148262	11759	A	G	0,0548229	2021-05-03	United States
ORF1ab_3966_R	ORF1ab	3966	SRR15148262	12162	A	G	0,965991	2021-05-03	United States
ORF1ab_4116_I	ORF1ab	4116	SRR15148262	12613	G	A	0,998971	2021-05-03	United States
ORF1ab_4210_*	ORF1ab	4210	SRR15148262	12893	G	T	0,0586924	2021-05-03	United States
ORF1ab_132_I	ORF1ab	132	SRR15148262	13862	C	T	0,0687831	2021-05-03	United States
ORF1ab_147_NA	ORF1ab	147	SRR15148262	13907	A	-T	0,0685328	2021-05-03	United States
ORF1ab_273_H	ORF1ab	273	SRR15148262	14285	T	A	0,0796591	2021-05-03	United States
ORF1ab_314_L	ORF1ab	314	SRR15148262	14408	C	T	0,999542	2021-05-03	United States
ORF1ab_489_P	ORF1ab	489	SRR15148262	14933	T	C	0,060567	2021-05-03	United States
ORF1ab_1383_R	ORF1ab	1383	SRR15148262	17615	A	G	0,999668	2021-05-03	United States
ORF1ab_1460_*	ORF1ab	1460	SRR15148262	17845	C	T	0,0658996	2021-05-03	United States
ORF1ab_1588_C	ORF1ab	1588	SRR15148262	18230	A	G	0,999117	2021-05-03	United States
ORF1ab_1741_S	ORF1ab	1741	SRR15148262	18689	T	C	0,0754238	2021-05-03	United States
ORF1ab_1792_Y	ORF1ab	1792	SRR15148262	18841	C	T	0,0566561	2021-05-03	United States
ORF1ab_2399_I	ORF1ab	2399	SRR15148262	20663	G	T	0,0959337	2021-05-03	United States
ORF1ab_2415_NA	ORF1ab	2415	SRR15148262	20710	C	-A	0,0871901	2021-05-03	United States
ORF1ab_2513_V	ORF1ab	2513	SRR15148262	21005	C	T	0,0687587	2021-05-03	United States
S_5_F	S	5	SRR15148262	21575	C	T	1	2021-05-03	United States
S_68_NA	S	68	SRR15148262	21764	A	-TACATG	0,89429	2021-05-03	United States
S_143_NA	S	143	SRR15148262	21990	T	-TTA	0,789542	2021-05-03	United States
S_239_*	S	239	SRR15148262	22277	C	T	0,0639269	2021-05-03	United States
S_501_Y	S	501	SRR15148262	23063	A	T	1	2021-05-03	United States
S_570_D	S	570	SRR15148262	23271	C	A	0,999616	2021-05-03	United States
S_614_G	S	614	SRR15148262	23403	A	G	1	2021-05-03	United States
S_681_H	S	681	SRR15148262	23604	C	A	0,999077	2021-05-03	United States
S_716_I	S	716	SRR15148262	23709	C	T	0,999542	2021-05-03	United States
S_971_V	S	971	SRR15148262	24474	G	T	0,0543294	2021-05-03	United States
S_982_A	S	982	SRR15148262	24506	T	G	1	2021-05-03	United States
S_1048_Y	S	1048	SRR15148262	24704	C	T	0,0568493	2021-05-03	United States
S_1118_H	S	1118	SRR15148262	24914	G	C	0,998845	2021-05-03	United States
M_106_M	M	106	SRR15148262	26839	C	T	0,0503609	2021-05-03	United States
ORF8_27_*	ORF8	27	SRR15148262	27972	C	T	0,999545	2021-05-03	United States
ORF8_52_I	ORF8	52	SRR15148262	28048	G	T	1	2021-05-03	United States
ORF8_73_C	ORF8	73	SRR15148262	28111	A	G	0,953801	2021-05-03	United States
N_3_H	N	3	SRR15148262	28280	G	C	0,898818	2021-05-03	United States
N_3_V	N	3	SRR15148262	28281	A	T	0,897178	2021-05-03	United States
N_3_E	N	3	SRR15148262	28282	T	A	0,898247	2021-05-03	United States
N_203_K	N	203	SRR15148262	28881	G	A	1	2021-05-03	United States
N_204_R	N	204	SRR15148262	28883	G	C	1	2021-05-03	United States
N_235_F	N	235	SRR15148262	28977	C	T	1	2021-05-03	United States
ORF1ab_814_I	ORF1ab	814	SRR15148263	2706	C	T	1	2021-04-30	United States
ORF1ab_1001_I	ORF1ab	1001	SRR15148263	3267	C	T	0,998353	2021-04-30	United States
ORF1ab_1708_D	ORF1ab	1708	SRR15148263	5388	C	A	0,999783	2021-04-30	United States
ORF1ab_2230_T	ORF1ab	2230	SRR15148263	6954	T	C	1	2021-04-30	United States
ORF1ab_3674_NA	ORF1ab	3674	SRR15148263	11287	G	-TCTGGTTTT	0,612792	2021-04-30	United States
ORF1ab_3966_R	ORF1ab	3966	SRR15148263	12162	A	G	0,999571	2021-04-30	United States
ORF1ab_218_L	ORF1ab	218	SRR15148263	14120	C	T	0,0676541	2021-04-30	United States
ORF1ab_314_L	ORF1ab	314	SRR15148263	14408	C	T	0,999207	2021-04-30	United States
ORF1ab_1383_R	ORF1ab	1383	SRR15148263	17615	A	G	0,999249	2021-04-30	United States
ORF1ab_2557_R	ORF1ab	2557	SRR15148263	21137	A	G	0,988875	2021-04-30	United States
S_68_NA	S	68	SRR15148263	21764	A	-TACATG	0,90274	2021-04-30	United States
S_143_NA	S	143	SRR15148263	21990	T	-TTA	0,802414	2021-04-30	United States
S_501_Y	S	501	SRR15148263	23063	A	T	1	2021-04-30	United States
S_570_D	S	570	SRR15148263	23271	C	A	0,999452	2021-04-30	United States
S_614_G	S	614	SRR15148263	23403	A	G	0,999433	2021-04-30	United States
S_681_H	S	681	SRR15148263	23604	C	A	0,999762	2021-04-30	United States
S_716_I	S	716	SRR15148263	23709	C	T	0,999063	2021-04-30	United States
S_982_A	S	982	SRR15148263	24506	T	G	1	2021-04-30	United States
S_1118_H	S	1118	SRR15148263	24914	G	C	0,998709	2021-04-30	United States
S_1191_N	S	1191	SRR15148263	25135	G	T	0,998914	2021-04-30	United States
ORF8_27_*	ORF8	27	SRR15148263	27972	C	T	0,999516	2021-04-30	United States
ORF8_52_I	ORF8	52	SRR15148263	28048	G	T	0,999373	2021-04-30	United States
ORF8_73_C	ORF8	73	SRR15148263	28111	A	G	0,999595	2021-04-30	United States
N_3_H	N	3	SRR15148263	28280	G	C	0,999591	2021-04-30	United States
N_3_V	N	3	SRR15148263	28281	A	T	0,999795	2021-04-30	United States
N_3_E	N	3	SRR15148263	28282	T	A	0,998979	2021-04-30	United States
N_203_K	N	203	SRR15148263	28881	G	A	1	2021-04-30	United States
N_204_R	N	204	SRR15148263	28883	G	C	1	2021-04-30	United States
N_235_F	N	235	SRR15148263	28977	C	T	0,996422	2021-04-30	United States
ORF10_37_F	ORF10	37	SRR15148263	29666	C	T	1	2021-04-30	United States
ORF1ab_599_V	ORF1ab	599	SRR15148265	2061	C	T	0,998764	2021-04-29	United States
ORF1ab_1001_I	ORF1ab	1001	SRR15148265	3267	C	T	0,999437	2021-04-29	United States
ORF1ab_1708_D	ORF1ab	1708	SRR15148265	5388	C	A	0,999622	2021-04-29	United States
ORF1ab_2230_T	ORF1ab	2230	SRR15148265	6954	T	C	0,998819	2021-04-29	United States
ORF1ab_3027_F	ORF1ab	3027	SRR15148265	9344	C	T	0,999803	2021-04-29	United States
ORF1ab_3603_NA	ORF1ab	3603	SRR15148265	11074	C	+T	0,059782	2021-04-29	United States
ORF1ab_3606_NA	ORF1ab	3606	SRR15148265	11082	T	-G	0,134894	2021-04-29	United States
ORF1ab_3606_F	ORF1ab	3606	SRR15148265	11083	G	T	0,999353	2021-04-29	United States
ORF1ab_3674_NA	ORF1ab	3674	SRR15148265	11287	G	-TCTGGTTTT	0,712147	2021-04-29	United States
ORF1ab_3966_R	ORF1ab	3966	SRR15148265	12162	A	G	0,99953	2021-04-29	United States
ORF1ab_314_L	ORF1ab	314	SRR15148265	14408	C	T	0,999256	2021-04-29	United States
ORF1ab_517_S	ORF1ab	517	SRR15148265	15016	G	T	1	2021-04-29	United States
ORF1ab_1383_R	ORF1ab	1383	SRR15148265	17615	A	G	0,999512	2021-04-29	United States
ORF1ab_2270_Y	ORF1ab	2270	SRR15148265	20275	G	T	0,999066	2021-04-29	United States
S_68_NA	S	68	SRR15148265	21764	A	-TACATG	0,900745	2021-04-29	United States
S_143_NA	S	143	SRR15148265	21990	T	-TTA	0,795927	2021-04-29	United States
S_501_Y	S	501	SRR15148265	23063	A	T	1	2021-04-29	United States
S_570_D	S	570	SRR15148265	23271	C	A	0,999566	2021-04-29	United States
S_614_G	S	614	SRR15148265	23403	A	G	0,99955	2021-04-29	United States
S_681_H	S	681	SRR15148265	23604	C	A	0,999801	2021-04-29	United States
S_716_I	S	716	SRR15148265	23709	C	T	0,99901	2021-04-29	United States
S_982_A	S	982	SRR15148265	24506	T	G	1	2021-04-29	United States
S_1118_H	S	1118	SRR15148265	24914	G	C	0,999726	2021-04-29	United States
ORF3a_54_S	ORF3a	54	SRR15148265	25552	G	T	0,999384	2021-04-29	United States
E_67_F	E	67	SRR15148265	26444	C	T	0,999197	2021-04-29	United States
ORF8_27_*	ORF8	27	SRR15148265	27972	C	T	0,999358	2021-04-29	United States
ORF8_52_I	ORF8	52	SRR15148265	28048	G	T	0,998824	2021-04-29	United States
ORF8_73_C	ORF8	73	SRR15148265	28111	A	G	0,999556	2021-04-29	United States
N_3_H	N	3	SRR15148265	28280	G	C	0,999636	2021-04-29	United States
N_3_V	N	3	SRR15148265	28281	A	T	1	2021-04-29	United States
N_3_E	N	3	SRR15148265	28282	T	A	1	2021-04-29	United States
N_203_K	N	203	SRR15148265	28881	G	A	1	2021-04-29	United States
N_204_R	N	204	SRR15148265	28883	G	C	1	2021-04-29	United States
N_235_F	N	235	SRR15148265	28977	C	T	1	2021-04-29	United States
ORF1ab_730_F	ORF1ab	730	SRR15148266	2453	C	T	0,999554	2021-05-03	United States
ORF1ab_1001_I	ORF1ab	1001	SRR15148266	3267	C	T	0,998905	2021-05-03	United States
ORF1ab_1213_L	ORF1ab	1213	SRR15148266	3903	C	T	0,999232	2021-05-03	United States
ORF1ab_1708_D	ORF1ab	1708	SRR15148266	5388	C	A	0,999261	2021-05-03	United States
ORF1ab_2230_T	ORF1ab	2230	SRR15148266	6954	T	C	0,998969	2021-05-03	United States
ORF1ab_2249_V	ORF1ab	2249	SRR15148266	7011	C	T	1	2021-05-03	United States
ORF1ab_2280_I	ORF1ab	2280	SRR15148266	7104	C	T	0,999271	2021-05-03	United States
ORF1ab_3333_V	ORF1ab	3333	SRR15148266	10263	C	T	0,998941	2021-05-03	United States
ORF1ab_3674_NA	ORF1ab	3674	SRR15148266	11287	G	-TCTGGTTTT	0,71287	2021-05-03	United States
ORF1ab_314_L	ORF1ab	314	SRR15148266	14408	C	T	0,999136	2021-05-03	United States
ORF1ab_1619_Y	ORF1ab	1619	SRR15148266	18322	C	T	0,998935	2021-05-03	United States
ORF1ab_2048_I	ORF1ab	2048	SRR15148266	19610	C	T	0,999506	2021-05-03	United States
S_68_NA	S	68	SRR15148266	21764	A	-TACATG	0,901945	2021-05-03	United States
S_138_H	S	138	SRR15148266	21974	G	C	0,998074	2021-05-03	United States
S_143_NA	S	143	SRR15148266	21990	T	-TTA	0,795313	2021-05-03	United States
S_490_S	S	490	SRR15148266	23031	T	C	1	2021-05-03	United States
S_501_Y	S	501	SRR15148266	23063	A	T	0,999808	2021-05-03	United States
S_570_D	S	570	SRR15148266	23271	C	A	0,99909	2021-05-03	United States
S_614_G	S	614	SRR15148266	23403	A	G	0,999847	2021-05-03	United States
S_681_H	S	681	SRR15148266	23604	C	A	0,999238	2021-05-03	United States
S_716_I	S	716	SRR15148266	23709	C	T	0,999848	2021-05-03	United States
S_982_A	S	982	SRR15148266	24506	T	G	0,999002	2021-05-03	United States
S_1118_H	S	1118	SRR15148266	24914	G	C	0,999801	2021-05-03	United States
ORF3a_14_I	ORF3a	14	SRR15148266	25433	C	T	0,999497	2021-05-03	United States
ORF8_27_*	ORF8	27	SRR15148266	27972	C	T	0,999506	2021-05-03	United States
ORF8_52_I	ORF8	52	SRR15148266	28048	G	T	0,999692	2021-05-03	United States
ORF8_73_C	ORF8	73	SRR15148266	28111	A	G	0,999676	2021-05-03	United States
N_3_H	N	3	SRR15148266	28280	G	C	0,999759	2021-05-03	United States
N_3_V	N	3	SRR15148266	28281	A	T	0,999513	2021-05-03	United States
N_3_E	N	3	SRR15148266	28282	T	A	0,998556	2021-05-03	United States
N_203_K	N	203	SRR15148266	28881	G	A	1	2021-05-03	United States
N_204_R	N	204	SRR15148266	28883	G	C	1	2021-05-03	United States
N_235_F	N	235	SRR15148266	28977	C	T	0,998721	2021-05-03	United States
ORF1ab_265_I	ORF1ab	265	SRR15148268	1059	C	T	0,999244	2021-05-01	United States
ORF1ab_1679_S	ORF1ab	1679	SRR15148268	5300	G	T	0,997559	2021-05-01	United States
ORF1ab_3162_E	ORF1ab	3162	SRR15148268	9749	A	G	0,999549	2021-05-01	United States
ORF1ab_3201_P	ORF1ab	3201	SRR15148268	9867	T	C	1	2021-05-01	United States
ORF1ab_3209_V	ORF1ab	3209	SRR15148268	9891	C	T	1	2021-05-01	United States
ORF1ab_3674_NA	ORF1ab	3674	SRR15148268	11287	G	-TCTGGTTTT	0,632651	2021-05-01	United States
ORF1ab_3847_I	ORF1ab	3847	SRR15148268	11804	G	A	0,999492	2021-05-01	United States
ORF1ab_314_L	ORF1ab	314	SRR15148268	14408	C	T	1	2021-05-01	United States
S_80_G	S	80	SRR15148268	21801	A	G	0,955437	2021-05-01	United States
S_143_NA	S	143	SRR15148268	21990	T	-TTA	0,794702	2021-05-01	United States
S_157_S	S	157	SRR15148268	22032	T	C	0,995185	2021-05-01	United States
S_452_R	S	452	SRR15148268	22917	T	G	0,998833	2021-05-01	United States
S_614_G	S	614	SRR15148268	23403	A	G	0,999631	2021-05-01	United States
S_859_N	S	859	SRR15148268	24138	C	A	0,99853	2021-05-01	United States
S_950_H	S	950	SRR15148268	24410	G	C	0,998474	2021-05-01	United States
ORF3a_42_L	ORF3a	42	SRR15148268	25517	C	T	0,999433	2021-05-01	United States
ORF3a_57_H	ORF3a	57	SRR15148268	25563	G	T	1	2021-05-01	United States
ORF3a_104_L	ORF3a	104	SRR15148268	25703	C	T	0,989625	2021-05-01	United States
E_30_I	E	30	SRR15148268	26333	C	T	0,335975	2021-05-01	United States
ORF8_11_I	ORF8	11	SRR15148268	27925	C	T	0,99937	2021-05-01	United States
ORF8_51_S	ORF8	51	SRR15148268	28044	G	T	0,99864	2021-05-01	United States
ORF8_118_V	ORF8	118	SRR15148268	28245	T	G	0,998627	2021-05-01	United States
ORF8_119_NA	ORF8	119	SRR15148268	28250	T	+CTG	0,510516	2021-05-01	United States
ORF8_120_NA	ORF8	120	SRR15148268	28253	C	-A	0,996191	2021-05-01	United States
N_205_I	N	205	SRR15148268	28887	C	T	1	2021-05-01	United States
N_234_I	N	234	SRR15148268	28975	G	A	1	2021-05-01	United States
ORF1ab_1001_I	ORF1ab	1001	SRR15148272	3267	C	T	1	2021-04-23	United States
ORF1ab_1708_D	ORF1ab	1708	SRR15148272	5388	C	A	1	2021-04-23	United States
ORF1ab_2230_T	ORF1ab	2230	SRR15148272	6954	T	C	0,999268	2021-04-23	United States
ORF1ab_2699_V	ORF1ab	2699	SRR15148272	8360	A	G	0,995289	2021-04-23	United States
ORF1ab_3353_R	ORF1ab	3353	SRR15148272	10323	A	G	0,113653	2021-04-23	United States
ORF1ab_3674_NA	ORF1ab	3674	SRR15148272	11287	G	-TCTGGTTTT	0,702535	2021-04-23	United States
ORF1ab_3966_R	ORF1ab	3966	SRR15148272	12162	A	G	0,993629	2021-04-23	United States
ORF1ab_314_L	ORF1ab	314	SRR15148272	14408	C	T	0,999572	2021-04-23	United States
ORF1ab_1383_R	ORF1ab	1383	SRR15148272	17615	A	G	0,997662	2021-04-23	United States
ORF1ab_2557_R	ORF1ab	2557	SRR15148272	21137	A	G	0,996119	2021-04-23	United States
S_68_NA	S	68	SRR15148272	21764	A	-TACATG	0,895137	2021-04-23	United States
S_143_NA	S	143	SRR15148272	21990	T	-TTA	0,80074	2021-04-23	United States
S_501_Y	S	501	SRR15148272	23063	A	T	0,999531	2021-04-23	United States
S_570_D	S	570	SRR15148272	23271	C	A	0,998962	2021-04-23	United States
S_614_G	S	614	SRR15148272	23403	A	G	1	2021-04-23	United States
S_681_H	S	681	SRR15148272	23604	C	A	0,999785	2021-04-23	United States
S_716_I	S	716	SRR15148272	23709	C	T	0,999783	2021-04-23	United States
S_982_A	S	982	SRR15148272	24506	T	G	1	2021-04-23	United States
S_1118_H	S	1118	SRR15148272	24914	G	C	0,998853	2021-04-23	United States
S_1191_N	S	1191	SRR15148272	25135	G	T	0,999041	2021-04-23	United States
ORF3a_134_L	ORF3a	134	SRR15148272	25793	G	T	0,998223	2021-04-23	United States
ORF7a_80_K	ORF7a	80	SRR15148272	27632	G	A	1	2021-04-23	United States
ORF7a_84_L	ORF7a	84	SRR15148272	27644	C	T	1	2021-04-23	United States
ORF8_27_*	ORF8	27	SRR15148272	27972	C	T	0,999648	2021-04-23	United States
ORF8_52_I	ORF8	52	SRR15148272	28048	G	T	0,999579	2021-04-23	United States
ORF8_73_C	ORF8	73	SRR15148272	28111	A	G	0,999777	2021-04-23	United States
N_3_H	N	3	SRR15148272	28280	G	C	1	2021-04-23	United States
N_3_V	N	3	SRR15148272	28281	A	T	0,999294	2021-04-23	United States
N_3_E	N	3	SRR15148272	28282	T	A	1	2021-04-23	United States
N_203_K	N	203	SRR15148272	28881	G	A	1	2021-04-23	United States
N_204_R	N	204	SRR15148272	28883	G	C	0,99665	2021-04-23	United States
N_235_F	N	235	SRR15148272	28977	C	T	1	2021-04-23	United States
ORF1ab_1001_I	ORF1ab	1001	SRR15148275	3267	C	T	0,999421	2021-04-16	United States
ORF1ab_1708_D	ORF1ab	1708	SRR15148275	5388	C	A	1	2021-04-16	United States
ORF1ab_2230_T	ORF1ab	2230	SRR15148275	6954	T	C	1	2021-04-16	United States
ORF1ab_2259_I	ORF1ab	2259	SRR15148275	7042	G	T	0,996473	2021-04-16	United States
ORF1ab_3614_S	ORF1ab	3614	SRR15148275	11106	T	C	0,999507	2021-04-16	United States
ORF1ab_3674_NA	ORF1ab	3674	SRR15148275	11287	G	-TCTGGTTTT	0,813928	2021-04-16	United States
ORF1ab_3676_S	ORF1ab	3676	SRR15148275	11291	G	A	0,92569	2021-04-16	United States
ORF1ab_3677_L	ORF1ab	3677	SRR15148275	11296	T	G	0,990253	2021-04-16	United States
ORF1ab_218_L	ORF1ab	218	SRR15148275	14120	C	T	0,99958	2021-04-16	United States
ORF1ab_314_L	ORF1ab	314	SRR15148275	14408	C	T	0,999385	2021-04-16	United States
ORF1ab_469_N	ORF1ab	469	SRR15148275	14874	G	T	0,999394	2021-04-16	United States
S_68_NA	S	68	SRR15148275	21764	A	-TACATG	0,655562	2021-04-16	United States
S_143_NA	S	143	SRR15148275	21990	T	-TTA	0,824721	2021-04-16	United States
S_501_Y	S	501	SRR15148275	23063	A	T	1	2021-04-16	United States
S_570_D	S	570	SRR15148275	23271	C	A	0,999419	2021-04-16	United States
S_614_G	S	614	SRR15148275	23403	A	G	0,999603	2021-04-16	United States
S_681_H	S	681	SRR15148275	23604	C	A	0,999686	2021-04-16	United States
S_716_I	S	716	SRR15148275	23709	C	T	0,999854	2021-04-16	United States
S_982_A	S	982	SRR15148275	24506	T	G	0,999215	2021-04-16	United States
S_1118_H	S	1118	SRR15148275	24914	G	C	0,999295	2021-04-16	United States
ORF8_27_*	ORF8	27	SRR15148275	27972	C	T	1	2021-04-16	United States
ORF8_52_I	ORF8	52	SRR15148275	28048	G	T	1	2021-04-16	United States
ORF8_68_*	ORF8	68	SRR15148275	28095	A	T	0,522542	2021-04-16	United States
ORF8_73_C	ORF8	73	SRR15148275	28111	A	G	0,998269	2021-04-16	United States
N_3_H	N	3	SRR15148275	28280	G	C	0,99893	2021-04-16	United States
N_3_V	N	3	SRR15148275	28281	A	T	0,998663	2021-04-16	United States
N_3_E	N	3	SRR15148275	28282	T	A	0,998854	2021-04-16	United States
N_203_K	N	203	SRR15148275	28881	G	A	0,999618	2021-04-16	United States
N_204_R	N	204	SRR15148275	28883	G	C	0,999258	2021-04-16	United States
N_235_F	N	235	SRR15148275	28977	C	T	0,999284	2021-04-16	United States
ORF1ab_1001_I	ORF1ab	1001	SRR15148279	3267	C	T	0,999606	2021-05-03	United States
ORF1ab_1312_I	ORF1ab	1312	SRR15148279	4201	G	T	0,999304	2021-05-03	United States
ORF1ab_1708_D	ORF1ab	1708	SRR15148279	5388	C	A	0,999677	2021-05-03	United States
ORF1ab_2230_T	ORF1ab	2230	SRR15148279	6954	T	C	1	2021-05-03	United States
ORF1ab_3674_NA	ORF1ab	3674	SRR15148279	11287	G	-TCTGGTTTT	0,674678	2021-05-03	United States
ORF1ab_3966_R	ORF1ab	3966	SRR15148279	12162	A	G	0,999377	2021-05-03	United States
ORF1ab_314_L	ORF1ab	314	SRR15148279	14408	C	T	0,999181	2021-05-03	United States
ORF1ab_1383_R	ORF1ab	1383	SRR15148279	17615	A	G	0,999799	2021-05-03	United States
ORF1ab_2557_R	ORF1ab	2557	SRR15148279	21137	A	G	0,99959	2021-05-03	United States
S_68_NA	S	68	SRR15148279	21764	A	-TACATG	0,891578	2021-05-03	United States
S_143_NA	S	143	SRR15148279	21990	T	-TTA	0,816304	2021-05-03	United States
S_501_Y	S	501	SRR15148279	23063	A	T	0,99766	2021-05-03	United States
S_570_D	S	570	SRR15148279	23271	C	A	0,997817	2021-05-03	United States
S_614_G	S	614	SRR15148279	23403	A	G	0,999451	2021-05-03	United States
S_681_H	S	681	SRR15148279	23604	C	A	0,999797	2021-05-03	United States
S_716_I	S	716	SRR15148279	23709	C	T	0,999612	2021-05-03	United States
S_982_A	S	982	SRR15148279	24506	T	G	0,99919	2021-05-03	United States
S_1118_H	S	1118	SRR15148279	24914	G	C	0,999025	2021-05-03	United States
S_1191_N	S	1191	SRR15148279	25135	G	T	0,999761	2021-05-03	United States
ORF8_27_*	ORF8	27	SRR15148279	27972	C	T	0,999673	2021-05-03	United States
ORF8_52_I	ORF8	52	SRR15148279	28048	G	T	0,999163	2021-05-03	United States
ORF8_73_C	ORF8	73	SRR15148279	28111	A	G	0,999513	2021-05-03	United States
N_3_H	N	3	SRR15148279	28280	G	C	0,999811	2021-05-03	United States
N_3_V	N	3	SRR15148279	28281	A	T	0,99981	2021-05-03	United States
N_3_E	N	3	SRR15148279	28282	T	A	0,999053	2021-05-03	United States
N_203_K	N	203	SRR15148279	28881	G	A	1	2021-05-03	United States
N_204_R	N	204	SRR15148279	28883	G	C	1	2021-05-03	United States
N_235_F	N	235	SRR15148279	28977	C	T	0,998506	2021-05-03	United States
ORF1ab_1001_I	ORF1ab	1001	SRR15148281	3267	C	T	0,999736	2021-04-27	United States
ORF1ab_1708_D	ORF1ab	1708	SRR15148281	5388	C	A	0,999565	2021-04-27	United States
ORF1ab_2230_T	ORF1ab	2230	SRR15148281	6954	T	C	1	2021-04-27	United States
ORF1ab_2259_I	ORF1ab	2259	SRR15148281	7042	G	T	1	2021-04-27	United States
ORF1ab_3674_NA	ORF1ab	3674	SRR15148281	11287	G	-TCTGGTTTT	0,662638	2021-04-27	United States
ORF1ab_218_L	ORF1ab	218	SRR15148281	14120	C	T	0,999481	2021-04-27	United States
ORF1ab_314_L	ORF1ab	314	SRR15148281	14408	C	T	0,999839	2021-04-27	United States
S_68_NA	S	68	SRR15148281	21764	A	-TACATG	0,892798	2021-04-27	United States
S_143_NA	S	143	SRR15148281	21990	T	-TTA	0,809682	2021-04-27	United States
S_501_Y	S	501	SRR15148281	23063	A	T	1	2021-04-27	United States
S_570_D	S	570	SRR15148281	23271	C	A	0,999506	2021-04-27	United States
S_614_G	S	614	SRR15148281	23403	A	G	0,999362	2021-04-27	United States
S_681_H	S	681	SRR15148281	23604	C	A	0,999683	2021-04-27	United States
S_716_I	S	716	SRR15148281	23709	C	T	0,999387	2021-04-27	United States
S_982_A	S	982	SRR15148281	24506	T	G	0,999645	2021-04-27	United States
S_1025_G	S	1025	SRR15148281	24636	C	G	0,999689	2021-04-27	United States
S_1118_H	S	1118	SRR15148281	24914	G	C	0,99327	2021-04-27	United States
ORF8_27_*	ORF8	27	SRR15148281	27972	C	T	1	2021-04-27	United States
ORF8_52_I	ORF8	52	SRR15148281	28048	G	T	0,999443	2021-04-27	United States
ORF8_61_F	ORF8	61	SRR15148281	28075	G	T	1	2021-04-27	United States
ORF8_68_*	ORF8	68	SRR15148281	28095	A	T	0,996732	2021-04-27	United States
ORF8_73_C	ORF8	73	SRR15148281	28111	A	G	0,999647	2021-04-27	United States
N_3_H	N	3	SRR15148281	28280	G	C	0,999778	2021-04-27	United States
N_3_V	N	3	SRR15148281	28281	A	T	0,999553	2021-04-27	United States
N_3_E	N	3	SRR15148281	28282	T	A	1	2021-04-27	United States
N_203_K	N	203	SRR15148281	28881	G	A	1	2021-04-27	United States
N_204_R	N	204	SRR15148281	28883	G	C	1	2021-04-27	United States
N_235_F	N	235	SRR15148281	28977	C	T	0,997512	2021-04-27	United States
N_393_I	N	393	SRR15148281	29451	C	T	0,998987	2021-04-27	United States
ORF1ab_687_V	ORF1ab	687	SRR15148283	2325	C	T	0,999558	2021-04-29	United States
ORF1ab_1001_I	ORF1ab	1001	SRR15148283	3267	C	T	0,999287	2021-04-29	United States
ORF1ab_1708_D	ORF1ab	1708	SRR15148283	5388	C	A	0,999786	2021-04-29	United States
ORF1ab_2230_T	ORF1ab	2230	SRR15148283	6954	T	C	0,999454	2021-04-29	United States
ORF1ab_3674_NA	ORF1ab	3674	SRR15148283	11287	G	-TCTGGTTTT	0,732464	2021-04-29	United States
ORF1ab_3966_R	ORF1ab	3966	SRR15148283	12162	A	G	0,999814	2021-04-29	United States
ORF1ab_314_L	ORF1ab	314	SRR15148283	14408	C	T	0,999705	2021-04-29	United States
ORF1ab_1383_R	ORF1ab	1383	SRR15148283	17615	A	G	1	2021-04-29	United States
ORF1ab_2557_R	ORF1ab	2557	SRR15148283	21137	A	G	0,998932	2021-04-29	United States
S_68_NA	S	68	SRR15148283	21764	A	-TACATG	0,895946	2021-04-29	United States
S_143_NA	S	143	SRR15148283	21990	T	-TTA	0,813033	2021-04-29	United States
S_501_Y	S	501	SRR15148283	23063	A	T	1	2021-04-29	United States
S_570_D	S	570	SRR15148283	23271	C	A	0,999707	2021-04-29	United States
S_614_G	S	614	SRR15148283	23403	A	G	0,999141	2021-04-29	United States
S_681_H	S	681	SRR15148283	23604	C	A	0,99976	2021-04-29	United States
S_716_I	S	716	SRR15148283	23709	C	T	0,999054	2021-04-29	United States
S_982_A	S	982	SRR15148283	24506	T	G	1	2021-04-29	United States
S_1118_H	S	1118	SRR15148283	24914	G	C	0,999015	2021-04-29	United States
S_1191_N	S	1191	SRR15148283	25135	G	T	0,999064	2021-04-29	United States
ORF8_27_*	ORF8	27	SRR15148283	27972	C	T	0,999616	2021-04-29	United States
ORF8_52_I	ORF8	52	SRR15148283	28048	G	T	1	2021-04-29	United States
ORF8_73_C	ORF8	73	SRR15148283	28111	A	G	0,999697	2021-04-29	United States
N_3_H	N	3	SRR15148283	28280	G	C	0,999542	2021-04-29	United States
N_3_V	N	3	SRR15148283	28281	A	T	1	2021-04-29	United States
N_3_E	N	3	SRR15148283	28282	T	A	0,998174	2021-04-29	United States
N_203_K	N	203	SRR15148283	28881	G	A	1	2021-04-29	United States
N_204_R	N	204	SRR15148283	28883	G	C	0,999234	2021-04-29	United States
N_235_F	N	235	SRR15148283	28977	C	T	1	2021-04-29	United States
ORF1ab_1001_I	ORF1ab	1001	SRR15148284	3267	C	T	1	2021-04-29	United States
ORF1ab_1708_D	ORF1ab	1708	SRR15148284	5388	C	A	0,99956	2021-04-29	United States
ORF1ab_3603_NA	ORF1ab	3603	SRR15148284	11074	C	+T	0,0821784	2021-04-29	United States
ORF1ab_3674_NA	ORF1ab	3674	SRR15148284	11287	G	-TCTGGTTTT	0,616494	2021-04-29	United States
ORF1ab_4087_I	ORF1ab	4087	SRR15148284	12525	C	T	0,999609	2021-04-29	United States
ORF1ab_218_L	ORF1ab	218	SRR15148284	14120	C	T	1	2021-04-29	United States
ORF1ab_314_L	ORF1ab	314	SRR15148284	14408	C	T	0,998943	2021-04-29	United States
S_68_NA	S	68	SRR15148284	21764	A	-TACATG	0,89534	2021-04-29	United States
S_143_NA	S	143	SRR15148284	21990	T	-TTA	0,797093	2021-04-29	United States
S_501_Y	S	501	SRR15148284	23063	A	T	1	2021-04-29	United States
S_570_D	S	570	SRR15148284	23271	C	A	0,99955	2021-04-29	United States
S_614_G	S	614	SRR15148284	23403	A	G	0,999845	2021-04-29	United States
S_681_H	S	681	SRR15148284	23604	C	A	0,999539	2021-04-29	United States
S_716_I	S	716	SRR15148284	23709	C	T	1	2021-04-29	United States
S_806_V	S	806	SRR15148284	23978	T	G	0,13189	2021-04-29	United States
S_982_A	S	982	SRR15148284	24506	T	G	1	2021-04-29	United States
S_1118_H	S	1118	SRR15148284	24914	G	C	0,999787	2021-04-29	United States
S_1177_G	S	1177	SRR15148284	25092	T	G	0,0557078	2021-04-29	United States
ORF8_27_*	ORF8	27	SRR15148284	27972	C	T	1	2021-04-29	United States
ORF8_52_I	ORF8	52	SRR15148284	28048	G	T	1	2021-04-29	United States
ORF8_68_*	ORF8	68	SRR15148284	28095	A	T	0,99374	2021-04-29	United States
ORF8_73_C	ORF8	73	SRR15148284	28111	A	G	0,99952	2021-04-29	United States
N_3_H	N	3	SRR15148284	28280	G	C	1	2021-04-29	United States
N_3_V	N	3	SRR15148284	28281	A	T	0,999703	2021-04-29	United States
N_3_E	N	3	SRR15148284	28282	T	A	0,998525	2021-04-29	United States
ORF1ab_183_I	ORF1ab	183	SRR15148288	813	C	T	0,914731	2021-05-03	United States
ORF1ab_730_F	ORF1ab	730	SRR15148288	2453	C	T	0,999096	2021-05-03	United States
ORF1ab_1001_I	ORF1ab	1001	SRR15148288	3267	C	T	0,999439	2021-05-03	United States
ORF1ab_1708_D	ORF1ab	1708	SRR15148288	5388	C	A	0,999335	2021-05-03	United States
ORF1ab_2230_T	ORF1ab	2230	SRR15148288	6954	T	C	0,998051	2021-05-03	United States
ORF1ab_3674_NA	ORF1ab	3674	SRR15148288	11287	G	-TCTGGTTTT	0,643454	2021-05-03	United States
ORF1ab_314_L	ORF1ab	314	SRR15148288	14408	C	T	0,999341	2021-05-03	United States
ORF1ab_747_I	ORF1ab	747	SRR15148288	15708	G	T	0,999797	2021-05-03	United States
S_30_H	S	30	SRR15148288	21650	A	C	0,0540541	2021-05-03	United States
S_68_NA	S	68	SRR15148288	21764	A	-TACATG	0,921769	2021-05-03	United States
S_143_NA	S	143	SRR15148288	21990	T	-TTA	0,83237	2021-05-03	United States
S_155_R	S	155	SRR15148288	22025	A	C	0,976015	2021-05-03	United States
S_501_Y	S	501	SRR15148288	23063	A	T	0,999557	2021-05-03	United States
S_570_D	S	570	SRR15148288	23271	C	A	0,93227	2021-05-03	United States
S_614_G	S	614	SRR15148288	23403	A	G	0,99975	2021-05-03	United States
S_681_H	S	681	SRR15148288	23604	C	A	0,999128	2021-05-03	United States
S_716_I	S	716	SRR15148288	23709	C	T	0,99979	2021-05-03	United States
S_982_A	S	982	SRR15148288	24506	T	G	1	2021-05-03	United States
S_1118_H	S	1118	SRR15148288	24914	G	C	0,999738	2021-05-03	United States
M_114_S	M	114	SRR15148288	26862	C	T	0,999848	2021-05-03	United States
ORF8_27_*	ORF8	27	SRR15148288	27972	C	T	0,999536	2021-05-03	United States
ORF8_52_I	ORF8	52	SRR15148288	28048	G	T	1	2021-05-03	United States
ORF8_73_C	ORF8	73	SRR15148288	28111	A	G	0,999318	2021-05-03	United States
N_3_H	N	3	SRR15148288	28280	G	C	0,999827	2021-05-03	United States
N_3_V	N	3	SRR15148288	28281	A	T	0,999478	2021-05-03	United States
N_3_E	N	3	SRR15148288	28282	T	A	0,999827	2021-05-03	United States
N_203_K	N	203	SRR15148288	28881	G	A	1	2021-05-03	United States
N_204_R	N	204	SRR15148288	28883	G	C	1	2021-05-03	United States
N_235_F	N	235	SRR15148288	28977	C	T	1	2021-05-03	United States
ORF1ab_1001_I	ORF1ab	1001	SRR15148289	3267	C	T	0,999679	2021-05-03	United States
ORF1ab_1708_D	ORF1ab	1708	SRR15148289	5388	C	A	0,99974	2021-05-03	United States
ORF1ab_2230_T	ORF1ab	2230	SRR15148289	6954	T	C	1	2021-05-03	United States
ORF1ab_2699_V	ORF1ab	2699	SRR15148289	8360	A	G	1	2021-05-03	United States
ORF1ab_3674_NA	ORF1ab	3674	SRR15148289	11287	G	-TCTGGTTTT	0,65553	2021-05-03	United States
ORF1ab_3790_F	ORF1ab	3790	SRR15148289	11634	G	T	0,966875	2021-05-03	United States
ORF1ab_3966_R	ORF1ab	3966	SRR15148289	12162	A	G	0,998928	2021-05-03	United States
ORF1ab_314_L	ORF1ab	314	SRR15148289	14408	C	T	0,99886	2021-05-03	United States
ORF1ab_1383_R	ORF1ab	1383	SRR15148289	17615	A	G	0,999322	2021-05-03	United States
ORF1ab_2557_R	ORF1ab	2557	SRR15148289	21137	A	G	0,973525	2021-05-03	United States
S_68_NA	S	68	SRR15148289	21764	A	-TACATG	0,886292	2021-05-03	United States
S_143_NA	S	143	SRR15148289	21990	T	-TTA	0,807487	2021-05-03	United States
S_501_Y	S	501	SRR15148289	23063	A	T	0,999335	2021-05-03	United States
S_570_D	S	570	SRR15148289	23271	C	A	0,982177	2021-05-03	United States
S_614_G	S	614	SRR15148289	23403	A	G	0,999473	2021-05-03	United States
S_681_H	S	681	SRR15148289	23604	C	A	0,999104	2021-05-03	United States
S_716_I	S	716	SRR15148289	23709	C	T	0,999415	2021-05-03	United States
S_982_A	S	982	SRR15148289	24506	T	G	1	2021-05-03	United States
S_1118_H	S	1118	SRR15148289	24914	G	C	0,999454	2021-05-03	United States
S_1191_N	S	1191	SRR15148289	25135	G	T	0,999461	2021-05-03	United States
ORF8_27_*	ORF8	27	SRR15148289	27972	C	T	1	2021-05-03	United States
ORF8_52_I	ORF8	52	SRR15148289	28048	G	T	1	2021-05-03	United States
ORF8_73_C	ORF8	73	SRR15148289	28111	A	G	0,999838	2021-05-03	United States
N_3_H	N	3	SRR15148289	28280	G	C	0,999811	2021-05-03	United States
N_3_V	N	3	SRR15148289	28281	A	T	0,999809	2021-05-03	United States
N_3_E	N	3	SRR15148289	28282	T	A	0,999242	2021-05-03	United States
N_203_K	N	203	SRR15148289	28881	G	A	1	2021-05-03	United States
N_204_R	N	204	SRR15148289	28883	G	C	1	2021-05-03	United States
N_235_F	N	235	SRR15148289	28977	C	T	0,99654	2021-05-03	United States
N_383_L	N	383	SRR15148289	29421	C	T	0,998893	2021-05-03	United States
ORF1ab_211_T	ORF1ab	211	SRR15148292	896	G	A	0,99902	2021-04-29	United States
ORF1ab_1001_I	ORF1ab	1001	SRR15148292	3267	C	T	0,999731	2021-04-29	United States
ORF1ab_1708_D	ORF1ab	1708	SRR15148292	5388	C	A	0,99949	2021-04-29	United States
ORF1ab_2230_T	ORF1ab	2230	SRR15148292	6954	T	C	1	2021-04-29	United States
ORF1ab_3674_NA	ORF1ab	3674	SRR15148292	11287	G	-TCTGGTTTT	0,714339	2021-04-29	United States
ORF1ab_314_L	ORF1ab	314	SRR15148292	14408	C	T	0,999764	2021-04-29	United States
ORF1ab_1001_S	ORF1ab	1001	SRR15148292	16468	C	T	0,999631	2021-04-29	United States
ORF1ab_1383_R	ORF1ab	1383	SRR15148292	17615	A	G	0,999772	2021-04-29	United States
ORF1ab_1808_D	ORF1ab	1808	SRR15148292	18891	G	T	0,999634	2021-04-29	United States
S_68_NA	S	68	SRR15148292	21764	A	-TACATG	0,901718	2021-04-29	United States
S_143_NA	S	143	SRR15148292	21990	T	-TTA	0,805641	2021-04-29	United States
S_501_Y	S	501	SRR15148292	23063	A	T	0,999771	2021-04-29	United States
S_570_D	S	570	SRR15148292	23271	C	A	0,999787	2021-04-29	United States
S_614_G	S	614	SRR15148292	23403	A	G	0,999138	2021-04-29	United States
S_681_H	S	681	SRR15148292	23604	C	A	0,999207	2021-04-29	United States
S_716_I	S	716	SRR15148292	23709	C	T	0,99941	2021-04-29	United States
S_982_A	S	982	SRR15148292	24506	T	G	0,999289	2021-04-29	United States
S_1118_H	S	1118	SRR15148292	24914	G	C	0,998993	2021-04-29	United States
ORF7a_95_*	ORF7a	95	SRR15148292	27676	G	T	0,999349	2021-04-29	United States
ORF8_27_*	ORF8	27	SRR15148292	27972	C	T	0,998454	2021-04-29	United States
ORF8_52_I	ORF8	52	SRR15148292	28048	G	T	1	2021-04-29	United States
ORF8_73_C	ORF8	73	SRR15148292	28111	A	G	1	2021-04-29	United States
N_3_H	N	3	SRR15148292	28280	G	C	1	2021-04-29	United States
N_3_V	N	3	SRR15148292	28281	A	T	1	2021-04-29	United States
N_3_E	N	3	SRR15148292	28282	T	A	0,999321	2021-04-29	United States
N_203_K	N	203	SRR15148292	28881	G	A	0,999224	2021-04-29	United States
N_204_R	N	204	SRR15148292	28883	G	C	1	2021-04-29	United States
N_235_F	N	235	SRR15148292	28977	C	T	0,999438	2021-04-29	United States
ORF1ab_1001_I	ORF1ab	1001	SRR15148298	3267	C	T	0,999691	2021-05-03	United States
ORF1ab_1218_G	ORF1ab	1218	SRR15148298	3917	A	G	0,997654	2021-05-03	United States
ORF1ab_1583_F	ORF1ab	1583	SRR15148298	5012	G	T	0,998867	2021-05-03	United States
ORF1ab_1708_D	ORF1ab	1708	SRR15148298	5388	C	A	0,999288	2021-05-03	United States
ORF1ab_2230_T	ORF1ab	2230	SRR15148298	6954	T	C	0,998605	2021-05-03	United States
ORF1ab_3674_NA	ORF1ab	3674	SRR15148298	11287	G	-TCTGGTTTT	0,666102	2021-05-03	United States
ORF1ab_3748_I	ORF1ab	3748	SRR15148298	11507	G	A	0,999698	2021-05-03	United States
ORF1ab_314_L	ORF1ab	314	SRR15148298	14408	C	T	0,999737	2021-05-03	United States
ORF1ab_1325_S	ORF1ab	1325	SRR15148298	17440	C	T	0,996545	2021-05-03	United States
S_68_NA	S	68	SRR15148298	21764	A	-TACATG	0,88323	2021-05-03	United States
S_143_NA	S	143	SRR15148298	21990	T	-TTA	0,812697	2021-05-03	United States
S_501_Y	S	501	SRR15148298	23063	A	T	0,999627	2021-05-03	United States
S_558_N	S	558	SRR15148298	23236	G	T	0,993278	2021-05-03	United States
S_570_D	S	570	SRR15148298	23271	C	A	0,999049	2021-05-03	United States
S_614_G	S	614	SRR15148298	23403	A	G	0,999434	2021-05-03	United States
S_681_H	S	681	SRR15148298	23604	C	A	1	2021-05-03	United States
S_716_I	S	716	SRR15148298	23709	C	T	1	2021-05-03	United States
S_982_A	S	982	SRR15148298	24506	T	G	0,994505	2021-05-03	United States
S_1118_H	S	1118	SRR15148298	24914	G	C	0,999276	2021-05-03	United States
ORF8_27_*	ORF8	27	SRR15148298	27972	C	T	0,999417	2021-05-03	United States
ORF8_52_I	ORF8	52	SRR15148298	28048	G	T	1	2021-05-03	United States
ORF8_73_C	ORF8	73	SRR15148298	28111	A	G	0,999016	2021-05-03	United States
N_3_H	N	3	SRR15148298	28280	G	C	1	2021-05-03	United States
N_3_V	N	3	SRR15148298	28281	A	T	0,999444	2021-05-03	United States
N_3_E	N	3	SRR15148298	28282	T	A	0,999172	2021-05-03	United States
N_203_K	N	203	SRR15148298	28881	G	A	1	2021-05-03	United States
N_204_R	N	204	SRR15148298	28883	G	C	1	2021-05-03	United States
N_235_F	N	235	SRR15148298	28977	C	T	1	2021-05-03	United States
ORF1ab_599_V	ORF1ab	599	SRR15148299	2061	C	T	0,998365	2021-04-27	United States
ORF1ab_1001_I	ORF1ab	1001	SRR15148299	3267	C	T	0,999763	2021-04-27	United States
ORF1ab_1545_Y	ORF1ab	1545	SRR15148299	4898	C	T	0,999731	2021-04-27	United States
ORF1ab_1708_D	ORF1ab	1708	SRR15148299	5388	C	A	1	2021-04-27	United States
ORF1ab_2230_T	ORF1ab	2230	SRR15148299	6954	T	C	1	2021-04-27	United States
ORF1ab_3674_NA	ORF1ab	3674	SRR15148299	11287	G	-TCTGGTTTT	0,678978	2021-04-27	United States
ORF1ab_3966_R	ORF1ab	3966	SRR15148299	12162	A	G	0,999458	2021-04-27	United States
ORF1ab_314_L	ORF1ab	314	SRR15148299	14408	C	T	0,999339	2021-04-27	United States
ORF1ab_1383_R	ORF1ab	1383	SRR15148299	17615	A	G	0,999393	2021-04-27	United States
ORF1ab_2270_Y	ORF1ab	2270	SRR15148299	20275	G	T	1	2021-04-27	United States
S_68_NA	S	68	SRR15148299	21764	A	-TACATG	0,900421	2021-04-27	United States
S_143_NA	S	143	SRR15148299	21990	T	-TTA	0,797277	2021-04-27	United States
S_501_Y	S	501	SRR15148299	23063	A	T	0,999739	2021-04-27	United States
S_570_D	S	570	SRR15148299	23271	C	A	0,998609	2021-04-27	United States
S_614_G	S	614	SRR15148299	23403	A	G	0,999103	2021-04-27	United States
S_681_H	S	681	SRR15148299	23604	C	A	0,99982	2021-04-27	United States
S_716_I	S	716	SRR15148299	23709	C	T	1	2021-04-27	United States
S_982_A	S	982	SRR15148299	24506	T	G	0,999406	2021-04-27	United States
S_1118_H	S	1118	SRR15148299	24914	G	C	0,999805	2021-04-27	United States
ORF7b_34_M	ORF7b	34	SRR15148299	27855	C	A	0,999686	2021-04-27	United States
ORF8_27_*	ORF8	27	SRR15148299	27972	C	T	1	2021-04-27	United States
ORF8_52_I	ORF8	52	SRR15148299	28048	G	T	1	2021-04-27	United States
ORF8_73_C	ORF8	73	SRR15148299	28111	A	G	0,999307	2021-04-27	United States
N_3_H	N	3	SRR15148299	28280	G	C	0,998759	2021-04-27	United States
N_3_V	N	3	SRR15148299	28281	A	T	0,998261	2021-04-27	United States
N_3_E	N	3	SRR15148299	28282	T	A	0,997772	2021-04-27	United States
N_203_K	N	203	SRR15148299	28881	G	A	1	2021-04-27	United States
N_204_R	N	204	SRR15148299	28883	G	C	0,998828	2021-04-27	United States
N_235_F	N	235	SRR15148299	28977	C	T	1	2021-04-27	United States
ORF1ab_730_F	ORF1ab	730	SRR15148300	2453	C	T	1	2021-04-29	United States
ORF1ab_1001_I	ORF1ab	1001	SRR15148300	3267	C	T	0,999701	2021-04-29	United States
ORF1ab_1401_I	ORF1ab	1401	SRR15148300	4467	C	T	0,999113	2021-04-29	United States
ORF1ab_1708_D	ORF1ab	1708	SRR15148300	5388	C	A	0,999169	2021-04-29	United States
ORF1ab_2230_T	ORF1ab	2230	SRR15148300	6954	T	C	1	2021-04-29	United States
ORF1ab_3116_F	ORF1ab	3116	SRR15148300	9611	C	T	0,999473	2021-04-29	United States
ORF1ab_3674_NA	ORF1ab	3674	SRR15148300	11287	G	-TCTGGTTTT	0,670633	2021-04-29	United States
ORF1ab_314_L	ORF1ab	314	SRR15148300	14408	C	T	0,999364	2021-04-29	United States
ORF1ab_1787_I	ORF1ab	1787	SRR15148300	18826	G	A	0,999785	2021-04-29	United States
S_68_NA	S	68	SRR15148300	21764	A	-TACATG	0,894282	2021-04-29	United States
S_98_F	S	98	SRR15148300	21855	C	T	0,999706	2021-04-29	United States
S_138_H	S	138	SRR15148300	21974	G	C	0,999127	2021-04-29	United States
S_143_NA	S	143	SRR15148300	21990	T	-TTA	0,785267	2021-04-29	United States
S_501_Y	S	501	SRR15148300	23063	A	T	1	2021-04-29	United States
S_570_D	S	570	SRR15148300	23271	C	A	0,999665	2021-04-29	United States
S_614_G	S	614	SRR15148300	23403	A	G	0,999324	2021-04-29	United States
S_681_H	S	681	SRR15148300	23604	C	A	1	2021-04-29	United States
S_716_I	S	716	SRR15148300	23709	C	T	0,999767	2021-04-29	United States
S_982_A	S	982	SRR15148300	24506	T	G	1	2021-04-29	United States
S_1118_H	S	1118	SRR15148300	24914	G	C	0,999613	2021-04-29	United States
ORF8_27_*	ORF8	27	SRR15148300	27972	C	T	0,999598	2021-04-29	United States
ORF8_52_I	ORF8	52	SRR15148300	28048	G	T	1	2021-04-29	United States
ORF8_73_C	ORF8	73	SRR15148300	28111	A	G	0,999631	2021-04-29	United States
ORF8_115_C	ORF8	115	SRR15148300	28236	C	T	0,990256	2021-04-29	United States
N_3_H	N	3	SRR15148300	28280	G	C	1	2021-04-29	United States
N_3_V	N	3	SRR15148300	28281	A	T	1	2021-04-29	United States
N_3_E	N	3	SRR15148300	28282	T	A	0,999235	2021-04-29	United States
N_8_D	N	8	SRR15148300	28295	A	G	0,991313	2021-04-29	United States
N_203_K	N	203	SRR15148300	28881	G	A	1	2021-04-29	United States
N_204_R	N	204	SRR15148300	28883	G	C	1	2021-04-29	United States
N_235_F	N	235	SRR15148300	28977	C	T	1	2021-04-29	United States
N_327_L	N	327	SRR15148300	29253	C	T	0,999586	2021-04-29	United States
ORF1ab_1001_I	ORF1ab	1001	SRR15148301	3267	C	T	0,99967	2021-04-29	United States
ORF1ab_1708_D	ORF1ab	1708	SRR15148301	5388	C	A	0,999399	2021-04-29	United States
ORF1ab_2230_T	ORF1ab	2230	SRR15148301	6954	T	C	0,99711	2021-04-29	United States
ORF1ab_2259_I	ORF1ab	2259	SRR15148301	7042	G	T	0,99841	2021-04-29	United States
ORF1ab_2344_T	ORF1ab	2344	SRR15148301	7295	G	A	0,998584	2021-04-29	United States
ORF1ab_3674_NA	ORF1ab	3674	SRR15148301	11287	G	-TCTGGTTTT	0,710933	2021-04-29	United States
ORF1ab_218_L	ORF1ab	218	SRR15148301	14120	C	T	0,999122	2021-04-29	United States
ORF1ab_314_L	ORF1ab	314	SRR15148301	14408	C	T	0,999604	2021-04-29	United States
S_68_NA	S	68	SRR15148301	21764	A	-TACATG	0,890494	2021-04-29	United States
S_143_NA	S	143	SRR15148301	21990	T	-TTA	0,801435	2021-04-29	United States
S_501_Y	S	501	SRR15148301	23063	A	T	1	2021-04-29	United States
S_570_D	S	570	SRR15148301	23271	C	A	0,998975	2021-04-29	United States
S_614_G	S	614	SRR15148301	23403	A	G	0,999468	2021-04-29	United States
S_681_H	S	681	SRR15148301	23604	C	A	0,999664	2021-04-29	United States
S_716_I	S	716	SRR15148301	23709	C	T	0,999149	2021-04-29	United States
S_982_A	S	982	SRR15148301	24506	T	G	1	2021-04-29	United States
S_1118_H	S	1118	SRR15148301	24914	G	C	1	2021-04-29	United States
ORF3a_10_V	ORF3a	10	SRR15148301	25420	A	G	0,0581948	2021-04-29	United States
ORF3a_27_Y	ORF3a	27	SRR15148301	25471	G	T	0,997944	2021-04-29	United States
ORF8_27_*	ORF8	27	SRR15148301	27972	C	T	0,999475	2021-04-29	United States
ORF8_52_K	ORF8	52	SRR15148301	28048	G	A	0,999327	2021-04-29	United States
ORF8_68_*	ORF8	68	SRR15148301	28095	A	T	0,997892	2021-04-29	United States
ORF8_73_C	ORF8	73	SRR15148301	28111	A	G	0,999515	2021-04-29	United States
N_3_H	N	3	SRR15148301	28280	G	C	0,999207	2021-04-29	United States
N_3_V	N	3	SRR15148301	28281	A	T	0,999603	2021-04-29	United States
N_3_E	N	3	SRR15148301	28282	T	A	0,99921	2021-04-29	United States
N_203_K	N	203	SRR15148301	28881	G	A	0,998641	2021-04-29	United States
N_204_R	N	204	SRR15148301	28883	G	C	1	2021-04-29	United States
N_235_F	N	235	SRR15148301	28977	C	T	0,998994	2021-04-29	United States
N_271_I	N	271	SRR15148301	29085	C	T	0,999522	2021-04-29	United States
N_383_A	N	383	SRR15148301	29420	C	G	1	2021-04-29	United States
ORF1ab_599_V	ORF1ab	599	SRR15148302	2061	C	T	0,999102	2021-04-27	United States
ORF1ab_1001_I	ORF1ab	1001	SRR15148302	3267	C	T	0,999684	2021-04-27	United States
ORF1ab_1708_D	ORF1ab	1708	SRR15148302	5388	C	A	0,999702	2021-04-27	United States
ORF1ab_2230_T	ORF1ab	2230	SRR15148302	6954	T	C	1	2021-04-27	United States
ORF1ab_3674_NA	ORF1ab	3674	SRR15148302	11287	G	-TCTGGTTTT	0,651855	2021-04-27	United States
ORF1ab_3966_R	ORF1ab	3966	SRR15148302	12162	A	G	0,999806	2021-04-27	United States
ORF1ab_4116_I	ORF1ab	4116	SRR15148302	12613	G	A	0,999178	2021-04-27	United States
ORF1ab_314_L	ORF1ab	314	SRR15148302	14408	C	T	0,999626	2021-04-27	United States
ORF1ab_1383_R	ORF1ab	1383	SRR15148302	17615	A	G	0,999762	2021-04-27	United States
ORF1ab_1588_C	ORF1ab	1588	SRR15148302	18230	A	G	1	2021-04-27	United States
ORF1ab_2270_Y	ORF1ab	2270	SRR15148302	20275	G	T	0,998617	2021-04-27	United States
S_3_NA	S	3	SRR15148302	21569	G	+T	0,0504732	2021-04-27	United States
S_5_F	S	5	SRR15148302	21575	C	T	1	2021-04-27	United States
S_68_NA	S	68	SRR15148302	21764	A	-TACATG	0,892756	2021-04-27	United States
S_143_NA	S	143	SRR15148302	21990	T	-TTA	0,807798	2021-04-27	United States
S_501_Y	S	501	SRR15148302	23063	A	T	1	2021-04-27	United States
S_570_D	S	570	SRR15148302	23271	C	A	0,999683	2021-04-27	United States
S_614_G	S	614	SRR15148302	23403	A	G	0,999685	2021-04-27	United States
S_681_H	S	681	SRR15148302	23604	C	A	0,999675	2021-04-27	United States
S_716_I	S	716	SRR15148302	23709	C	T	0,999891	2021-04-27	United States
S_982_A	S	982	SRR15148302	24506	T	G	0,999786	2021-04-27	United States
S_1118_H	S	1118	SRR15148302	24914	G	C	0,999273	2021-04-27	United States
ORF8_27_*	ORF8	27	SRR15148302	27972	C	T	0,999804	2021-04-27	United States
ORF8_52_I	ORF8	52	SRR15148302	28048	G	T	1	2021-04-27	United States
ORF8_73_C	ORF8	73	SRR15148302	28111	A	G	0,99976	2021-04-27	United States
N_3_H	N	3	SRR15148302	28280	G	C	1	2021-04-27	United States
N_3_V	N	3	SRR15148302	28281	A	T	0,999523	2021-04-27	United States
N_3_E	N	3	SRR15148302	28282	T	A	0,999526	2021-04-27	United States
N_203_K	N	203	SRR15148302	28881	G	A	1	2021-04-27	United States
N_204_R	N	204	SRR15148302	28883	G	C	0,999145	2021-04-27	United States
N_235_F	N	235	SRR15148302	28977	C	T	1	2021-04-27	United States
ORF1ab_45_Y	ORF1ab	45	SRR15148306	398	C	T	0,711361	2021-05-02	United States
ORF1ab_599_V	ORF1ab	599	SRR15148306	2061	C	T	0,0537037	2021-05-02	United States
ORF1ab_1001_I	ORF1ab	1001	SRR15148306	3267	C	T	0,999195	2021-05-02	United States
ORF1ab_1708_D	ORF1ab	1708	SRR15148306	5388	C	A	0,999339	2021-05-02	United States
ORF1ab_2061_F	ORF1ab	2061	SRR15148306	6446	G	T	0,946054	2021-05-02	United States
ORF1ab_2230_T	ORF1ab	2230	SRR15148306	6954	T	C	1	2021-05-02	United States
ORF1ab_3674_NA	ORF1ab	3674	SRR15148306	11287	G	-TCTGGTTTT	0,632341	2021-05-02	United States
ORF1ab_218_L	ORF1ab	218	SRR15148306	14120	C	T	0,953903	2021-05-02	United States
ORF1ab_314_L	ORF1ab	314	SRR15148306	14408	C	T	1	2021-05-02	United States
ORF1ab_1383_R	ORF1ab	1383	SRR15148306	17615	A	G	0,050241	2021-05-02	United States
S_30_H	S	30	SRR15148306	21650	A	C	0,0801527	2021-05-02	United States
S_68_NA	S	68	SRR15148306	21764	A	-TACATG	0,862881	2021-05-02	United States
S_80_Y	S	80	SRR15148306	21800	G	T	0,904856	2021-05-02	United States
S_143_NA	S	143	SRR15148306	21990	T	-TTA	0,795132	2021-05-02	United States
S_501_Y	S	501	SRR15148306	23063	A	T	1	2021-05-02	United States
S_570_D	S	570	SRR15148306	23271	C	A	0,999226	2021-05-02	United States
S_614_G	S	614	SRR15148306	23403	A	G	0,999689	2021-05-02	United States
S_681_H	S	681	SRR15148306	23604	C	A	0,999416	2021-05-02	United States
S_716_I	S	716	SRR15148306	23709	C	T	0,999621	2021-05-02	United States
S_982_A	S	982	SRR15148306	24506	T	G	0,999038	2021-05-02	United States
S_1118_H	S	1118	SRR15148306	24914	G	C	0,999846	2021-05-02	United States
ORF6_61_H	ORF6	61	SRR15148306	27382	G	C	0,816785	2021-05-02	United States
ORF6_61_V	ORF6	61	SRR15148306	27383	A	T	0,815767	2021-05-02	United States
ORF8_27_*	ORF8	27	SRR15148306	27972	C	T	0,999367	2021-05-02	United States
ORF8_52_I	ORF8	52	SRR15148306	28048	G	T	1	2021-05-02	United States
ORF8_64_D	ORF8	64	SRR15148306	28085	G	T	0,963195	2021-05-02	United States
ORF8_68_*	ORF8	68	SRR15148306	28095	A	T	0,95954	2021-05-02	United States
ORF8_73_C	ORF8	73	SRR15148306	28111	A	G	1	2021-05-02	United States
N_3_H	N	3	SRR15148306	28280	G	C	0,999635	2021-05-02	United States
N_3_V	N	3	SRR15148306	28281	A	T	1	2021-05-02	United States
N_3_E	N	3	SRR15148306	28282	T	A	1	2021-05-02	United States
N_203_K	N	203	SRR15148306	28881	G	A	0,995781	2021-05-02	United States
N_204_R	N	204	SRR15148306	28883	G	C	1	2021-05-02	United States
N_235_F	N	235	SRR15148306	28977	C	T	0,998236	2021-05-02	United States
ORF1ab_1001_I	ORF1ab	1001	SRR15148307	3267	C	T	0,99891	2021-04-29	United States
ORF1ab_1708_D	ORF1ab	1708	SRR15148307	5388	C	A	0,999586	2021-04-29	United States
ORF1ab_2230_T	ORF1ab	2230	SRR15148307	6954	T	C	1	2021-04-29	United States
ORF1ab_2345_V	ORF1ab	2345	SRR15148307	7299	C	T	0,999617	2021-04-29	United States
ORF1ab_3674_NA	ORF1ab	3674	SRR15148307	11287	G	-TCTGGTTTT	0,68	2021-04-29	United States
ORF1ab_3829_F	ORF1ab	3829	SRR15148307	11750	C	T	0,996095	2021-04-29	United States
ORF1ab_314_L	ORF1ab	314	SRR15148307	14408	C	T	0,999772	2021-04-29	United States
S_68_NA	S	68	SRR15148307	21764	A	-TACATG	0,888889	2021-04-29	United States
S_143_NA	S	143	SRR15148307	21990	T	-TTA	0,792967	2021-04-29	United States
S_214_L	S	214	SRR15148307	22203	G	T	0,0898634	2021-04-29	United States
S_501_Y	S	501	SRR15148307	23063	A	T	0,998992	2021-04-29	United States
S_570_D	S	570	SRR15148307	23271	C	A	0,99958	2021-04-29	United States
S_614_G	S	614	SRR15148307	23403	A	G	1	2021-04-29	United States
S_681_H	S	681	SRR15148307	23604	C	A	0,999276	2021-04-29	United States
S_716_I	S	716	SRR15148307	23709	C	T	0,99953	2021-04-29	United States
S_982_A	S	982	SRR15148307	24506	T	G	1	2021-04-29	United States
S_1118_H	S	1118	SRR15148307	24914	G	C	0,9993	2021-04-29	United States
ORF3a_33_S	ORF3a	33	SRR15148307	25489	G	T	0,998956	2021-04-29	United States
ORF8_27_*	ORF8	27	SRR15148307	27972	C	T	0,999211	2021-04-29	United States
ORF8_52_I	ORF8	52	SRR15148307	28048	G	T	1	2021-04-29	United States
ORF8_68_*	ORF8	68	SRR15148307	28095	A	T	0,997379	2021-04-29	United States
ORF8_73_C	ORF8	73	SRR15148307	28111	A	G	0,999493	2021-04-29	United States
N_3_H	N	3	SRR15148307	28280	G	C	0,999656	2021-04-29	United States
N_3_V	N	3	SRR15148307	28281	A	T	0,999653	2021-04-29	United States
N_3_E	N	3	SRR15148307	28282	T	A	0,999308	2021-04-29	United States
N_203_K	N	203	SRR15148307	28881	G	A	1	2021-04-29	United States
N_204_R	N	204	SRR15148307	28883	G	C	1	2021-04-29	United States
N_235_F	N	235	SRR15148307	28977	C	T	1	2021-04-29	United States
ORF1ab_265_I	ORF1ab	265	SRR15148309	1059	C	T	0,998638	2021-05-02	United States
ORF1ab_1192_A	ORF1ab	1192	SRR15148309	3840	A	C	0,999691	2021-05-02	United States
ORF1ab_3201_P	ORF1ab	3201	SRR15148309	9867	T	C	1	2021-05-02	United States
ORF1ab_3338_F	ORF1ab	3338	SRR15148309	10277	C	T	0,999622	2021-05-02	United States
ORF1ab_3674_NA	ORF1ab	3674	SRR15148309	11287	G	-TCTGGTTTT	0,673302	2021-05-02	United States
ORF1ab_53_G	ORF1ab	53	SRR15148309	13625	A	G	0,99871	2021-05-02	United States
ORF1ab_314_L	ORF1ab	314	SRR15148309	14408	C	T	0,999812	2021-05-02	United States
ORF1ab_1011_H	ORF1ab	1011	SRR15148309	16500	A	C	0,999242	2021-05-02	United States
S_95_I	S	95	SRR15148309	21846	C	T	0,999199	2021-05-02	United States
S_253_G	S	253	SRR15148309	22320	A	G	1	2021-05-02	United States
S_484_K	S	484	SRR15148309	23012	G	A	0,999605	2021-05-02	United States
S_614_G	S	614	SRR15148309	23403	A	G	0,998933	2021-05-02	United States
S_691_F	S	691	SRR15148309	23634	C	T	0,999135	2021-05-02	United States
S_701_V	S	701	SRR15148309	23664	C	T	0,999784	2021-05-02	United States
ORF3a_42_L	ORF3a	42	SRR15148309	25517	C	T	0,998348	2021-05-02	United States
ORF3a_57_H	ORF3a	57	SRR15148309	25563	G	T	0,999518	2021-05-02	United States
M_209_Y	M	209	SRR15148309	27147	G	T	0,999417	2021-05-02	United States
ORF8_11_I	ORF8	11	SRR15148309	27925	C	T	0,999557	2021-05-02	United States
ORF8_64_D	ORF8	64	SRR15148309	28085	G	T	0,999579	2021-05-02	United States
N_199_L	N	199	SRR15148309	28869	C	T	0,996639	2021-05-02	United States
N_234_I	N	234	SRR15148309	28975	G	A	1	2021-05-02	United States
ORF1ab_599_V	ORF1ab	599	SRR15148311	2061	C	T	0,998382	2021-05-03	United States
ORF1ab_1001_I	ORF1ab	1001	SRR15148311	3267	C	T	0,999767	2021-05-03	United States
ORF1ab_1708_D	ORF1ab	1708	SRR15148311	5388	C	A	0,99947	2021-05-03	United States
ORF1ab_2230_T	ORF1ab	2230	SRR15148311	6954	T	C	1	2021-05-03	United States
ORF1ab_3674_NA	ORF1ab	3674	SRR15148311	11287	G	-TCTGGTTTT	0,663835	2021-05-03	United States
ORF1ab_3966_R	ORF1ab	3966	SRR15148311	12162	A	G	0,999003	2021-05-03	United States
ORF1ab_314_L	ORF1ab	314	SRR15148311	14408	C	T	0,999275	2021-05-03	United States
ORF1ab_1383_R	ORF1ab	1383	SRR15148311	17615	A	G	0,999625	2021-05-03	United States
ORF1ab_2270_Y	ORF1ab	2270	SRR15148311	20275	G	T	1	2021-05-03	United States
S_68_NA	S	68	SRR15148311	21764	A	-TACATG	0,899167	2021-05-03	United States
S_143_NA	S	143	SRR15148311	21990	T	-TTA	0,808886	2021-05-03	United States
S_501_Y	S	501	SRR15148311	23063	A	T	1	2021-05-03	United States
S_570_D	S	570	SRR15148311	23271	C	A	0,992226	2021-05-03	United States
S_614_G	S	614	SRR15148311	23403	A	G	0,99943	2021-05-03	United States
S_681_H	S	681	SRR15148311	23604	C	A	0,999533	2021-05-03	United States
S_716_I	S	716	SRR15148311	23709	C	T	0,999319	2021-05-03	United States
S_982_A	S	982	SRR15148311	24506	T	G	1	2021-05-03	United States
S_1118_H	S	1118	SRR15148311	24914	G	C	0,99931	2021-05-03	United States
ORF7b_34_M	ORF7b	34	SRR15148311	27855	C	A	0,999618	2021-05-03	United States
ORF8_27_*	ORF8	27	SRR15148311	27972	C	T	1	2021-05-03	United States
ORF8_52_I	ORF8	52	SRR15148311	28048	G	T	0,998693	2021-05-03	United States
ORF8_73_C	ORF8	73	SRR15148311	28111	A	G	0,999831	2021-05-03	United States
N_3_H	N	3	SRR15148311	28280	G	C	0,999802	2021-05-03	United States
N_3_V	N	3	SRR15148311	28281	A	T	0,999402	2021-05-03	United States
N_3_E	N	3	SRR15148311	28282	T	A	0,998417	2021-05-03	United States
N_203_K	N	203	SRR15148311	28881	G	A	1	2021-05-03	United States
N_204_R	N	204	SRR15148311	28883	G	C	0,99843	2021-05-03	United States
N_235_F	N	235	SRR15148311	28977	C	T	1	2021-05-03	United States
ORF1ab_1001_I	ORF1ab	1001	SRR15148313	3267	C	T	0,99904	2021-04-29	United States
ORF1ab_1708_D	ORF1ab	1708	SRR15148313	5388	C	A	0,999548	2021-04-29	United States
ORF1ab_2230_T	ORF1ab	2230	SRR15148313	6954	T	C	1	2021-04-29	United States
ORF1ab_3674_NA	ORF1ab	3674	SRR15148313	11287	G	-TCTGGTTTT	0,71872	2021-04-29	United States
ORF1ab_3748_I	ORF1ab	3748	SRR15148313	11507	G	A	0,99962	2021-04-29	United States
ORF1ab_314_L	ORF1ab	314	SRR15148313	14408	C	T	1	2021-04-29	United States
ORF1ab_1727_S	ORF1ab	1727	SRR15148313	18646	C	T	0,999236	2021-04-29	United States
S_68_NA	S	68	SRR15148313	21764	A	-TACATG	0,88999	2021-04-29	United States
S_143_NA	S	143	SRR15148313	21990	T	-TTA	0,798022	2021-04-29	United States
S_501_Y	S	501	SRR15148313	23063	A	T	0,999637	2021-04-29	United States
S_570_D	S	570	SRR15148313	23271	C	A	0,999473	2021-04-29	United States
S_614_G	S	614	SRR15148313	23403	A	G	0,999732	2021-04-29	United States
S_681_H	S	681	SRR15148313	23604	C	A	0,999745	2021-04-29	United States
S_716_I	S	716	SRR15148313	23709	C	T	0,999251	2021-04-29	United States
S_982_A	S	982	SRR15148313	24506	T	G	0,999546	2021-04-29	United States
S_1118_H	S	1118	SRR15148313	24914	G	C	0,99878	2021-04-29	United States
ORF8_27_*	ORF8	27	SRR15148313	27972	C	T	1	2021-04-29	United States
ORF8_52_I	ORF8	52	SRR15148313	28048	G	T	1	2021-04-29	United States
ORF8_73_C	ORF8	73	SRR15148313	28111	A	G	1	2021-04-29	United States
N_3_H	N	3	SRR15148313	28280	G	C	0,99955	2021-04-29	United States
N_3_V	N	3	SRR15148313	28281	A	T	1	2021-04-29	United States
N_3_E	N	3	SRR15148313	28282	T	A	0,999102	2021-04-29	United States
N_203_K	N	203	SRR15148313	28881	G	A	1	2021-04-29	United States
N_204_R	N	204	SRR15148313	28883	G	C	1	2021-04-29	United States
N_235_F	N	235	SRR15148313	28977	C	T	1	2021-04-29	United States
ORF1ab_265_I	ORF1ab	265	SRR15148314	1059	C	T	0,999239	2021-05-02	United States
ORF1ab_558_F	ORF1ab	558	SRR15148314	1938	C	T	0,999629	2021-05-02	United States
ORF1ab_1946_S	ORF1ab	1946	SRR15148314	6101	G	A	0,998916	2021-05-02	United States
ORF1ab_3201_P	ORF1ab	3201	SRR15148314	9867	T	C	1	2021-05-02	United States
ORF1ab_3353_R	ORF1ab	3353	SRR15148314	10323	A	G	0,999828	2021-05-02	United States
ORF1ab_3674_NA	ORF1ab	3674	SRR15148314	11287	G	-TCTGGTTTT	0,696266	2021-05-02	United States
ORF1ab_314_L	ORF1ab	314	SRR15148314	14408	C	T	0,999166	2021-05-02	United States
ORF1ab_1011_H	ORF1ab	1011	SRR15148314	16500	A	C	0,997471	2021-05-02	United States
S_5_F	S	5	SRR15148314	21575	C	T	1	2021-05-02	United States
S_95_I	S	95	SRR15148314	21846	C	T	0,999281	2021-05-02	United States
S_253_G	S	253	SRR15148314	22320	A	G	0,999472	2021-05-02	United States
S_477_N	S	477	SRR15148314	22992	G	A	0,999605	2021-05-02	United States
S_614_G	S	614	SRR15148314	23403	A	G	0,999899	2021-05-02	United States
S_677_H	S	677	SRR15148314	23593	G	T	0,99947	2021-05-02	United States
S_957_R	S	957	SRR15148314	24432	A	G	0,999697	2021-05-02	United States
ORF3a_42_L	ORF3a	42	SRR15148314	25517	C	T	0,99704	2021-05-02	United States
ORF3a_57_H	ORF3a	57	SRR15148314	25563	G	T	0,999477	2021-05-02	United States
ORF3a_193_L	ORF3a	193	SRR15148314	25970	G	T	1	2021-05-02	United States
ORF7a_116_F	ORF7a	116	SRR15148314	27739	C	T	1	2021-05-02	United States
ORF8_11_I	ORF8	11	SRR15148314	27925	C	T	0,999133	2021-05-02	United States
N_13_L	N	13	SRR15148314	28311	C	T	0,999068	2021-05-02	United States
N_202_R	N	202	SRR15148314	28879	T	G	0,999081	2021-05-02	United States
ORF1ab_80_S	ORF1ab	80	SRR15148315	503	C	T	0,0990099	2021-04-29	United States
ORF1ab_1001_I	ORF1ab	1001	SRR15148315	3267	C	T	0,999248	2021-04-29	United States
ORF1ab_1158_L	ORF1ab	1158	SRR15148315	3738	C	T	0,0625	2021-04-29	United States
ORF1ab_1708_D	ORF1ab	1708	SRR15148315	5388	C	A	0,999463	2021-04-29	United States
ORF1ab_2810_R	ORF1ab	2810	SRR15148315	8694	A	G	0,0519481	2021-04-29	United States
ORF1ab_3674_NA	ORF1ab	3674	SRR15148315	11287	G	-TCTGGTTTT	0,506354	2021-04-29	United States
ORF1ab_3966_R	ORF1ab	3966	SRR15148315	12162	A	G	0,879903	2021-04-29	United States
ORF1ab_139_K	ORF1ab	139	SRR15148315	13883	C	A	0,0500472	2021-04-29	United States
ORF1ab_314_L	ORF1ab	314	SRR15148315	14408	C	T	1	2021-04-29	United States
ORF1ab_976_L	ORF1ab	976	SRR15148315	16394	C	T	0,112098	2021-04-29	United States
ORF1ab_1383_R	ORF1ab	1383	SRR15148315	17615	A	G	0,977245	2021-04-29	United States
ORF1ab_2061_I	ORF1ab	2061	SRR15148315	19648	G	A	0,965377	2021-04-29	United States
ORF1ab_2172_NA	ORF1ab	2172	SRR15148315	19983	C	+T	0,0555556	2021-04-29	United States
ORF1ab_2557_R	ORF1ab	2557	SRR15148315	21137	A	G	0,1	2021-04-29	United States
S_68_NA	S	68	SRR15148315	21764	A	-TACATG	0,892152	2021-04-29	United States
S_143_NA	S	143	SRR15148315	21990	T	-TTA	0,813099	2021-04-29	United States
S_452_R	S	452	SRR15148315	22917	T	G	0,090429	2021-04-29	United States
S_501_Y	S	501	SRR15148315	23063	A	T	0,921851	2021-04-29	United States
S_503_I	S	503	SRR15148315	23069	G	A	0,0813221	2021-04-29	United States
S_570_D	S	570	SRR15148315	23271	C	A	0,885963	2021-04-29	United States
S_614_G	S	614	SRR15148315	23403	A	G	0,983652	2021-04-29	United States
S_625_Y	S	625	SRR15148315	23435	C	T	0,0852829	2021-04-29	United States
S_681_H	S	681	SRR15148315	23604	C	A	0,975466	2021-04-29	United States
S_716_I	S	716	SRR15148315	23709	C	T	0,970077	2021-04-29	United States
S_982_A	S	982	SRR15148315	24506	T	G	0,975586	2021-04-29	United States
S_1070_S	S	1070	SRR15148315	24770	G	T	0,0670434	2021-04-29	United States
S_1118_H	S	1118	SRR15148315	24914	G	C	0,925161	2021-04-29	United States
ORF3a_166_L	ORF3a	166	SRR15148315	25889	C	T	0,96662	2021-04-29	United States
ORF8_27_*	ORF8	27	SRR15148315	27972	C	T	0,941262	2021-04-29	United States
ORF8_52_I	ORF8	52	SRR15148315	28048	G	T	0,93857	2021-04-29	United States
ORF8_73_C	ORF8	73	SRR15148315	28111	A	G	0,988758	2021-04-29	United States
N_3_H	N	3	SRR15148315	28280	G	C	0,92562	2021-04-29	United States
N_3_V	N	3	SRR15148315	28281	A	T	0,923171	2021-04-29	United States
N_3_E	N	3	SRR15148315	28282	T	A	0,923053	2021-04-29	United States
ORF10_33_I	ORF10	33	SRR15148315	29654	G	A	0,0825083	2021-04-29	United States
ORF1ab_599_V	ORF1ab	599	SRR15148316	2061	C	T	0,997268	2021-04-29	United States
ORF1ab_1001_I	ORF1ab	1001	SRR15148316	3267	C	T	0,984212	2021-04-29	United States
ORF1ab_1708_D	ORF1ab	1708	SRR15148316	5388	C	A	0,999819	2021-04-29	United States
ORF1ab_2230_T	ORF1ab	2230	SRR15148316	6954	T	C	0,996528	2021-04-29	United States
ORF1ab_3674_NA	ORF1ab	3674	SRR15148316	11287	G	-TCTGGTTTT	0,641608	2021-04-29	United States
ORF1ab_3966_R	ORF1ab	3966	SRR15148316	12162	A	G	0,99968	2021-04-29	United States
ORF1ab_314_L	ORF1ab	314	SRR15148316	14408	C	T	0,999791	2021-04-29	United States
ORF1ab_1383_R	ORF1ab	1383	SRR15148316	17615	A	G	0,9998	2021-04-29	United States
ORF1ab_1808_Q	ORF1ab	1808	SRR15148316	18889	G	C	0,0726029	2021-04-29	United States
ORF1ab_2270_Y	ORF1ab	2270	SRR15148316	20275	G	T	1	2021-04-29	United States
S_68_NA	S	68	SRR15148316	21764	A	-TACATG	0,889851	2021-04-29	United States
S_143_NA	S	143	SRR15148316	21990	T	-TTA	0,808	2021-04-29	United States
S_501_Y	S	501	SRR15148316	23063	A	T	0,999714	2021-04-29	United States
S_570_D	S	570	SRR15148316	23271	C	A	0,9993	2021-04-29	United States
S_614_G	S	614	SRR15148316	23403	A	G	0,999278	2021-04-29	United States
S_681_H	S	681	SRR15148316	23604	C	A	0,999588	2021-04-29	United States
S_716_I	S	716	SRR15148316	23709	C	T	1	2021-04-29	United States
S_982_A	S	982	SRR15148316	24506	T	G	0,996331	2021-04-29	United States
S_1118_H	S	1118	SRR15148316	24914	G	C	0,99903	2021-04-29	United States
ORF8_27_*	ORF8	27	SRR15148316	27972	C	T	0,999681	2021-04-29	United States
ORF8_52_I	ORF8	52	SRR15148316	28048	G	T	0,998835	2021-04-29	United States
ORF8_73_C	ORF8	73	SRR15148316	28111	A	G	0,999469	2021-04-29	United States
N_3_H	N	3	SRR15148316	28280	G	C	0,999809	2021-04-29	United States
N_3_V	N	3	SRR15148316	28281	A	T	0,999037	2021-04-29	United States
N_3_E	N	3	SRR15148316	28282	T	A	0,999233	2021-04-29	United States
N_203_K	N	203	SRR15148316	28881	G	A	1	2021-04-29	United States
N_204_R	N	204	SRR15148316	28883	G	C	1	2021-04-29	United States
N_235_F	N	235	SRR15148316	28977	C	T	0,998826	2021-04-29	United States
ORF1ab_591_V	ORF1ab	591	SRR15148317	2037	C	T	1	2021-04-30	United States
ORF1ab_1001_I	ORF1ab	1001	SRR15148317	3267	C	T	1	2021-04-30	United States
ORF1ab_1708_D	ORF1ab	1708	SRR15148317	5388	C	A	0,999758	2021-04-30	United States
ORF1ab_2230_T	ORF1ab	2230	SRR15148317	6954	T	C	1	2021-04-30	United States
ORF1ab_3674_NA	ORF1ab	3674	SRR15148317	11287	G	-TCTGGTTTT	0,657731	2021-04-30	United States
ORF1ab_314_L	ORF1ab	314	SRR15148317	14408	C	T	0,999247	2021-04-30	United States
S_68_NA	S	68	SRR15148317	21764	A	-TACATG	0,906614	2021-04-30	United States
S_143_NA	S	143	SRR15148317	21990	T	-TTA	0,807512	2021-04-30	United States
S_501_Y	S	501	SRR15148317	23063	A	T	0,998415	2021-04-30	United States
S_570_D	S	570	SRR15148317	23271	C	A	0,999179	2021-04-30	United States
S_614_G	S	614	SRR15148317	23403	A	G	0,999332	2021-04-30	United States
S_681_H	S	681	SRR15148317	23604	C	A	0,999022	2021-04-30	United States
S_688_V	S	688	SRR15148317	23625	C	T	0,997515	2021-04-30	United States
S_716_I	S	716	SRR15148317	23709	C	T	0,999524	2021-04-30	United States
S_982_A	S	982	SRR15148317	24506	T	G	0,999451	2021-04-30	United States
S_1118_H	S	1118	SRR15148317	24914	G	C	0,999263	2021-04-30	United States
ORF3a_131_C	ORF3a	131	SRR15148317	25785	G	T	0,999387	2021-04-30	United States
ORF3a_140_F	ORF3a	140	SRR15148317	25810	C	T	0,99898	2021-04-30	United States
ORF8_27_*	ORF8	27	SRR15148317	27972	C	T	0,999168	2021-04-30	United States
ORF8_52_I	ORF8	52	SRR15148317	28048	G	T	0,999502	2021-04-30	United States
ORF8_68_*	ORF8	68	SRR15148317	28095	A	T	1	2021-04-30	United States
ORF8_73_C	ORF8	73	SRR15148317	28111	A	G	0,999782	2021-04-30	United States
N_3_H	N	3	SRR15148317	28280	G	C	0,999242	2021-04-30	United States
N_3_V	N	3	SRR15148317	28281	A	T	0,999747	2021-04-30	United States
N_3_E	N	3	SRR15148317	28282	T	A	0,998991	2021-04-30	United States
N_203_K	N	203	SRR15148317	28881	G	A	0,996337	2021-04-30	United States
N_204_R	N	204	SRR15148317	28883	G	C	1	2021-04-30	United States
N_235_F	N	235	SRR15148317	28977	C	T	1	2021-04-30	United States
ORF1ab_1001_I	ORF1ab	1001	SRR15148319	3267	C	T	0,996294	2021-05-01	United States
ORF1ab_1708_D	ORF1ab	1708	SRR15148319	5388	C	A	0,999849	2021-05-01	United States
ORF1ab_2089_D	ORF1ab	2089	SRR15148319	6532	G	T	0,996639	2021-05-01	United States
ORF1ab_2230_T	ORF1ab	2230	SRR15148319	6954	T	C	1	2021-05-01	United States
ORF1ab_3674_NA	ORF1ab	3674	SRR15148319	11287	G	-TCTGGTTTT	0,643756	2021-05-01	United States
ORF1ab_314_L	ORF1ab	314	SRR15148319	14408	C	T	0,999816	2021-05-01	United States
S_68_NA	S	68	SRR15148319	21764	A	-TACATG	0,89134	2021-05-01	United States
S_143_NA	S	143	SRR15148319	21990	T	-TTA	0,803188	2021-05-01	United States
S_501_Y	S	501	SRR15148319	23063	A	T	1	2021-05-01	United States
S_570_D	S	570	SRR15148319	23271	C	A	0,999239	2021-05-01	United States
S_614_G	S	614	SRR15148319	23403	A	G	0,999694	2021-05-01	United States
S_681_H	S	681	SRR15148319	23604	C	A	0,999505	2021-05-01	United States
S_716_I	S	716	SRR15148319	23709	C	T	1	2021-05-01	United States
S_982_A	S	982	SRR15148319	24506	T	G	0,99936	2021-05-01	United States
S_1078_S	S	1078	SRR15148319	24794	G	T	0,999243	2021-05-01	United States
S_1118_H	S	1118	SRR15148319	24914	G	C	0,99983	2021-05-01	United States
ORF3a_100_C	ORF3a	100	SRR15148319	25690	G	T	0,999115	2021-05-01	United States
ORF8_27_*	ORF8	27	SRR15148319	27972	C	T	0,999241	2021-05-01	United States
ORF8_52_I	ORF8	52	SRR15148319	28048	G	T	1	2021-05-01	United States
ORF8_73_C	ORF8	73	SRR15148319	28111	A	G	0,999816	2021-05-01	United States
N_3_H	N	3	SRR15148319	28280	G	C	1	2021-05-01	United States
N_3_V	N	3	SRR15148319	28281	A	T	0,99956	2021-05-01	United States
N_3_E	N	3	SRR15148319	28282	T	A	0,999562	2021-05-01	United States
N_203_K	N	203	SRR15148319	28881	G	A	1	2021-05-01	United States
N_204_R	N	204	SRR15148319	28883	G	C	1	2021-05-01	United States
N_235_F	N	235	SRR15148319	28977	C	T	0,998807	2021-05-01	United States
ORF1ab_224_I	ORF1ab	224	SRR15148321	936	C	T	0,966704	2021-04-29	United States
ORF1ab_953_Y	ORF1ab	953	SRR15148321	3122	G	T	0,998943	2021-04-29	United States
ORF1ab_959_S	ORF1ab	959	SRR15148321	3140	C	T	0,999266	2021-04-29	United States
ORF1ab_3255_I	ORF1ab	3255	SRR15148321	10029	C	T	1	2021-04-29	United States
ORF1ab_3618_V	ORF1ab	3618	SRR15148321	11117	A	G	0,960665	2021-04-29	United States
ORF1ab_4175_I	ORF1ab	4175	SRR15148321	12789	C	T	0,981937	2021-04-29	United States
ORF1ab_218_L	ORF1ab	218	SRR15148321	14120	C	T	0,0589569	2021-04-29	United States
ORF1ab_314_L	ORF1ab	314	SRR15148321	14408	C	T	0,999531	2021-04-29	United States
ORF1ab_1832_S	ORF1ab	1832	SRR15148321	18961	G	T	0,968061	2021-04-29	United States
S_67_V	S	67	SRR15148321	21762	C	T	0,999094	2021-04-29	United States
S_478_K	S	478	SRR15148321	22995	C	A	1	2021-04-29	United States
S_614_G	S	614	SRR15148321	23403	A	G	0,999515	2021-04-29	United States
S_681_H	S	681	SRR15148321	23604	C	A	0,999162	2021-04-29	United States
S_732_A	S	732	SRR15148321	23756	A	G	1	2021-04-29	United States
ORF3a_60_F	ORF3a	60	SRR15148321	25571	C	T	0,999758	2021-04-29	United States
N_203_K	N	203	SRR15148321	28881	G	A	1	2021-04-29	United States
N_204_R	N	204	SRR15148321	28883	G	C	1	2021-04-29	United States
ORF1ab_599_V	ORF1ab	599	SRR15148323	2061	C	T	0,999432	2021-05-03	United States
ORF1ab_1001_I	ORF1ab	1001	SRR15148323	3267	C	T	0,999435	2021-05-03	United States
ORF1ab_1708_D	ORF1ab	1708	SRR15148323	5388	C	A	1	2021-05-03	United States
ORF1ab_2230_T	ORF1ab	2230	SRR15148323	6954	T	C	0,999184	2021-05-03	United States
ORF1ab_3674_NA	ORF1ab	3674	SRR15148323	11287	G	-TCTGGTTTT	0,703402	2021-05-03	United States
ORF1ab_3966_R	ORF1ab	3966	SRR15148323	12162	A	G	0,997942	2021-05-03	United States
ORF1ab_314_L	ORF1ab	314	SRR15148323	14408	C	T	0,99961	2021-05-03	United States
ORF1ab_1383_R	ORF1ab	1383	SRR15148323	17615	A	G	0,999429	2021-05-03	United States
ORF1ab_2270_Y	ORF1ab	2270	SRR15148323	20275	G	T	1	2021-05-03	United States
S_68_NA	S	68	SRR15148323	21764	A	-TACATG	0,89787	2021-05-03	United States
S_143_NA	S	143	SRR15148323	21990	T	-TTA	0,807626	2021-05-03	United States
S_501_Y	S	501	SRR15148323	23063	A	T	1	2021-05-03	United States
S_570_D	S	570	SRR15148323	23271	C	A	0,99887	2021-05-03	United States
S_614_G	S	614	SRR15148323	23403	A	G	0,99971	2021-05-03	United States
S_681_H	S	681	SRR15148323	23604	C	A	0,999816	2021-05-03	United States
S_716_I	S	716	SRR15148323	23709	C	T	0,999089	2021-05-03	United States
S_982_A	S	982	SRR15148323	24506	T	G	0,999527	2021-05-03	United States
S_1118_H	S	1118	SRR15148323	24914	G	C	0,999125	2021-05-03	United States
ORF3a_38_L	ORF3a	38	SRR15148323	25505	A	T	0,999766	2021-05-03	United States
ORF8_27_*	ORF8	27	SRR15148323	27972	C	T	0,999096	2021-05-03	United States
ORF8_52_I	ORF8	52	SRR15148323	28048	G	T	0,999233	2021-05-03	United States
ORF8_73_C	ORF8	73	SRR15148323	28111	A	G	0,999088	2021-05-03	United States
N_3_H	N	3	SRR15148323	28280	G	C	0,999564	2021-05-03	United States
N_3_V	N	3	SRR15148323	28281	A	T	1	2021-05-03	United States
N_3_E	N	3	SRR15148323	28282	T	A	0,998909	2021-05-03	United States
N_203_K	N	203	SRR15148323	28881	G	A	1	2021-05-03	United States
N_204_R	N	204	SRR15148323	28883	G	C	1	2021-05-03	United States
N_235_F	N	235	SRR15148323	28977	C	T	0,999162	2021-05-03	United States
ORF1ab_1001_I	ORF1ab	1001	SRR15148325	3267	C	T	0,999039	2021-04-30	United States
ORF1ab_1708_D	ORF1ab	1708	SRR15148325	5388	C	A	1	2021-04-30	United States
ORF1ab_2230_T	ORF1ab	2230	SRR15148325	6954	T	C	0,998336	2021-04-30	United States
ORF1ab_2785_V	ORF1ab	2785	SRR15148325	8619	C	T	0,999145	2021-04-30	United States
ORF1ab_3674_NA	ORF1ab	3674	SRR15148325	11287	G	-TCTGGTTTT	0,667705	2021-04-30	United States
ORF1ab_314_L	ORF1ab	314	SRR15148325	14408	C	T	0,998908	2021-04-30	United States
S_30_H	S	30	SRR15148325	21650	A	C	0,0710383	2021-04-30	United States
S_68_NA	S	68	SRR15148325	21764	A	-TACATG	0,897639	2021-04-30	United States
S_143_NA	S	143	SRR15148325	21990	T	-TTA	0,791708	2021-04-30	United States
S_501_Y	S	501	SRR15148325	23063	A	T	0,999106	2021-04-30	United States
S_570_D	S	570	SRR15148325	23271	C	A	0,999184	2021-04-30	United States
S_614_G	S	614	SRR15148325	23403	A	G	0,999718	2021-04-30	United States
S_681_H	S	681	SRR15148325	23604	C	A	0,99966	2021-04-30	United States
S_716_I	S	716	SRR15148325	23709	C	T	0,9995	2021-04-30	United States
S_982_A	S	982	SRR15148325	24506	T	G	1	2021-04-30	United States
S_1118_H	S	1118	SRR15148325	24914	G	C	0,998956	2021-04-30	United States
ORF3a_100_C	ORF3a	100	SRR15148325	25690	G	T	0,999552	2021-04-30	United States
ORF8_27_*	ORF8	27	SRR15148325	27972	C	T	0,999703	2021-04-30	United States
ORF8_52_I	ORF8	52	SRR15148325	28048	G	T	0,999254	2021-04-30	United States
ORF8_73_C	ORF8	73	SRR15148325	28111	A	G	0,999553	2021-04-30	United States
N_3_H	N	3	SRR15148325	28280	G	C	0,999585	2021-04-30	United States
N_3_V	N	3	SRR15148325	28281	A	T	0,999792	2021-04-30	United States
N_3_E	N	3	SRR15148325	28282	T	A	0,999378	2021-04-30	United States
N_203_K	N	203	SRR15148325	28881	G	A	1	2021-04-30	United States
N_204_R	N	204	SRR15148325	28883	G	C	1	2021-04-30	United States
N_235_F	N	235	SRR15148325	28977	C	T	1	2021-04-30	United States
ORF1ab_599_V	ORF1ab	599	SRR15148326	2061	C	T	1	2021-04-27	United States
ORF1ab_1001_I	ORF1ab	1001	SRR15148326	3267	C	T	0,998562	2021-04-27	United States
ORF1ab_1708_D	ORF1ab	1708	SRR15148326	5388	C	A	1	2021-04-27	United States
ORF1ab_2230_T	ORF1ab	2230	SRR15148326	6954	T	C	1	2021-04-27	United States
ORF1ab_3603_NA	ORF1ab	3603	SRR15148326	11074	C	+T	0,0547101	2021-04-27	United States
ORF1ab_3606_NA	ORF1ab	3606	SRR15148326	11082	T	-G	0,0802394	2021-04-27	United States
ORF1ab_3606_F	ORF1ab	3606	SRR15148326	11083	G	T	0,999901	2021-04-27	United States
ORF1ab_3671_G	ORF1ab	3671	SRR15148326	11277	A	G	0,065815	2021-04-27	United States
ORF1ab_3674_NA	ORF1ab	3674	SRR15148326	11287	G	-TCTGGTTTT	0,622602	2021-04-27	United States
ORF1ab_3966_R	ORF1ab	3966	SRR15148326	12162	A	G	0,999531	2021-04-27	United States
ORF1ab_87_I	ORF1ab	87	SRR15148326	13726	G	A	0,991571	2021-04-27	United States
ORF1ab_314_L	ORF1ab	314	SRR15148326	14408	C	T	1	2021-04-27	United States
ORF1ab_1383_R	ORF1ab	1383	SRR15148326	17615	A	G	1	2021-04-27	United States
ORF1ab_1634_NA	ORF1ab	1634	SRR15148326	18368	G	+T	0,0600484	2021-04-27	United States
ORF1ab_2270_Y	ORF1ab	2270	SRR15148326	20275	G	T	1	2021-04-27	United States
S_68_NA	S	68	SRR15148326	21764	A	-TACATG	0,889383	2021-04-27	United States
S_143_NA	S	143	SRR15148326	21990	T	-TTA	0,812962	2021-04-27	United States
S_501_Y	S	501	SRR15148326	23063	A	T	0,99943	2021-04-27	United States
S_570_D	S	570	SRR15148326	23271	C	A	0,963618	2021-04-27	United States
S_614_G	S	614	SRR15148326	23403	A	G	1	2021-04-27	United States
S_681_H	S	681	SRR15148326	23604	C	A	0,999433	2021-04-27	United States
S_716_I	S	716	SRR15148326	23709	C	T	0,999817	2021-04-27	United States
S_982_A	S	982	SRR15148326	24506	T	G	1	2021-04-27	United States
S_1118_H	S	1118	SRR15148326	24914	G	C	0,999192	2021-04-27	United States
M_33_S	M	33	SRR15148326	26619	T	A	0,999314	2021-04-27	United States
ORF8_27_*	ORF8	27	SRR15148326	27972	C	T	0,999611	2021-04-27	United States
ORF8_52_I	ORF8	52	SRR15148326	28048	G	T	0,999494	2021-04-27	United States
ORF8_73_C	ORF8	73	SRR15148326	28111	A	G	0,99909	2021-04-27	United States
N_3_H	N	3	SRR15148326	28280	G	C	1	2021-04-27	United States
N_3_V	N	3	SRR15148326	28281	A	T	0,998687	2021-04-27	United States
N_3_E	N	3	SRR15148326	28282	T	A	0,998984	2021-04-27	United States
N_203_K	N	203	SRR15148326	28881	G	A	1	2021-04-27	United States
N_204_R	N	204	SRR15148326	28883	G	C	1	2021-04-27	United States
N_235_F	N	235	SRR15148326	28977	C	T	0,996845	2021-04-27	United States
N_365_L	N	365	SRR15148326	29367	C	T	0,970986	2021-04-27	United States
ORF1ab_104_I	ORF1ab	104	SRR15148328	575	C	A	0,998946	2021-05-03	United States
ORF1ab_1001_I	ORF1ab	1001	SRR15148328	3267	C	T	0,997544	2021-05-03	United States
ORF1ab_1708_D	ORF1ab	1708	SRR15148328	5388	C	A	0,999661	2021-05-03	United States
ORF1ab_2230_T	ORF1ab	2230	SRR15148328	6954	T	C	0,999276	2021-05-03	United States
ORF1ab_3606_NA	ORF1ab	3606	SRR15148328	11082	T	-G	0,0724296	2021-05-03	United States
ORF1ab_3606_F	ORF1ab	3606	SRR15148328	11083	G	T	0,357941	2021-05-03	United States
ORF1ab_3674_NA	ORF1ab	3674	SRR15148328	11287	G	-TCTGGTTTT	0,678411	2021-05-03	United States
ORF1ab_314_L	ORF1ab	314	SRR15148328	14408	C	T	0,999377	2021-05-03	United States
ORF1ab_1001_S	ORF1ab	1001	SRR15148328	16468	C	T	0,999083	2021-05-03	United States
ORF1ab_1383_R	ORF1ab	1383	SRR15148328	17615	A	G	0,999575	2021-05-03	United States
S_68_NA	S	68	SRR15148328	21764	A	-TACATG	0,895199	2021-05-03	United States
S_143_NA	S	143	SRR15148328	21990	T	-TTA	0,862347	2021-05-03	United States
S_150_T	S	150	SRR15148328	22011	A	C	0,999519	2021-05-03	United States
S_501_Y	S	501	SRR15148328	23063	A	T	0,999734	2021-05-03	United States
S_570_D	S	570	SRR15148328	23271	C	A	0,999697	2021-05-03	United States
S_614_G	S	614	SRR15148328	23403	A	G	0,999536	2021-05-03	United States
S_681_H	S	681	SRR15148328	23604	C	A	0,998848	2021-05-03	United States
S_716_I	S	716	SRR15148328	23709	C	T	0,999544	2021-05-03	United States
S_982_A	S	982	SRR15148328	24506	T	G	0,998541	2021-05-03	United States
S_1118_H	S	1118	SRR15148328	24914	G	C	0,9998	2021-05-03	United States
ORF7a_23_F	ORF7a	23	SRR15148328	27461	G	T	0,99886	2021-05-03	United States
ORF8_27_*	ORF8	27	SRR15148328	27972	C	T	0,999168	2021-05-03	United States
ORF8_52_I	ORF8	52	SRR15148328	28048	G	T	1	2021-05-03	United States
ORF8_73_C	ORF8	73	SRR15148328	28111	A	G	0,996068	2021-05-03	United States
N_3_H	N	3	SRR15148328	28280	G	C	0,99274	2021-05-03	United States
N_3_V	N	3	SRR15148328	28281	A	T	0,992253	2021-05-03	United States
N_3_E	N	3	SRR15148328	28282	T	A	0,992264	2021-05-03	United States
N_203_K	N	203	SRR15148328	28881	G	A	1	2021-05-03	United States
N_204_R	N	204	SRR15148328	28883	G	C	1	2021-05-03	United States
N_235_F	N	235	SRR15148328	28977	C	T	0,997731	2021-05-03	United States
ORF1ab_1001_I	ORF1ab	1001	SRR15148332	3267	C	T	0,999053	2021-04-29	United States
ORF1ab_1708_D	ORF1ab	1708	SRR15148332	5388	C	A	0,999809	2021-04-29	United States
ORF1ab_2230_T	ORF1ab	2230	SRR15148332	6954	T	C	1	2021-04-29	United States
ORF1ab_2259_I	ORF1ab	2259	SRR15148332	7042	G	T	0,998296	2021-04-29	United States
ORF1ab_2344_T	ORF1ab	2344	SRR15148332	7295	G	A	0,999004	2021-04-29	United States
ORF1ab_3674_NA	ORF1ab	3674	SRR15148332	11287	G	-TCTGGTTTT	0,688573	2021-04-29	United States
ORF1ab_218_L	ORF1ab	218	SRR15148332	14120	C	T	0,998569	2021-04-29	United States
ORF1ab_314_L	ORF1ab	314	SRR15148332	14408	C	T	0,999498	2021-04-29	United States
ORF1ab_2695_I	ORF1ab	2695	SRR15148332	21551	A	T	1	2021-04-29	United States
S_68_NA	S	68	SRR15148332	21764	A	-TACATG	0,88342	2021-04-29	United States
S_143_NA	S	143	SRR15148332	21990	T	-TTA	0,802747	2021-04-29	United States
S_501_Y	S	501	SRR15148332	23063	A	T	0,999254	2021-04-29	United States
S_570_D	S	570	SRR15148332	23271	C	A	0,998347	2021-04-29	United States
S_614_G	S	614	SRR15148332	23403	A	G	0,999049	2021-04-29	United States
S_681_H	S	681	SRR15148332	23604	C	A	0,999791	2021-04-29	United States
S_716_I	S	716	SRR15148332	23709	C	T	0,999587	2021-04-29	United States
S_982_A	S	982	SRR15148332	24506	T	G	0,999576	2021-04-29	United States
S_1118_H	S	1118	SRR15148332	24914	G	C	0,999256	2021-04-29	United States
ORF3a_27_Y	ORF3a	27	SRR15148332	25471	G	T	0,998285	2021-04-29	United States
ORF8_27_*	ORF8	27	SRR15148332	27972	C	T	0,999296	2021-04-29	United States
ORF8_52_I	ORF8	52	SRR15148332	28048	G	T	1	2021-04-29	United States
ORF8_68_*	ORF8	68	SRR15148332	28095	A	T	0,996853	2021-04-29	United States
ORF8_73_C	ORF8	73	SRR15148332	28111	A	G	0,99975	2021-04-29	United States
N_3_H	N	3	SRR15148332	28280	G	C	1	2021-04-29	United States
N_3_V	N	3	SRR15148332	28281	A	T	0,99928	2021-04-29	United States
N_3_E	N	3	SRR15148332	28282	T	A	0,999642	2021-04-29	United States
N_203_K	N	203	SRR15148332	28881	G	A	1	2021-04-29	United States
N_204_R	N	204	SRR15148332	28883	G	C	1	2021-04-29	United States
N_235_F	N	235	SRR15148332	28977	C	T	1	2021-04-29	United States
N_271_I	N	271	SRR15148332	29085	C	T	0,999721	2021-04-29	United States
N_383_A	N	383	SRR15148332	29420	C	G	1	2021-04-29	United States
ORF1ab_1001_I	ORF1ab	1001	SRR15148333	3267	C	T	1	2021-04-30	United States
ORF1ab_1708_D	ORF1ab	1708	SRR15148333	5388	C	A	0,998971	2021-04-30	United States
ORF1ab_3674_NA	ORF1ab	3674	SRR15148333	11287	G	-TCTGGTTTT	0,643022	2021-04-30	United States
ORF1ab_3966_R	ORF1ab	3966	SRR15148333	12162	A	G	0,999254	2021-04-30	United States
ORF1ab_314_L	ORF1ab	314	SRR15148333	14408	C	T	1	2021-04-30	United States
ORF1ab_546_C	ORF1ab	546	SRR15148333	15103	C	T	0,0598592	2021-04-30	United States
ORF1ab_1383_R	ORF1ab	1383	SRR15148333	17615	A	G	0,999573	2021-04-30	United States
ORF1ab_2132_V	ORF1ab	2132	SRR15148333	19862	C	T	1	2021-04-30	United States
ORF1ab_2557_R	ORF1ab	2557	SRR15148333	21137	A	G	1	2021-04-30	United States
S_68_NA	S	68	SRR15148333	21764	A	-TACATG	0,89759	2021-04-30	United States
S_143_NA	S	143	SRR15148333	21990	T	-TTA	0,812172	2021-04-30	United States
S_501_Y	S	501	SRR15148333	23063	A	T	1	2021-04-30	United States
S_570_D	S	570	SRR15148333	23271	C	A	0,999482	2021-04-30	United States
S_614_G	S	614	SRR15148333	23403	A	G	0,999734	2021-04-30	United States
S_681_H	S	681	SRR15148333	23604	C	A	0,998816	2021-04-30	United States
S_716_I	S	716	SRR15148333	23709	C	T	1	2021-04-30	United States
S_839_G	S	839	SRR15148333	24078	A	G	0,0719424	2021-04-30	United States
S_982_A	S	982	SRR15148333	24506	T	G	1	2021-04-30	United States
S_1118_H	S	1118	SRR15148333	24914	G	C	1	2021-04-30	United States
S_1191_N	S	1191	SRR15148333	25135	G	T	1	2021-04-30	United States
ORF8_27_*	ORF8	27	SRR15148333	27972	C	T	0,998689	2021-04-30	United States
ORF8_52_I	ORF8	52	SRR15148333	28048	G	T	1	2021-04-30	United States
ORF8_59_*	ORF8	59	SRR15148333	28068	G	T	1	2021-04-30	United States
ORF8_73_C	ORF8	73	SRR15148333	28111	A	G	0,999572	2021-04-30	United States
N_3_H	N	3	SRR15148333	28280	G	C	0,999601	2021-04-30	United States
N_3_V	N	3	SRR15148333	28281	A	T	0,9996	2021-04-30	United States
N_3_E	N	3	SRR15148333	28282	T	A	0,999602	2021-04-30	United States
N_203_K	N	203	SRR15148333	28881	G	A	1	2021-04-30	United States
N_204_R	N	204	SRR15148333	28883	G	C	1	2021-04-30	United States
N_235_F	N	235	SRR15148333	28977	C	T	1	2021-04-30	United States
ORF10_21_V	ORF10	21	SRR15148333	29618	A	G	1	2021-04-30	United States
ORF1ab_140_NA	ORF1ab	140	SRR15148334	685	A	-AAGTCATTT	0,694306	2021-04-27	United States
ORF1ab_211_T	ORF1ab	211	SRR15148334	896	G	A	0,993481	2021-04-27	United States
ORF1ab_1001_I	ORF1ab	1001	SRR15148334	3267	C	T	0,999521	2021-04-27	United States
ORF1ab_1708_D	ORF1ab	1708	SRR15148334	5388	C	A	0,999688	2021-04-27	United States
ORF1ab_2230_T	ORF1ab	2230	SRR15148334	6954	T	C	1	2021-04-27	United States
ORF1ab_3674_NA	ORF1ab	3674	SRR15148334	11287	G	-TCTGGTTTT	0,610443	2021-04-27	United States
ORF1ab_314_L	ORF1ab	314	SRR15148334	14408	C	T	0,999514	2021-04-27	United States
ORF1ab_1001_S	ORF1ab	1001	SRR15148334	16468	C	T	0,99222	2021-04-27	United States
ORF1ab_1383_R	ORF1ab	1383	SRR15148334	17615	A	G	0,994309	2021-04-27	United States
ORF1ab_1808_D	ORF1ab	1808	SRR15148334	18891	G	T	0,994535	2021-04-27	United States
S_68_NA	S	68	SRR15148334	21764	A	-TACATG	0,88992	2021-04-27	United States
S_143_NA	S	143	SRR15148334	21990	T	-TTA	0,804493	2021-04-27	United States
S_501_Y	S	501	SRR15148334	23063	A	T	1	2021-04-27	United States
S_570_D	S	570	SRR15148334	23271	C	A	0,999337	2021-04-27	United States
S_614_G	S	614	SRR15148334	23403	A	G	0,999323	2021-04-27	United States
S_681_H	S	681	SRR15148334	23604	C	A	1	2021-04-27	United States
S_716_I	S	716	SRR15148334	23709	C	T	1	2021-04-27	United States
S_982_A	S	982	SRR15148334	24506	T	G	0,986059	2021-04-27	United States
S_1118_H	S	1118	SRR15148334	24914	G	C	0,99343	2021-04-27	United States
ORF8_27_*	ORF8	27	SRR15148334	27972	C	T	0,983976	2021-04-27	United States
ORF8_52_I	ORF8	52	SRR15148334	28048	G	T	0,983994	2021-04-27	United States
ORF8_73_C	ORF8	73	SRR15148334	28111	A	G	0,99551	2021-04-27	United States
N_3_H	N	3	SRR15148334	28280	G	C	0,999593	2021-04-27	United States
N_3_V	N	3	SRR15148334	28281	A	T	0,999045	2021-04-27	United States
N_3_E	N	3	SRR15148334	28282	T	A	0,999593	2021-04-27	United States
N_203_K	N	203	SRR15148334	28881	G	A	0,984242	2021-04-27	United States
N_204_R	N	204	SRR15148334	28883	G	C	0,984634	2021-04-27	United States
N_235_F	N	235	SRR15148334	28977	C	T	0,991103	2021-04-27	United States
ORF1ab_45_Y	ORF1ab	45	SRR15148338	398	C	T	0,998283	2021-04-29	United States
ORF1ab_1001_I	ORF1ab	1001	SRR15148338	3267	C	T	0,999253	2021-04-29	United States
ORF1ab_1708_D	ORF1ab	1708	SRR15148338	5388	C	A	0,999523	2021-04-29	United States
ORF1ab_2061_F	ORF1ab	2061	SRR15148338	6446	G	T	0,9995	2021-04-29	United States
ORF1ab_2230_T	ORF1ab	2230	SRR15148338	6954	T	C	1	2021-04-29	United States
ORF1ab_3674_NA	ORF1ab	3674	SRR15148338	11287	G	-TCTGGTTTT	0,711914	2021-04-29	United States
ORF1ab_218_L	ORF1ab	218	SRR15148338	14120	C	T	1	2021-04-29	United States
ORF1ab_314_L	ORF1ab	314	SRR15148338	14408	C	T	0,999684	2021-04-29	United States
S_68_NA	S	68	SRR15148338	21764	A	-TACATG	0,895112	2021-04-29	United States
S_80_Y	S	80	SRR15148338	21800	G	T	1	2021-04-29	United States
S_143_NA	S	143	SRR15148338	21990	T	-TTA	0,802661	2021-04-29	United States
S_501_Y	S	501	SRR15148338	23063	A	T	0,999541	2021-04-29	United States
S_570_D	S	570	SRR15148338	23271	C	A	0,99972	2021-04-29	United States
S_614_G	S	614	SRR15148338	23403	A	G	0,999715	2021-04-29	United States
S_681_H	S	681	SRR15148338	23604	C	A	0,999726	2021-04-29	United States
S_716_I	S	716	SRR15148338	23709	C	T	1	2021-04-29	United States
S_982_A	S	982	SRR15148338	24506	T	G	0,999482	2021-04-29	United States
S_1118_H	S	1118	SRR15148338	24914	G	C	0,999318	2021-04-29	United States
ORF6_61_H	ORF6	61	SRR15148338	27382	G	C	1	2021-04-29	United States
ORF6_61_V	ORF6	61	SRR15148338	27383	A	T	0,999678	2021-04-29	United States
ORF8_27_*	ORF8	27	SRR15148338	27972	C	T	1	2021-04-29	United States
ORF8_52_I	ORF8	52	SRR15148338	28048	G	T	1	2021-04-29	United States
ORF8_64_D	ORF8	64	SRR15148338	28085	G	T	0,999436	2021-04-29	United States
ORF8_68_*	ORF8	68	SRR15148338	28095	A	T	0,995721	2021-04-29	United States
ORF8_73_C	ORF8	73	SRR15148338	28111	A	G	0,998659	2021-04-29	United States
N_3_H	N	3	SRR15148338	28280	G	C	1	2021-04-29	United States
N_3_V	N	3	SRR15148338	28281	A	T	1	2021-04-29	United States
N_3_E	N	3	SRR15148338	28282	T	A	0,998261	2021-04-29	United States
N_203_K	N	203	SRR15148338	28881	G	A	1	2021-04-29	United States
N_204_R	N	204	SRR15148338	28883	G	C	0,999066	2021-04-29	United States
N_235_F	N	235	SRR15148338	28977	C	T	1	2021-04-29	United States
ORF1ab_944_L	ORF1ab	944	SRR15148339	3096	C	T	0,999581	2021-04-30	United States
ORF1ab_1001_I	ORF1ab	1001	SRR15148339	3267	C	T	0,999224	2021-04-30	United States
ORF1ab_1708_D	ORF1ab	1708	SRR15148339	5388	C	A	1	2021-04-30	United States
ORF1ab_2230_T	ORF1ab	2230	SRR15148339	6954	T	C	1	2021-04-30	United States
ORF1ab_2259_I	ORF1ab	2259	SRR15148339	7042	G	T	0,998901	2021-04-30	United States
ORF1ab_2344_T	ORF1ab	2344	SRR15148339	7295	G	A	0,997361	2021-04-30	United States
ORF1ab_3674_NA	ORF1ab	3674	SRR15148339	11287	G	-TCTGGTTTT	0,68736	2021-04-30	United States
ORF1ab_218_L	ORF1ab	218	SRR15148339	14120	C	T	0,999259	2021-04-30	United States
ORF1ab_314_L	ORF1ab	314	SRR15148339	14408	C	T	0,99956	2021-04-30	United States
ORF1ab_1424_A	ORF1ab	1424	SRR15148339	17737	A	G	1	2021-04-30	United States
S_68_NA	S	68	SRR15148339	21764	A	-TACATG	0,89309	2021-04-30	United States
S_143_NA	S	143	SRR15148339	21990	T	-TTA	0,789392	2021-04-30	United States
S_501_Y	S	501	SRR15148339	23063	A	T	1	2021-04-30	United States
S_570_D	S	570	SRR15148339	23271	C	A	0,999206	2021-04-30	United States
S_614_G	S	614	SRR15148339	23403	A	G	0,999794	2021-04-30	United States
S_681_H	S	681	SRR15148339	23604	C	A	0,999598	2021-04-30	United States
S_716_I	S	716	SRR15148339	23709	C	T	0,999801	2021-04-30	United States
S_822_F	S	822	SRR15148339	24026	C	T	1	2021-04-30	United States
S_982_A	S	982	SRR15148339	24506	T	G	0,9974	2021-04-30	United States
S_1118_H	S	1118	SRR15148339	24914	G	C	0,999767	2021-04-30	United States
ORF3a_27_Y	ORF3a	27	SRR15148339	25471	G	T	0,998187	2021-04-30	United States
ORF7a_76_H	ORF7a	76	SRR15148339	27621	G	T	1	2021-04-30	United States
ORF8_27_*	ORF8	27	SRR15148339	27972	C	T	0,999646	2021-04-30	United States
ORF8_52_I	ORF8	52	SRR15148339	28048	G	T	0,999565	2021-04-30	United States
ORF8_68_*	ORF8	68	SRR15148339	28095	A	T	0,998614	2021-04-30	United States
ORF8_73_C	ORF8	73	SRR15148339	28111	A	G	0,999788	2021-04-30	United States
N_3_H	N	3	SRR15148339	28280	G	C	1	2021-04-30	United States
N_3_V	N	3	SRR15148339	28281	A	T	0,999689	2021-04-30	United States
N_3_E	N	3	SRR15148339	28282	T	A	0,998761	2021-04-30	United States
N_203_K	N	203	SRR15148339	28881	G	A	1	2021-04-30	United States
N_204_R	N	204	SRR15148339	28883	G	C	1	2021-04-30	United States
N_235_F	N	235	SRR15148339	28977	C	T	1	2021-04-30	United States
N_271_I	N	271	SRR15148339	29085	C	T	0,998968	2021-04-30	United States
N_383_A	N	383	SRR15148339	29420	C	G	0,997019	2021-04-30	United States
ORF1ab_1001_I	ORF1ab	1001	SRR15148340	3267	C	T	0,999443	2021-04-27	United States
ORF1ab_1708_D	ORF1ab	1708	SRR15148340	5388	C	A	0,999015	2021-04-27	United States
ORF1ab_2230_T	ORF1ab	2230	SRR15148340	6954	T	C	1	2021-04-27	United States
ORF1ab_2785_V	ORF1ab	2785	SRR15148340	8619	C	T	1	2021-04-27	United States
ORF1ab_3674_NA	ORF1ab	3674	SRR15148340	11287	G	-TCTGGTTTT	0,664487	2021-04-27	United States
ORF1ab_314_L	ORF1ab	314	SRR15148340	14408	C	T	0,99946	2021-04-27	United States
ORF1ab_1677_I	ORF1ab	1677	SRR15148340	18498	G	T	0,342176	2021-04-27	United States
S_68_NA	S	68	SRR15148340	21764	A	-TACATG	0,894443	2021-04-27	United States
S_143_NA	S	143	SRR15148340	21990	T	-TTA	0,814134	2021-04-27	United States
S_501_Y	S	501	SRR15148340	23063	A	T	0,999521	2021-04-27	United States
S_570_D	S	570	SRR15148340	23271	C	A	0,996111	2021-04-27	United States
S_614_G	S	614	SRR15148340	23403	A	G	0,999041	2021-04-27	United States
S_681_H	S	681	SRR15148340	23604	C	A	1	2021-04-27	United States
S_716_I	S	716	SRR15148340	23709	C	T	0,999622	2021-04-27	United States
S_982_A	S	982	SRR15148340	24506	T	G	0,999758	2021-04-27	United States
S_1118_H	S	1118	SRR15148340	24914	G	C	0,999455	2021-04-27	United States
ORF3a_100_C	ORF3a	100	SRR15148340	25690	G	T	0,999688	2021-04-27	United States
ORF8_27_*	ORF8	27	SRR15148340	27972	C	T	0,99938	2021-04-27	United States
ORF8_52_I	ORF8	52	SRR15148340	28048	G	T	1	2021-04-27	United States
ORF8_73_C	ORF8	73	SRR15148340	28111	A	G	0,998667	2021-04-27	United States
N_3_H	N	3	SRR15148340	28280	G	C	1	2021-04-27	United States
N_3_V	N	3	SRR15148340	28281	A	T	0,999087	2021-04-27	United States
N_3_E	N	3	SRR15148340	28282	T	A	0,999456	2021-04-27	United States
N_203_K	N	203	SRR15148340	28881	G	A	1	2021-04-27	United States
N_204_R	N	204	SRR15148340	28883	G	C	0,999153	2021-04-27	United States
N_235_F	N	235	SRR15148340	28977	C	T	1	2021-04-27	United States
ORF1ab_1001_I	ORF1ab	1001	SRR15148343	3267	C	T	0,999261	2021-05-03	United States
ORF1ab_1137_T	ORF1ab	1137	SRR15148343	3675	A	C	1	2021-05-03	United States
ORF1ab_1708_D	ORF1ab	1708	SRR15148343	5388	C	A	1	2021-05-03	United States
ORF1ab_2230_T	ORF1ab	2230	SRR15148343	6954	T	C	1	2021-05-03	United States
ORF1ab_3287_I	ORF1ab	3287	SRR15148343	10125	C	T	0,999833	2021-05-03	United States
ORF1ab_3674_NA	ORF1ab	3674	SRR15148343	11287	G	-TCTGGTTTT	0,637168	2021-05-03	United States
ORF1ab_314_L	ORF1ab	314	SRR15148343	14408	C	T	0,999302	2021-05-03	United States
S_30_H	S	30	SRR15148343	21650	A	C	0,0614334	2021-05-03	United States
S_68_NA	S	68	SRR15148343	21764	A	-TACATG	0,896046	2021-05-03	United States
S_143_NA	S	143	SRR15148343	21990	T	-TTA	0,804429	2021-05-03	United States
S_501_Y	S	501	SRR15148343	23063	A	T	0,999351	2021-05-03	United States
S_570_D	S	570	SRR15148343	23271	C	A	0,996133	2021-05-03	United States
S_614_G	S	614	SRR15148343	23403	A	G	0,999195	2021-05-03	United States
S_681_H	S	681	SRR15148343	23604	C	A	1	2021-05-03	United States
S_716_I	S	716	SRR15148343	23709	C	T	0,995674	2021-05-03	United States
S_982_A	S	982	SRR15148343	24506	T	G	0,999342	2021-05-03	United States
S_1118_H	S	1118	SRR15148343	24914	G	C	0,999243	2021-05-03	United States
ORF3a_100_C	ORF3a	100	SRR15148343	25690	G	T	0,99412	2021-05-03	United States
ORF8_27_*	ORF8	27	SRR15148343	27972	C	T	0,999369	2021-05-03	United States
ORF8_52_I	ORF8	52	SRR15148343	28048	G	T	1	2021-05-03	United States
ORF8_73_C	ORF8	73	SRR15148343	28111	A	G	0,980136	2021-05-03	United States
N_3_H	N	3	SRR15148343	28280	G	C	0,96582	2021-05-03	United States
N_3_V	N	3	SRR15148343	28281	A	T	0,965335	2021-05-03	United States
N_3_E	N	3	SRR15148343	28282	T	A	0,964958	2021-05-03	United States
N_203_K	N	203	SRR15148343	28881	G	A	0,995283	2021-05-03	United States
N_204_R	N	204	SRR15148343	28883	G	C	1	2021-05-03	United States
N_218_S	N	218	SRR15148343	28925	G	T	0,993421	2021-05-03	United States
N_235_F	N	235	SRR15148343	28977	C	T	1	2021-05-03	United States
ORF1ab_591_V	ORF1ab	591	SRR15148345	2037	C	T	1	2021-04-30	United States
ORF1ab_1001_I	ORF1ab	1001	SRR15148345	3267	C	T	0,99958	2021-04-30	United States
ORF1ab_1708_D	ORF1ab	1708	SRR15148345	5388	C	A	0,999858	2021-04-30	United States
ORF1ab_2230_T	ORF1ab	2230	SRR15148345	6954	T	C	1	2021-04-30	United States
ORF1ab_3674_NA	ORF1ab	3674	SRR15148345	11287	G	-TCTGGTTTT	0,630248	2021-04-30	United States
ORF1ab_314_L	ORF1ab	314	SRR15148345	14408	C	T	0,999298	2021-04-30	United States
ORF1ab_1538_I	ORF1ab	1538	SRR15148345	18079	G	A	0,999024	2021-04-30	United States
S_30_H	S	30	SRR15148345	21650	A	C	0,0594059	2021-04-30	United States
S_68_NA	S	68	SRR15148345	21764	A	-TACATG	0,892998	2021-04-30	United States
S_143_NA	S	143	SRR15148345	21990	T	-TTA	0,813383	2021-04-30	United States
S_501_Y	S	501	SRR15148345	23063	A	T	1	2021-04-30	United States
S_570_D	S	570	SRR15148345	23271	C	A	0,999502	2021-04-30	United States
S_614_G	S	614	SRR15148345	23403	A	G	0,999276	2021-04-30	United States
S_681_H	S	681	SRR15148345	23604	C	A	0,99922	2021-04-30	United States
S_716_I	S	716	SRR15148345	23709	C	T	0,999374	2021-04-30	United States
S_982_A	S	982	SRR15148345	24506	T	G	0,998962	2021-04-30	United States
S_1118_H	S	1118	SRR15148345	24914	G	C	0,99944	2021-04-30	United States
ORF3a_131_C	ORF3a	131	SRR15148345	25785	G	T	0,99811	2021-04-30	United States
ORF8_27_*	ORF8	27	SRR15148345	27972	C	T	0,999428	2021-04-30	United States
ORF8_52_I	ORF8	52	SRR15148345	28048	G	T	0,999296	2021-04-30	United States
ORF8_68_*	ORF8	68	SRR15148345	28095	A	T	0,99708	2021-04-30	United States
ORF8_73_C	ORF8	73	SRR15148345	28111	A	G	0,999381	2021-04-30	United States
N_3_H	N	3	SRR15148345	28280	G	C	0,99986	2021-04-30	United States
N_3_V	N	3	SRR15148345	28281	A	T	0,999439	2021-04-30	United States
N_3_E	N	3	SRR15148345	28282	T	A	0,997069	2021-04-30	United States
N_203_K	N	203	SRR15148345	28881	G	A	1	2021-04-30	United States
N_204_R	N	204	SRR15148345	28883	G	C	0,998798	2021-04-30	United States
N_235_F	N	235	SRR15148345	28977	C	T	1	2021-04-30	United States
ORF1ab_1001_I	ORF1ab	1001	SRR15148346	3267	C	T	1	2021-04-28	United States
ORF1ab_1267_A	ORF1ab	1267	SRR15148346	4064	T	G	0,0518135	2021-04-28	United States
ORF1ab_1708_D	ORF1ab	1708	SRR15148346	5388	C	A	1	2021-04-28	United States
ORF1ab_3612_NA	ORF1ab	3612	SRR15148346	11101	A	-CCTT	0,138356	2021-04-28	United States
ORF1ab_3674_NA	ORF1ab	3674	SRR15148346	11287	G	-TCTGGTTTT	0,586999	2021-04-28	United States
ORF1ab_218_L	ORF1ab	218	SRR15148346	14120	C	T	0,968851	2021-04-28	United States
ORF1ab_314_L	ORF1ab	314	SRR15148346	14408	C	T	0,999511	2021-04-28	United States
S_68_NA	S	68	SRR15148346	21764	A	-TACATG	0,892742	2021-04-28	United States
S_143_NA	S	143	SRR15148346	21990	T	-TTA	0,787736	2021-04-28	United States
S_501_Y	S	501	SRR15148346	23063	A	T	1	2021-04-28	United States
S_570_D	S	570	SRR15148346	23271	C	A	0,960486	2021-04-28	United States
S_614_G	S	614	SRR15148346	23403	A	G	0,999643	2021-04-28	United States
S_623_V	S	623	SRR15148346	23430	C	T	0,0556323	2021-04-28	United States
S_629_V	S	629	SRR15148346	23447	C	G	0,0652669	2021-04-28	United States
S_681_H	S	681	SRR15148346	23604	C	A	0,999621	2021-04-28	United States
S_716_I	S	716	SRR15148346	23709	C	T	0,998916	2021-04-28	United States
S_982_A	S	982	SRR15148346	24506	T	G	0,998848	2021-04-28	United States
S_1007_H	S	1007	SRR15148346	24581	T	C	0,0536746	2021-04-28	United States
S_1118_H	S	1118	SRR15148346	24914	G	C	0,9994	2021-04-28	United States
ORF7b_41_NA	ORF7b	41	SRR15148346	27878	T	-CACG	0,602305	2021-04-28	United States
ORF7b_43_NA	ORF7b	43	SRR15148346	27883	C	+TGTTCT	0,965944	2021-04-28	United States
ORF8_27_*	ORF8	27	SRR15148346	27972	C	T	0,998453	2021-04-28	United States
ORF8_52_I	ORF8	52	SRR15148346	28048	G	T	1	2021-04-28	United States
ORF8_68_*	ORF8	68	SRR15148346	28095	A	T	0,999036	2021-04-28	United States
ORF8_73_C	ORF8	73	SRR15148346	28111	A	G	0,899341	2021-04-28	United States
N_3_H	N	3	SRR15148346	28280	G	C	0,802903	2021-04-28	United States
N_3_V	N	3	SRR15148346	28281	A	T	0,799718	2021-04-28	United States
N_3_E	N	3	SRR15148346	28282	T	A	0,801825	2021-04-28	United States
N_28_H	N	28	SRR15148346	28357	G	T	0,0584187	2021-04-28	United States
N_155_V	N	155	SRR15148346	28737	C	T	1	2021-04-28	United States
N_203_K	N	203	SRR15148346	28881	G	A	0,991071	2021-04-28	United States
N_204_R	N	204	SRR15148346	28883	G	C	1	2021-04-28	United States
N_235_F	N	235	SRR15148346	28977	C	T	1	2021-04-28	United States
ORF1ab_1001_I	ORF1ab	1001	SRR15148348	3267	C	T	0,99959	2021-05-03	United States
ORF1ab_1218_G	ORF1ab	1218	SRR15148348	3917	A	G	1	2021-05-03	United States
ORF1ab_1583_F	ORF1ab	1583	SRR15148348	5012	G	T	0,986236	2021-05-03	United States
ORF1ab_1708_D	ORF1ab	1708	SRR15148348	5388	C	A	0,999857	2021-05-03	United States
ORF1ab_2230_T	ORF1ab	2230	SRR15148348	6954	T	C	0,999667	2021-05-03	United States
ORF1ab_3674_NA	ORF1ab	3674	SRR15148348	11287	G	-TCTGGTTTT	0,708502	2021-05-03	United States
ORF1ab_3748_I	ORF1ab	3748	SRR15148348	11507	G	A	0,999303	2021-05-03	United States
ORF1ab_314_L	ORF1ab	314	SRR15148348	14408	C	T	0,999596	2021-05-03	United States
S_68_NA	S	68	SRR15148348	21764	A	-TACATG	0,884763	2021-05-03	United States
S_143_NA	S	143	SRR15148348	21990	T	-TTA	0,805374	2021-05-03	United States
S_501_Y	S	501	SRR15148348	23063	A	T	0,999536	2021-05-03	United States
S_558_N	S	558	SRR15148348	23236	G	T	0,999446	2021-05-03	United States
S_570_D	S	570	SRR15148348	23271	C	A	0,9995	2021-05-03	United States
S_614_G	S	614	SRR15148348	23403	A	G	0,999659	2021-05-03	United States
S_681_H	S	681	SRR15148348	23604	C	A	0,999828	2021-05-03	United States
S_716_I	S	716	SRR15148348	23709	C	T	0,999664	2021-05-03	United States
S_982_A	S	982	SRR15148348	24506	T	G	0,999189	2021-05-03	United States
S_1118_H	S	1118	SRR15148348	24914	G	C	0,999579	2021-05-03	United States
ORF8_27_*	ORF8	27	SRR15148348	27972	C	T	0,999153	2021-05-03	United States
ORF8_52_I	ORF8	52	SRR15148348	28048	G	T	0,999633	2021-05-03	United States
ORF8_73_C	ORF8	73	SRR15148348	28111	A	G	0,998965	2021-05-03	United States
N_3_H	N	3	SRR15148348	28280	G	C	1	2021-05-03	United States
N_3_V	N	3	SRR15148348	28281	A	T	0,999524	2021-05-03	United States
N_3_E	N	3	SRR15148348	28282	T	A	0,998816	2021-05-03	United States
N_203_K	N	203	SRR15148348	28881	G	A	1	2021-05-03	United States
N_204_R	N	204	SRR15148348	28883	G	C	1	2021-05-03	United States
N_235_F	N	235	SRR15148348	28977	C	T	0,99946	2021-05-03	United States
ORF1ab_599_V	ORF1ab	599	SRR15148352	2061	C	T	0,999578	2021-04-27	United States
ORF1ab_1001_I	ORF1ab	1001	SRR15148352	3267	C	T	0,999033	2021-04-27	United States
ORF1ab_1708_D	ORF1ab	1708	SRR15148352	5388	C	A	0,99939	2021-04-27	United States
ORF1ab_2230_T	ORF1ab	2230	SRR15148352	6954	T	C	1	2021-04-27	United States
ORF1ab_3674_NA	ORF1ab	3674	SRR15148352	11287	G	-TCTGGTTTT	0,711338	2021-04-27	United States
ORF1ab_3966_R	ORF1ab	3966	SRR15148352	12162	A	G	0,99957	2021-04-27	United States
ORF1ab_314_L	ORF1ab	314	SRR15148352	14408	C	T	0,99958	2021-04-27	United States
ORF1ab_1383_R	ORF1ab	1383	SRR15148352	17615	A	G	0,999405	2021-04-27	United States
ORF1ab_2270_Y	ORF1ab	2270	SRR15148352	20275	G	T	1	2021-04-27	United States
S_68_NA	S	68	SRR15148352	21764	A	-TACATG	0,897237	2021-04-27	United States
S_143_NA	S	143	SRR15148352	21990	T	-TTA	0,820353	2021-04-27	United States
S_501_Y	S	501	SRR15148352	23063	A	T	1	2021-04-27	United States
S_570_D	S	570	SRR15148352	23271	C	A	0,999624	2021-04-27	United States
S_614_G	S	614	SRR15148352	23403	A	G	0,999619	2021-04-27	United States
S_681_H	S	681	SRR15148352	23604	C	A	0,999645	2021-04-27	United States
S_716_I	S	716	SRR15148352	23709	C	T	0,998817	2021-04-27	United States
S_982_A	S	982	SRR15148352	24506	T	G	0,999371	2021-04-27	United States
S_1118_H	S	1118	SRR15148352	24914	G	C	0,999778	2021-04-27	United States
ORF8_27_*	ORF8	27	SRR15148352	27972	C	T	0,999445	2021-04-27	United States
ORF8_52_I	ORF8	52	SRR15148352	28048	G	T	1	2021-04-27	United States
ORF8_73_C	ORF8	73	SRR15148352	28111	A	G	0,999172	2021-04-27	United States
N_3_H	N	3	SRR15148352	28280	G	C	0,998884	2021-04-27	United States
N_3_V	N	3	SRR15148352	28281	A	T	0,998603	2021-04-27	United States
N_3_E	N	3	SRR15148352	28282	T	A	0,998884	2021-04-27	United States
N_203_K	N	203	SRR15148352	28881	G	A	1	2021-04-27	United States
N_204_R	N	204	SRR15148352	28883	G	C	1	2021-04-27	United States
N_235_F	N	235	SRR15148352	28977	C	T	1	2021-04-27	United States
ORF1ab_45_Y	ORF1ab	45	SRR15148353	398	C	T	0,996074	2021-04-28	United States
ORF1ab_1001_I	ORF1ab	1001	SRR15148353	3267	C	T	0,999706	2021-04-28	United States
ORF1ab_1708_D	ORF1ab	1708	SRR15148353	5388	C	A	0,999603	2021-04-28	United States
ORF1ab_2061_F	ORF1ab	2061	SRR15148353	6446	G	T	0,978695	2021-04-28	United States
ORF1ab_2230_T	ORF1ab	2230	SRR15148353	6954	T	C	1	2021-04-28	United States
ORF1ab_3674_NA	ORF1ab	3674	SRR15148353	11287	G	-TCTGGTTTT	0,646066	2021-04-28	United States
ORF1ab_218_L	ORF1ab	218	SRR15148353	14120	C	T	0,978475	2021-04-28	United States
ORF1ab_314_L	ORF1ab	314	SRR15148353	14408	C	T	0,99966	2021-04-28	United States
S_68_NA	S	68	SRR15148353	21764	A	-TACATG	0,887864	2021-04-28	United States
S_80_Y	S	80	SRR15148353	21800	G	T	0,999795	2021-04-28	United States
S_143_NA	S	143	SRR15148353	21990	T	-TTA	0,79728	2021-04-28	United States
S_501_Y	S	501	SRR15148353	23063	A	T	1	2021-04-28	United States
S_570_D	S	570	SRR15148353	23271	C	A	0,99952	2021-04-28	United States
S_614_G	S	614	SRR15148353	23403	A	G	0,999749	2021-04-28	United States
S_681_H	S	681	SRR15148353	23604	C	A	1	2021-04-28	United States
S_716_I	S	716	SRR15148353	23709	C	T	0,999424	2021-04-28	United States
S_982_A	S	982	SRR15148353	24506	T	G	0,999486	2021-04-28	United States
S_1118_H	S	1118	SRR15148353	24914	G	C	0,999065	2021-04-28	United States
ORF6_61_H	ORF6	61	SRR15148353	27382	G	C	0,99969	2021-04-28	United States
ORF6_61_V	ORF6	61	SRR15148353	27383	A	T	0,99969	2021-04-28	United States
ORF8_27_*	ORF8	27	SRR15148353	27972	C	T	0,999582	2021-04-28	United States
ORF8_52_I	ORF8	52	SRR15148353	28048	G	T	1	2021-04-28	United States
ORF8_64_D	ORF8	64	SRR15148353	28085	G	T	0,998991	2021-04-28	United States
ORF8_68_*	ORF8	68	SRR15148353	28095	A	T	0,996779	2021-04-28	United States
ORF8_73_C	ORF8	73	SRR15148353	28111	A	G	0,999643	2021-04-28	United States
N_3_H	N	3	SRR15148353	28280	G	C	0,999385	2021-04-28	United States
N_3_V	N	3	SRR15148353	28281	A	T	0,999692	2021-04-28	United States
N_3_E	N	3	SRR15148353	28282	T	A	0,999385	2021-04-28	United States
N_203_K	N	203	SRR15148353	28881	G	A	1	2021-04-28	United States
N_204_R	N	204	SRR15148353	28883	G	C	1	2021-04-28	United States
N_235_F	N	235	SRR15148353	28977	C	T	1	2021-04-28	United States
ORF1ab_417_Y	ORF1ab	417	SRR15148354	1514	C	T	0,250746	2021-04-30	United States
ORF1ab_561_NA	ORF1ab	561	SRR15148354	1946	G	+T	0,0516129	2021-04-30	United States
ORF1ab_599_V	ORF1ab	599	SRR15148354	2061	C	T	0,110092	2021-04-30	United States
ORF1ab_1001_I	ORF1ab	1001	SRR15148354	3267	C	T	0,998368	2021-04-30	United States
ORF1ab_1303_NA	ORF1ab	1303	SRR15148354	4174	T	-A	0,0515247	2021-04-30	United States
ORF1ab_1708_D	ORF1ab	1708	SRR15148354	5388	C	A	0,999351	2021-04-30	United States
ORF1ab_3674_NA	ORF1ab	3674	SRR15148354	11287	G	-TCTGGTTTT	0,628082	2021-04-30	United States
ORF1ab_3966_R	ORF1ab	3966	SRR15148354	12162	A	G	0,289775	2021-04-30	United States
ORF1ab_218_L	ORF1ab	218	SRR15148354	14120	C	T	0,69847	2021-04-30	United States
ORF1ab_314_L	ORF1ab	314	SRR15148354	14408	C	T	0,999699	2021-04-30	United States
ORF1ab_1068_L	ORF1ab	1068	SRR15148354	16669	T	C	0,0893855	2021-04-30	United States
ORF1ab_1383_R	ORF1ab	1383	SRR15148354	17615	A	G	0,262586	2021-04-30	United States
S_68_NA	S	68	SRR15148354	21764	A	-TACATG	0,891643	2021-04-30	United States
S_143_NA	S	143	SRR15148354	21990	T	-TTA	0,802459	2021-04-30	United States
S_501_Y	S	501	SRR15148354	23063	A	T	0,999192	2021-04-30	United States
S_527_NA	S	527	SRR15148354	23143	T	-AA	0,0573566	2021-04-30	United States
S_570_D	S	570	SRR15148354	23271	C	A	0,999294	2021-04-30	United States
S_614_G	S	614	SRR15148354	23403	A	G	0,999574	2021-04-30	United States
S_681_H	S	681	SRR15148354	23604	C	A	0,999808	2021-04-30	United States
S_716_I	S	716	SRR15148354	23709	C	T	0,999619	2021-04-30	United States
S_982_A	S	982	SRR15148354	24506	T	G	0,996997	2021-04-30	United States
S_1099_D	S	1099	SRR15148354	24858	G	A	0,0702454	2021-04-30	United States
S_1118_H	S	1118	SRR15148354	24914	G	C	0,999357	2021-04-30	United States
S_1206_H	S	1206	SRR15148354	25178	T	C	0,0668103	2021-04-30	United States
S_1234_P	S	1234	SRR15148354	25263	T	C	0,0623935	2021-04-30	United States
ORF7b_34_M	ORF7b	34	SRR15148354	27855	C	A	0,219184	2021-04-30	United States
ORF8_27_*	ORF8	27	SRR15148354	27972	C	T	1	2021-04-30	United States
ORF8_52_I	ORF8	52	SRR15148354	28048	G	T	0,999003	2021-04-30	United States
ORF8_68_*	ORF8	68	SRR15148354	28095	A	T	0,757812	2021-04-30	United States
ORF8_73_C	ORF8	73	SRR15148354	28111	A	G	0,99935	2021-04-30	United States
N_3_H	N	3	SRR15148354	28280	G	C	0,999828	2021-04-30	United States
N_3_V	N	3	SRR15148354	28281	A	T	0,999828	2021-04-30	United States
N_3_E	N	3	SRR15148354	28282	T	A	0,999142	2021-04-30	United States
N_203_K	N	203	SRR15148354	28881	G	A	1	2021-04-30	United States
N_204_R	N	204	SRR15148354	28883	G	C	1	2021-04-30	United States
N_235_F	N	235	SRR15148354	28977	C	T	1	2021-04-30	United States
N_379_I	N	379	SRR15148354	29409	C	T	0,653753	2021-04-30	United States
ORF1ab_599_V	ORF1ab	599	SRR15148355	2061	C	T	0,981481	2021-05-03	United States
ORF1ab_1001_I	ORF1ab	1001	SRR15148355	3267	C	T	0,999289	2021-05-03	United States
ORF1ab_1708_D	ORF1ab	1708	SRR15148355	5388	C	A	1	2021-05-03	United States
ORF1ab_2230_T	ORF1ab	2230	SRR15148355	6954	T	C	0,953237	2021-05-03	United States
ORF1ab_3674_NA	ORF1ab	3674	SRR15148355	11287	G	-TCTGGTTTT	0,604062	2021-05-03	United States
ORF1ab_3966_R	ORF1ab	3966	SRR15148355	12162	A	G	0,977943	2021-05-03	United States
ORF1ab_218_L	ORF1ab	218	SRR15148355	14120	C	T	0,0722892	2021-05-03	United States
ORF1ab_314_L	ORF1ab	314	SRR15148355	14408	C	T	0,999684	2021-05-03	United States
ORF1ab_1383_R	ORF1ab	1383	SRR15148355	17615	A	G	0,972369	2021-05-03	United States
ORF1ab_2270_Y	ORF1ab	2270	SRR15148355	20275	G	T	1	2021-05-03	United States
S_68_NA	S	68	SRR15148355	21764	A	-TACATG	0,895198	2021-05-03	United States
S_143_NA	S	143	SRR15148355	21990	T	-TTA	0,800911	2021-05-03	United States
S_501_Y	S	501	SRR15148355	23063	A	T	1	2021-05-03	United States
S_570_D	S	570	SRR15148355	23271	C	A	0,930328	2021-05-03	United States
S_614_G	S	614	SRR15148355	23403	A	G	0,999859	2021-05-03	United States
S_681_H	S	681	SRR15148355	23604	C	A	1	2021-05-03	United States
S_716_I	S	716	SRR15148355	23709	C	T	0,999146	2021-05-03	United States
S_982_A	S	982	SRR15148355	24506	T	G	0,938182	2021-05-03	United States
S_1118_H	S	1118	SRR15148355	24914	G	C	0,999586	2021-05-03	United States
ORF8_27_*	ORF8	27	SRR15148355	27972	C	T	1	2021-05-03	United States
ORF8_52_I	ORF8	52	SRR15148355	28048	G	T	0,999014	2021-05-03	United States
ORF8_73_C	ORF8	73	SRR15148355	28111	A	G	0,999803	2021-05-03	United States
N_3_H	N	3	SRR15148355	28280	G	C	0,999336	2021-05-03	United States
N_3_V	N	3	SRR15148355	28281	A	T	0,998996	2021-05-03	United States
N_3_E	N	3	SRR15148355	28282	T	A	0,999501	2021-05-03	United States
N_203_K	N	203	SRR15148355	28881	G	A	1	2021-05-03	United States
N_204_R	N	204	SRR15148355	28883	G	C	1	2021-05-03	United States
N_235_F	N	235	SRR15148355	28977	C	T	1	2021-05-03	United States
ORF1ab_591_V	ORF1ab	591	SRR15148356	2037	C	T	0,999559	2021-04-14	United States
ORF1ab_1001_I	ORF1ab	1001	SRR15148356	3267	C	T	0,999915	2021-04-14	United States
ORF1ab_1708_D	ORF1ab	1708	SRR15148356	5388	C	A	1	2021-04-14	United States
ORF1ab_3674_NA	ORF1ab	3674	SRR15148356	11287	G	-TCTGGTTTT	0,771069	2021-04-14	United States
ORF1ab_3676_S	ORF1ab	3676	SRR15148356	11291	G	A	0,922581	2021-04-14	United States
ORF1ab_3677_L	ORF1ab	3677	SRR15148356	11296	T	G	0,993846	2021-04-14	United States
ORF1ab_4138_R	ORF1ab	4138	SRR15148356	12678	A	G	0,207266	2021-04-14	United States
ORF1ab_314_L	ORF1ab	314	SRR15148356	14408	C	T	0,999457	2021-04-14	United States
ORF1ab_2198_C	ORF1ab	2198	SRR15148356	20059	A	T	0,0636364	2021-04-14	United States
S_68_NA	S	68	SRR15148356	21764	A	-TACATG	0,689713	2021-04-14	United States
S_143_NA	S	143	SRR15148356	21990	T	-TTA	0,818763	2021-04-14	United States
S_501_Y	S	501	SRR15148356	23063	A	T	1	2021-04-14	United States
S_570_D	S	570	SRR15148356	23271	C	A	0,999831	2021-04-14	United States
S_614_G	S	614	SRR15148356	23403	A	G	0,999584	2021-04-14	United States
S_681_H	S	681	SRR15148356	23604	C	A	1	2021-04-14	United States
S_688_V	S	688	SRR15148356	23625	C	T	0,997613	2021-04-14	United States
S_716_I	S	716	SRR15148356	23709	C	T	1	2021-04-14	United States
S_982_A	S	982	SRR15148356	24506	T	G	0,999287	2021-04-14	United States
S_1118_H	S	1118	SRR15148356	24914	G	C	0,999535	2021-04-14	United States
ORF3a_131_C	ORF3a	131	SRR15148356	25785	G	T	1	2021-04-14	United States
ORF3a_140_F	ORF3a	140	SRR15148356	25810	C	T	1	2021-04-14	United States
ORF8_27_*	ORF8	27	SRR15148356	27972	C	T	1	2021-04-14	United States
ORF8_52_I	ORF8	52	SRR15148356	28048	G	T	1	2021-04-14	United States
ORF8_68_*	ORF8	68	SRR15148356	28095	A	T	0,497585	2021-04-14	United States
ORF8_73_C	ORF8	73	SRR15148356	28111	A	G	0,998456	2021-04-14	United States
N_3_H	N	3	SRR15148356	28280	G	C	0,999808	2021-04-14	United States
N_3_V	N	3	SRR15148356	28281	A	T	0,999855	2021-04-14	United States
N_3_E	N	3	SRR15148356	28282	T	A	0,99976	2021-04-14	United States
N_203_K	N	203	SRR15148356	28881	G	A	0,999742	2021-04-14	United States
N_204_R	N	204	SRR15148356	28883	G	C	0,999343	2021-04-14	United States
N_235_F	N	235	SRR15148356	28977	C	T	0,999495	2021-04-14	United States
ORF1ab_1001_I	ORF1ab	1001	SRR15148357	3267	C	T	1	2021-04-29	United States
ORF1ab_1708_D	ORF1ab	1708	SRR15148357	5388	C	A	0,999715	2021-04-29	United States
ORF1ab_2230_T	ORF1ab	2230	SRR15148357	6954	T	C	1	2021-04-29	United States
ORF1ab_3674_NA	ORF1ab	3674	SRR15148357	11287	G	-TCTGGTTTT	0,674757	2021-04-29	United States
ORF1ab_314_L	ORF1ab	314	SRR15148357	14408	C	T	0,999831	2021-04-29	United States
ORF1ab_2254_L	ORF1ab	2254	SRR15148357	20227	T	C	1	2021-04-29	United States
S_68_NA	S	68	SRR15148357	21764	A	-TACATG	0,894941	2021-04-29	United States
S_143_NA	S	143	SRR15148357	21990	T	-TTA	0,820032	2021-04-29	United States
S_501_Y	S	501	SRR15148357	23063	A	T	0,999737	2021-04-29	United States
S_570_D	S	570	SRR15148357	23271	C	A	0,999856	2021-04-29	United States
S_614_G	S	614	SRR15148357	23403	A	G	0,999851	2021-04-29	United States
S_681_H	S	681	SRR15148357	23604	C	A	0,999353	2021-04-29	United States
S_716_I	S	716	SRR15148357	23709	C	T	1	2021-04-29	United States
S_982_A	S	982	SRR15148357	24506	T	G	0,998653	2021-04-29	United States
S_1078_S	S	1078	SRR15148357	24794	G	T	0,999821	2021-04-29	United States
S_1118_H	S	1118	SRR15148357	24914	G	C	0,999841	2021-04-29	United States
ORF3a_100_C	ORF3a	100	SRR15148357	25690	G	T	0,999128	2021-04-29	United States
ORF8_27_*	ORF8	27	SRR15148357	27972	C	T	0,999129	2021-04-29	United States
ORF8_52_I	ORF8	52	SRR15148357	28048	G	T	1	2021-04-29	United States
ORF8_73_C	ORF8	73	SRR15148357	28111	A	G	0,999499	2021-04-29	United States
N_3_H	N	3	SRR15148357	28280	G	C	0,999765	2021-04-29	United States
N_3_V	N	3	SRR15148357	28281	A	T	0,999291	2021-04-29	United States
N_3_E	N	3	SRR15148357	28282	T	A	1	2021-04-29	United States
N_203_K	N	203	SRR15148357	28881	G	A	1	2021-04-29	United States
N_204_R	N	204	SRR15148357	28883	G	C	1	2021-04-29	United States
N_235_F	N	235	SRR15148357	28977	C	T	0,998299	2021-04-29	United States
ORF1ab_519_S	ORF1ab	519	SRR15148360	1820	G	A	0,998158	2021-04-27	United States
ORF1ab_1001_I	ORF1ab	1001	SRR15148360	3267	C	T	0,999507	2021-04-27	United States
ORF1ab_1708_D	ORF1ab	1708	SRR15148360	5388	C	A	1	2021-04-27	United States
ORF1ab_3674_NA	ORF1ab	3674	SRR15148360	11287	G	-TCTGGTTTT	0,628812	2021-04-27	United States
ORF1ab_3966_R	ORF1ab	3966	SRR15148360	12162	A	G	0,99932	2021-04-27	United States
ORF1ab_314_L	ORF1ab	314	SRR15148360	14408	C	T	1	2021-04-27	United States
ORF1ab_1383_R	ORF1ab	1383	SRR15148360	17615	A	G	0,999742	2021-04-27	United States
ORF1ab_2152_L	ORF1ab	2152	SRR15148360	19921	G	C	0,0516014	2021-04-27	United States
ORF1ab_2172_NA	ORF1ab	2172	SRR15148360	19983	C	+T	0,0561404	2021-04-27	United States
ORF1ab_2557_R	ORF1ab	2557	SRR15148360	21137	A	G	0,969446	2021-04-27	United States
S_7_V	S	7	SRR15148360	21581	T	G	0,107784	2021-04-27	United States
S_68_NA	S	68	SRR15148360	21764	A	-TACATG	0,904924	2021-04-27	United States
S_143_NA	S	143	SRR15148360	21990	T	-TTA	0,81099	2021-04-27	United States
S_501_Y	S	501	SRR15148360	23063	A	T	1	2021-04-27	United States
S_570_D	S	570	SRR15148360	23271	C	A	0,999512	2021-04-27	United States
S_614_G	S	614	SRR15148360	23403	A	G	0,998973	2021-04-27	United States
S_681_H	S	681	SRR15148360	23604	C	A	0,999602	2021-04-27	United States
S_716_I	S	716	SRR15148360	23709	C	T	0,999621	2021-04-27	United States
S_982_A	S	982	SRR15148360	24506	T	G	1	2021-04-27	United States
S_1118_H	S	1118	SRR15148360	24914	G	C	1	2021-04-27	United States
S_1191_N	S	1191	SRR15148360	25135	G	T	0,999713	2021-04-27	United States
ORF8_27_*	ORF8	27	SRR15148360	27972	C	T	0,999327	2021-04-27	United States
ORF8_52_I	ORF8	52	SRR15148360	28048	G	T	1	2021-04-27	United States
ORF8_73_C	ORF8	73	SRR15148360	28111	A	G	0,971959	2021-04-27	United States
N_3_H	N	3	SRR15148360	28280	G	C	0,937662	2021-04-27	United States
N_3_V	N	3	SRR15148360	28281	A	T	0,936522	2021-04-27	United States
N_3_E	N	3	SRR15148360	28282	T	A	0,937337	2021-04-27	United States
N_103_G	N	103	SRR15148360	28581	A	G	0,731001	2021-04-27	United States
N_203_K	N	203	SRR15148360	28881	G	A	1	2021-04-27	United States
N_204_R	N	204	SRR15148360	28883	G	C	1	2021-04-27	United States
N_235_F	N	235	SRR15148360	28977	C	T	1	2021-04-27	United States
ORF10_8_V	ORF10	8	SRR15148360	29580	C	T	0,629112	2021-04-27	United States
ORF1ab_265_I	ORF1ab	265	SRR15148361	1059	C	T	1	2021-04-29	United States
ORF1ab_3201_P	ORF1ab	3201	SRR15148361	9867	T	C	1	2021-04-29	United States
ORF1ab_3674_NA	ORF1ab	3674	SRR15148361	11287	G	-TCTGGTTTT	0,696015	2021-04-29	United States
ORF1ab_314_L	ORF1ab	314	SRR15148361	14408	C	T	0,999157	2021-04-29	United States
ORF1ab_1011_H	ORF1ab	1011	SRR15148361	16500	A	C	0,999255	2021-04-29	United States
S_95_I	S	95	SRR15148361	21846	C	T	0,999407	2021-04-29	United States
S_253_G	S	253	SRR15148361	22320	A	G	1	2021-04-29	United States
S_367_F	S	367	SRR15148361	22661	G	T	0,0936015	2021-04-29	United States
S_484_K	S	484	SRR15148361	23012	G	A	0,999439	2021-04-29	United States
S_614_G	S	614	SRR15148361	23403	A	G	0,998975	2021-04-29	United States
S_701_V	S	701	SRR15148361	23664	C	T	0,999419	2021-04-29	United States
ORF3a_42_L	ORF3a	42	SRR15148361	25517	C	T	0,998764	2021-04-29	United States
ORF3a_57_H	ORF3a	57	SRR15148361	25563	G	T	0,99963	2021-04-29	United States
ORF3a_104_L	ORF3a	104	SRR15148361	25703	C	T	0,990337	2021-04-29	United States
ORF8_11_I	ORF8	11	SRR15148361	27925	C	T	0,999492	2021-04-29	United States
ORF8_19_*	ORF8	19	SRR15148361	27948	G	T	1	2021-04-29	United States
N_199_L	N	199	SRR15148361	28869	C	T	1	2021-04-29	United States
N_234_I	N	234	SRR15148361	28975	G	A	0,9987	2021-04-29	United States
ORF1ab_687_V	ORF1ab	687	SRR15148363	2325	C	T	1	2021-04-29	United States
ORF1ab_1001_I	ORF1ab	1001	SRR15148363	3267	C	T	0,999442	2021-04-29	United States
ORF1ab_1177_A	ORF1ab	1177	SRR15148363	3795	T	C	0,056338	2021-04-29	United States
ORF1ab_1708_D	ORF1ab	1708	SRR15148363	5388	C	A	1	2021-04-29	United States
ORF1ab_2230_T	ORF1ab	2230	SRR15148363	6954	T	C	1	2021-04-29	United States
ORF1ab_2963_P	ORF1ab	2963	SRR15148363	9153	A	C	0,0667447	2021-04-29	United States
ORF1ab_3603_NA	ORF1ab	3603	SRR15148363	11074	C	-T	0,0983838	2021-04-29	United States
ORF1ab_3674_NA	ORF1ab	3674	SRR15148363	11287	G	-TCTGGTTTT	0,656746	2021-04-29	United States
ORF1ab_3966_R	ORF1ab	3966	SRR15148363	12162	A	G	0,987692	2021-04-29	United States
ORF1ab_133_S	ORF1ab	133	SRR15148363	13865	T	C	0,0502513	2021-04-29	United States
ORF1ab_314_L	ORF1ab	314	SRR15148363	14408	C	T	0,999663	2021-04-29	United States
ORF1ab_1383_R	ORF1ab	1383	SRR15148363	17615	A	G	1	2021-04-29	United States
ORF1ab_1664_S	ORF1ab	1664	SRR15148363	18457	C	T	0,670788	2021-04-29	United States
ORF1ab_2557_R	ORF1ab	2557	SRR15148363	21137	A	G	1	2021-04-29	United States
S_68_NA	S	68	SRR15148363	21764	A	-TACATG	0,892429	2021-04-29	United States
S_118_R	S	118	SRR15148363	21915	T	G	0,0504892	2021-04-29	United States
S_143_NA	S	143	SRR15148363	21990	T	-TTA	0,807592	2021-04-29	United States
S_501_Y	S	501	SRR15148363	23063	A	T	1	2021-04-29	United States
S_570_D	S	570	SRR15148363	23271	C	A	0,999299	2021-04-29	United States
S_614_G	S	614	SRR15148363	23403	A	G	0,999638	2021-04-29	United States
S_681_H	S	681	SRR15148363	23604	C	A	1	2021-04-29	United States
S_716_I	S	716	SRR15148363	23709	C	T	1	2021-04-29	United States
S_982_A	S	982	SRR15148363	24506	T	G	0,999182	2021-04-29	United States
S_1118_H	S	1118	SRR15148363	24914	G	C	1	2021-04-29	United States
S_1191_N	S	1191	SRR15148363	25135	G	T	1	2021-04-29	United States
E_57_H	E	57	SRR15148363	26413	T	C	0,0690282	2021-04-29	United States
ORF8_27_*	ORF8	27	SRR15148363	27972	C	T	0,999447	2021-04-29	United States
ORF8_52_I	ORF8	52	SRR15148363	28048	G	T	1	2021-04-29	United States
ORF8_73_C	ORF8	73	SRR15148363	28111	A	G	0,99941	2021-04-29	United States
N_3_H	N	3	SRR15148363	28280	G	C	1	2021-04-29	United States
N_3_V	N	3	SRR15148363	28281	A	T	0,999763	2021-04-29	United States
N_3_E	N	3	SRR15148363	28282	T	A	0,999764	2021-04-29	United States
N_203_K	N	203	SRR15148363	28881	G	A	1	2021-04-29	United States
N_204_R	N	204	SRR15148363	28883	G	C	1	2021-04-29	United States
N_235_F	N	235	SRR15148363	28977	C	T	1	2021-04-29	United States
ORF1ab_265_I	ORF1ab	265	SRR15148367	1059	C	T	0,998649	2021-04-30	United States
ORF1ab_289_D	ORF1ab	289	SRR15148367	1132	A	T	0,99958	2021-04-30	United States
ORF1ab_519_S	ORF1ab	519	SRR15148367	1820	G	A	0,997835	2021-04-30	United States
ORF1ab_868_L	ORF1ab	868	SRR15148367	2867	G	T	1	2021-04-30	United States
ORF1ab_951_I	ORF1ab	951	SRR15148367	3117	C	T	0,998824	2021-04-30	United States
ORF1ab_1946_S	ORF1ab	1946	SRR15148367	6101	G	A	1	2021-04-30	United States
ORF1ab_2696_V	ORF1ab	2696	SRR15148367	8352	C	T	0,167291	2021-04-30	United States
ORF1ab_3201_P	ORF1ab	3201	SRR15148367	9867	T	C	1	2021-04-30	United States
ORF1ab_3674_NA	ORF1ab	3674	SRR15148367	11287	G	-TCTGGTTTT	0,695223	2021-04-30	United States
ORF1ab_248_A	ORF1ab	248	SRR15148367	14210	T	C	1	2021-04-30	United States
ORF1ab_314_L	ORF1ab	314	SRR15148367	14408	C	T	1	2021-04-30	United States
ORF1ab_1011_H	ORF1ab	1011	SRR15148367	16500	A	C	0,999065	2021-04-30	United States
S_95_I	S	95	SRR15148367	21846	C	T	1	2021-04-30	United States
S_253_G	S	253	SRR15148367	22320	A	G	1	2021-04-30	United States
S_477_N	S	477	SRR15148367	22992	G	A	1	2021-04-30	United States
S_614_G	S	614	SRR15148367	23403	A	G	0,999492	2021-04-30	United States
S_957_R	S	957	SRR15148367	24432	A	G	0,999431	2021-04-30	United States
ORF3a_42_L	ORF3a	42	SRR15148367	25517	C	T	0,996602	2021-04-30	United States
ORF3a_57_H	ORF3a	57	SRR15148367	25563	G	T	1	2021-04-30	United States
ORF7a_116_F	ORF7a	116	SRR15148367	27739	C	T	1	2021-04-30	United States
ORF8_11_I	ORF8	11	SRR15148367	27925	C	T	0,996997	2021-04-30	United States
N_13_L	N	13	SRR15148367	28311	C	T	0,998058	2021-04-30	United States
N_202_R	N	202	SRR15148367	28879	T	G	1	2021-04-30	United States
ORF1ab_265_I	ORF1ab	265	SRR15148368	1059	C	T	0,998075	2021-04-27	United States
ORF1ab_560_C	ORF1ab	560	SRR15148368	1943	C	T	0,995231	2021-04-27	United States
ORF1ab_944_L	ORF1ab	944	SRR15148368	3096	C	T	0,999391	2021-04-27	United States
ORF1ab_3280_I	ORF1ab	3280	SRR15148368	10105	G	T	0,999358	2021-04-27	United States
ORF1ab_4205_V	ORF1ab	4205	SRR15148368	12878	A	G	0,999667	2021-04-27	United States
ORF1ab_314_L	ORF1ab	314	SRR15148368	14408	C	T	0,99972	2021-04-27	United States
ORF1ab_1183_Y	ORF1ab	1183	SRR15148368	17014	G	T	0,998075	2021-04-27	United States
S_13_I	S	13	SRR15148368	21600	G	T	1	2021-04-27	United States
S_152_C	S	152	SRR15148368	22018	G	T	0,996156	2021-04-27	United States
S_452_R	S	452	SRR15148368	22917	T	G	0,998932	2021-04-27	United States
S_614_G	S	614	SRR15148368	23403	A	G	0,999601	2021-04-27	United States
ORF3a_57_H	ORF3a	57	SRR15148368	25563	G	T	0,999828	2021-04-27	United States
ORF8_100_L	ORF8	100	SRR15148368	28191	G	T	0,999362	2021-04-27	United States
N_205_I	N	205	SRR15148368	28887	C	T	1	2021-04-27	United States
N_234_I	N	234	SRR15148368	28975	G	T	0,999354	2021-04-27	United States
ORF1ab_959_S	ORF1ab	959	SRR15148369	3140	C	T	0,999757	2021-04-14	United States
ORF1ab_3255_I	ORF1ab	3255	SRR15148369	10029	C	T	0,999745	2021-04-14	United States
ORF1ab_3618_V	ORF1ab	3618	SRR15148369	11117	A	G	0,999699	2021-04-14	United States
ORF1ab_4175_I	ORF1ab	4175	SRR15148369	12789	C	T	0,999007	2021-04-14	United States
ORF1ab_314_L	ORF1ab	314	SRR15148369	14408	C	T	0,999429	2021-04-14	United States
ORF1ab_941_V	ORF1ab	941	SRR15148369	16289	C	T	1	2021-04-14	United States
ORF1ab_1159_R	ORF1ab	1159	SRR15148369	16942	A	C	0,105694	2021-04-14	United States
S_30_H	S	30	SRR15148369	21650	A	C	0,105263	2021-04-14	United States
S_478_K	S	478	SRR15148369	22995	C	A	0,996988	2021-04-14	United States
S_614_G	S	614	SRR15148369	23403	A	G	0,999631	2021-04-14	United States
S_681_H	S	681	SRR15148369	23604	C	A	0,998384	2021-04-14	United States
S_732_A	S	732	SRR15148369	23756	A	G	0,998227	2021-04-14	United States
ORF8_4_P	ORF8	4	SRR15148369	27904	T	C	1	2021-04-14	United States
ORF8_65_V	ORF8	65	SRR15148369	28087	C	T	0,810573	2021-04-14	United States
N_203_K	N	203	SRR15148369	28881	G	A	0,999956	2021-04-14	United States
N_204_R	N	204	SRR15148369	28883	G	C	0,999404	2021-04-14	United States
N_321_D	N	321	SRR15148369	29235	G	A	0,999511	2021-04-14	United States
ORF1ab_913_D	ORF1ab	913	SRR15148372	3004	G	T	0,999191	2021-05-02	United States
ORF1ab_944_L	ORF1ab	944	SRR15148372	3096	C	T	0,99917	2021-05-02	United States
ORF1ab_1001_I	ORF1ab	1001	SRR15148372	3267	C	T	1	2021-05-02	United States
ORF1ab_1214_L	ORF1ab	1214	SRR15148372	3905	T	C	0,999582	2021-05-02	United States
ORF1ab_1708_D	ORF1ab	1708	SRR15148372	5388	C	A	0,99963	2021-05-02	United States
ORF1ab_2230_T	ORF1ab	2230	SRR15148372	6954	T	C	1	2021-05-02	United States
ORF1ab_2259_I	ORF1ab	2259	SRR15148372	7042	G	T	0,999275	2021-05-02	United States
ORF1ab_3674_NA	ORF1ab	3674	SRR15148372	11287	G	-TCTGGTTTT	0,70011	2021-05-02	United States
ORF1ab_218_L	ORF1ab	218	SRR15148372	14120	C	T	0,998666	2021-05-02	United States
ORF1ab_314_L	ORF1ab	314	SRR15148372	14408	C	T	0,999327	2021-05-02	United States
S_68_NA	S	68	SRR15148372	21764	A	-TACATG	0,897552	2021-05-02	United States
S_143_NA	S	143	SRR15148372	21990	T	-TTA	0,801322	2021-05-02	United States
S_501_Y	S	501	SRR15148372	23063	A	T	0,999318	2021-05-02	United States
S_570_D	S	570	SRR15148372	23271	C	A	0,999778	2021-05-02	United States
S_614_G	S	614	SRR15148372	23403	A	G	0,999773	2021-05-02	United States
S_681_H	S	681	SRR15148372	23604	C	A	0,999369	2021-05-02	United States
S_716_I	S	716	SRR15148372	23709	C	T	1	2021-05-02	United States
S_982_A	S	982	SRR15148372	24506	T	G	1	2021-05-02	United States
S_1118_H	S	1118	SRR15148372	24914	G	C	0,999521	2021-05-02	United States
ORF8_27_*	ORF8	27	SRR15148372	27972	C	T	0,999278	2021-05-02	United States
ORF8_52_I	ORF8	52	SRR15148372	28048	G	T	0,99869	2021-05-02	United States
ORF8_68_*	ORF8	68	SRR15148372	28095	A	T	0,99722	2021-05-02	United States
ORF8_73_C	ORF8	73	SRR15148372	28111	A	G	0,998828	2021-05-02	United States
N_3_H	N	3	SRR15148372	28280	G	C	0,997357	2021-05-02	United States
N_3_V	N	3	SRR15148372	28281	A	T	0,99697	2021-05-02	United States
N_3_E	N	3	SRR15148372	28282	T	A	0,996222	2021-05-02	United States
N_203_K	N	203	SRR15148372	28881	G	A	1	2021-05-02	United States
N_204_R	N	204	SRR15148372	28883	G	C	1	2021-05-02	United States
N_235_F	N	235	SRR15148372	28977	C	T	0,996907	2021-05-02	United States
ORF1ab_1001_I	ORF1ab	1001	SRR15148374	3267	C	T	0,999451	2021-05-03	United States
ORF1ab_1314_V	ORF1ab	1314	SRR15148374	4206	C	T	0,0594937	2021-05-03	United States
ORF1ab_1708_D	ORF1ab	1708	SRR15148374	5388	C	A	0,999296	2021-05-03	United States
ORF1ab_2230_T	ORF1ab	2230	SRR15148374	6954	T	C	1	2021-05-03	United States
ORF1ab_3674_NA	ORF1ab	3674	SRR15148374	11287	G	-TCTGGTTTT	0,629177	2021-05-03	United States
ORF1ab_314_L	ORF1ab	314	SRR15148374	14408	C	T	0,998969	2021-05-03	United States
ORF1ab_1001_S	ORF1ab	1001	SRR15148374	16468	C	T	0,999537	2021-05-03	United States
ORF1ab_1383_R	ORF1ab	1383	SRR15148374	17615	A	G	1	2021-05-03	United States
ORF1ab_1808_D	ORF1ab	1808	SRR15148374	18891	G	T	0,999538	2021-05-03	United States
S_5_F	S	5	SRR15148374	21575	C	T	1	2021-05-03	United States
S_68_NA	S	68	SRR15148374	21764	A	-TACATG	0,889936	2021-05-03	United States
S_143_NA	S	143	SRR15148374	21990	T	-TTA	0,805671	2021-05-03	United States
S_501_Y	S	501	SRR15148374	23063	A	T	1	2021-05-03	United States
S_570_D	S	570	SRR15148374	23271	C	A	0,999585	2021-05-03	United States
S_614_G	S	614	SRR15148374	23403	A	G	0,999857	2021-05-03	United States
S_681_H	S	681	SRR15148374	23604	C	A	0,998799	2021-05-03	United States
S_716_I	S	716	SRR15148374	23709	C	T	0,999769	2021-05-03	United States
S_787_K	S	787	SRR15148374	23921	C	A	1	2021-05-03	United States
S_982_A	S	982	SRR15148374	24506	T	G	1	2021-05-03	United States
S_1118_H	S	1118	SRR15148374	24914	G	C	0,999542	2021-05-03	United States
ORF8_27_*	ORF8	27	SRR15148374	27972	C	T	0,998843	2021-05-03	United States
ORF8_52_I	ORF8	52	SRR15148374	28048	G	T	0,999241	2021-05-03	United States
ORF8_73_C	ORF8	73	SRR15148374	28111	A	G	0,999833	2021-05-03	United States
N_1_L	N	1	SRR15148374	28274	A	T	0,0555556	2021-05-03	United States
N_3_H	N	3	SRR15148374	28280	G	C	1	2021-05-03	United States
N_3_V	N	3	SRR15148374	28281	A	T	0,99981	2021-05-03	United States
N_3_E	N	3	SRR15148374	28282	T	A	0,999245	2021-05-03	United States
N_203_K	N	203	SRR15148374	28881	G	A	0,996656	2021-05-03	United States
N_204_R	N	204	SRR15148374	28883	G	C	1	2021-05-03	United States
N_235_F	N	235	SRR15148374	28977	C	T	0,99759	2021-05-03	United States
ORF1ab_1306_S	ORF1ab	1306	SRR15148375	4181	G	T	0,999421	2021-05-02	United States
ORF1ab_2046_L	ORF1ab	2046	SRR15148375	6402	C	T	0,998501	2021-05-02	United States
ORF1ab_2287_S	ORF1ab	2287	SRR15148375	7124	C	T	0,999491	2021-05-02	United States
ORF1ab_2930_L	ORF1ab	2930	SRR15148375	9053	G	T	0,999547	2021-05-02	United States
ORF1ab_3255_I	ORF1ab	3255	SRR15148375	10029	C	T	0,998939	2021-05-02	United States
ORF1ab_3646_A	ORF1ab	3646	SRR15148375	11201	A	G	0,999132	2021-05-02	United States
ORF1ab_314_L	ORF1ab	314	SRR15148375	14408	C	T	0,999224	2021-05-02	United States
ORF1ab_662_S	ORF1ab	662	SRR15148375	15451	G	A	0,99909	2021-05-02	United States
ORF1ab_1000_L	ORF1ab	1000	SRR15148375	16466	C	T	0,999565	2021-05-02	United States
ORF1ab_1918_V	ORF1ab	1918	SRR15148375	19220	C	T	0,999521	2021-05-02	United States
S_19_R	S	19	SRR15148375	21618	C	G	1	2021-05-02	United States
S_156_NA	S	156	SRR15148375	22028	G	-AGTTCA	0,99638	2021-05-02	United States
S_452_R	S	452	SRR15148375	22917	T	G	0,998954	2021-05-02	United States
S_478_K	S	478	SRR15148375	22995	C	A	0,999654	2021-05-02	United States
S_614_G	S	614	SRR15148375	23403	A	G	0,999622	2021-05-02	United States
S_681_R	S	681	SRR15148375	23604	C	G	0,999655	2021-05-02	United States
S_950_N	S	950	SRR15148375	24410	G	A	0,989376	2021-05-02	United States
ORF3a_26_L	ORF3a	26	SRR15148375	25469	C	T	0,999306	2021-05-02	United States
M_82_T	M	82	SRR15148375	26767	T	C	0,998667	2021-05-02	United States
ORF7a_82_A	ORF7a	82	SRR15148375	27638	T	C	1	2021-05-02	United States
ORF7a_120_I	ORF7a	120	SRR15148375	27752	C	T	0,998992	2021-05-02	United States
ORF7b_40_I	ORF7b	40	SRR15148375	27874	C	T	0,99884	2021-05-02	United States
ORF8_118_NA	ORF8	118	SRR15148375	28247	A	-GATTTC	0,896362	2021-05-02	United States
ORF8_120_L	ORF8	120	SRR15148375	28253	C	A	1	2021-05-02	United States
N_63_G	N	63	SRR15148375	28461	A	G	0,997844	2021-05-02	United States
N_203_M	N	203	SRR15148375	28881	G	T	0,998244	2021-05-02	United States
N_215_C	N	215	SRR15148375	28916	G	T	0,998433	2021-05-02	United States
N_377_Y	N	377	SRR15148375	29402	G	T	0,999272	2021-05-02	United States
ORF1ab_599_V	ORF1ab	599	SRR15148376	2061	C	T	0,997868	2021-05-02	United States
ORF1ab_1001_I	ORF1ab	1001	SRR15148376	3267	C	T	0,997745	2021-05-02	United States
ORF1ab_1708_D	ORF1ab	1708	SRR15148376	5388	C	A	0,999605	2021-05-02	United States
ORF1ab_2230_T	ORF1ab	2230	SRR15148376	6954	T	C	0,996124	2021-05-02	United States
ORF1ab_3674_NA	ORF1ab	3674	SRR15148376	11287	G	-TCTGGTTTT	0,652367	2021-05-02	United States
ORF1ab_3966_R	ORF1ab	3966	SRR15148376	12162	A	G	0,986381	2021-05-02	United States
ORF1ab_4031_I	ORF1ab	4031	SRR15148376	12357	C	T	0,135043	2021-05-02	United States
ORF1ab_314_L	ORF1ab	314	SRR15148376	14408	C	T	0,999314	2021-05-02	United States
ORF1ab_1383_R	ORF1ab	1383	SRR15148376	17615	A	G	0,999825	2021-05-02	United States
ORF1ab_2270_Y	ORF1ab	2270	SRR15148376	20275	G	T	1	2021-05-02	United States
S_68_NA	S	68	SRR15148376	21764	A	-TACATG	0,895673	2021-05-02	United States
S_143_NA	S	143	SRR15148376	21990	T	-TTA	0,801446	2021-05-02	United States
S_501_Y	S	501	SRR15148376	23063	A	T	1	2021-05-02	United States
S_570_D	S	570	SRR15148376	23271	C	A	0,998776	2021-05-02	United States
S_614_G	S	614	SRR15148376	23403	A	G	0,999444	2021-05-02	United States
S_681_H	S	681	SRR15148376	23604	C	A	0,999541	2021-05-02	United States
S_716_I	S	716	SRR15148376	23709	C	T	0,99978	2021-05-02	United States
S_982_A	S	982	SRR15148376	24506	T	G	0,999578	2021-05-02	United States
S_1118_H	S	1118	SRR15148376	24914	G	C	0,999391	2021-05-02	United States
ORF7b_34_M	ORF7b	34	SRR15148376	27855	C	A	0,999567	2021-05-02	United States
ORF8_27_*	ORF8	27	SRR15148376	27972	C	T	1	2021-05-02	United States
ORF8_52_I	ORF8	52	SRR15148376	28048	G	T	1	2021-05-02	United States
ORF8_73_C	ORF8	73	SRR15148376	28111	A	G	0,999234	2021-05-02	United States
N_3_H	N	3	SRR15148376	28280	G	C	1	2021-05-02	United States
N_3_V	N	3	SRR15148376	28281	A	T	0,999117	2021-05-02	United States
N_3_E	N	3	SRR15148376	28282	T	A	0,998904	2021-05-02	United States
N_203_K	N	203	SRR15148376	28881	G	A	0,967828	2021-05-02	United States
N_204_R	N	204	SRR15148376	28883	G	C	0,96817	2021-05-02	United States
N_235_F	N	235	SRR15148376	28977	C	T	0,995825	2021-05-02	United States
ORF1ab_1001_I	ORF1ab	1001	SRR15148377	3267	C	T	0,999678	2021-04-27	United States
ORF1ab_1708_D	ORF1ab	1708	SRR15148377	5388	C	A	0,999601	2021-04-27	United States
ORF1ab_2205_G	ORF1ab	2205	SRR15148377	6878	A	G	0,997972	2021-04-27	United States
ORF1ab_2230_T	ORF1ab	2230	SRR15148377	6954	T	C	1	2021-04-27	United States
ORF1ab_2259_I	ORF1ab	2259	SRR15148377	7042	G	T	1	2021-04-27	United States
ORF1ab_3296_G	ORF1ab	3296	SRR15148377	10152	A	G	0,999106	2021-04-27	United States
ORF1ab_3674_NA	ORF1ab	3674	SRR15148377	11287	G	-TCTGGTTTT	0,642484	2021-04-27	United States
ORF1ab_218_L	ORF1ab	218	SRR15148377	14120	C	T	0,998676	2021-04-27	United States
ORF1ab_314_L	ORF1ab	314	SRR15148377	14408	C	T	0,999626	2021-04-27	United States
ORF1ab_1432_V	ORF1ab	1432	SRR15148377	17762	C	T	0,999464	2021-04-27	United States
S_68_NA	S	68	SRR15148377	21764	A	-TACATG	0,895148	2021-04-27	United States
S_143_NA	S	143	SRR15148377	21990	T	-TTA	0,823175	2021-04-27	United States
S_501_Y	S	501	SRR15148377	23063	A	T	1	2021-04-27	United States
S_570_D	S	570	SRR15148377	23271	C	A	0,999572	2021-04-27	United States
S_614_G	S	614	SRR15148377	23403	A	G	0,999574	2021-04-27	United States
S_681_H	S	681	SRR15148377	23604	C	A	0,999779	2021-04-27	United States
S_716_I	S	716	SRR15148377	23709	C	T	0,999789	2021-04-27	United States
S_982_A	S	982	SRR15148377	24506	T	G	0,992087	2021-04-27	United States
S_1118_H	S	1118	SRR15148377	24914	G	C	0,999347	2021-04-27	United States
ORF8_27_*	ORF8	27	SRR15148377	27972	C	T	0,999651	2021-04-27	United States
ORF8_52_I	ORF8	52	SRR15148377	28048	G	T	1	2021-04-27	United States
ORF8_68_*	ORF8	68	SRR15148377	28095	A	T	0,996053	2021-04-27	United States
ORF8_73_C	ORF8	73	SRR15148377	28111	A	G	1	2021-04-27	United States
N_3_H	N	3	SRR15148377	28280	G	C	0,999783	2021-04-27	United States
N_3_V	N	3	SRR15148377	28281	A	T	0,999565	2021-04-27	United States
N_3_E	N	3	SRR15148377	28282	T	A	0,999136	2021-04-27	United States
N_203_K	N	203	SRR15148377	28881	G	A	1	2021-04-27	United States
N_204_R	N	204	SRR15148377	28883	G	C	1	2021-04-27	United States
N_235_F	N	235	SRR15148377	28977	C	T	0,998654	2021-04-27	United States
ORF1ab_1001_I	ORF1ab	1001	SRR15148380	3267	C	T	0,999818	2021-04-27	United States
ORF1ab_1018_S	ORF1ab	1018	SRR15148380	3317	C	T	0,996725	2021-04-27	United States
ORF1ab_1708_D	ORF1ab	1708	SRR15148380	5388	C	A	0,997518	2021-04-27	United States
ORF1ab_2230_T	ORF1ab	2230	SRR15148380	6954	T	C	0,996972	2021-04-27	United States
ORF1ab_3674_NA	ORF1ab	3674	SRR15148380	11287	G	-TCTGGTTTT	0,673934	2021-04-27	United States
ORF1ab_218_L	ORF1ab	218	SRR15148380	14120	C	T	0,994577	2021-04-27	United States
ORF1ab_314_L	ORF1ab	314	SRR15148380	14408	C	T	0,999474	2021-04-27	United States
ORF1ab_1975_S	ORF1ab	1975	SRR15148380	19390	C	T	0,991597	2021-04-27	United States
S_30_H	S	30	SRR15148380	21650	A	C	0,0618182	2021-04-27	United States
S_68_NA	S	68	SRR15148380	21764	A	-TACATG	0,89302	2021-04-27	United States
S_143_NA	S	143	SRR15148380	21990	T	-TTA	0,809685	2021-04-27	United States
S_501_Y	S	501	SRR15148380	23063	A	T	0,998666	2021-04-27	United States
S_570_D	S	570	SRR15148380	23271	C	A	0,995164	2021-04-27	United States
S_614_G	S	614	SRR15148380	23403	A	G	0,999639	2021-04-27	United States
S_681_H	S	681	SRR15148380	23604	C	A	0,997896	2021-04-27	United States
S_716_I	S	716	SRR15148380	23709	C	T	0,997695	2021-04-27	United States
S_982_A	S	982	SRR15148380	24506	T	G	0,997732	2021-04-27	United States
S_1118_H	S	1118	SRR15148380	24914	G	C	0,995965	2021-04-27	United States
ORF8_27_*	ORF8	27	SRR15148380	27972	C	T	0,996472	2021-04-27	United States
ORF8_52_I	ORF8	52	SRR15148380	28048	G	T	0,996561	2021-04-27	United States
ORF8_68_*	ORF8	68	SRR15148380	28095	A	T	0,993523	2021-04-27	United States
ORF8_73_C	ORF8	73	SRR15148380	28111	A	G	0,998875	2021-04-27	United States
N_3_H	N	3	SRR15148380	28280	G	C	1	2021-04-27	United States
N_3_V	N	3	SRR15148380	28281	A	T	0,998921	2021-04-27	United States
N_3_E	N	3	SRR15148380	28282	T	A	0,999785	2021-04-27	United States
N_203_K	N	203	SRR15148380	28881	G	A	0,991124	2021-04-27	United States
N_204_R	N	204	SRR15148380	28883	G	C	0,991317	2021-04-27	United States
N_235_F	N	235	SRR15148380	28977	C	T	0,996552	2021-04-27	United States
ORF1ab_599_V	ORF1ab	599	SRR15148384	2061	C	T	1	2021-04-30	United States
ORF1ab_1001_I	ORF1ab	1001	SRR15148384	3267	C	T	0,999729	2021-04-30	United States
ORF1ab_1043_E	ORF1ab	1043	SRR15148384	3393	C	A	0,99898	2021-04-30	United States
ORF1ab_1708_D	ORF1ab	1708	SRR15148384	5388	C	A	0,99957	2021-04-30	United States
ORF1ab_1822_I	ORF1ab	1822	SRR15148384	5730	C	T	0,999472	2021-04-30	United States
ORF1ab_2230_T	ORF1ab	2230	SRR15148384	6954	T	C	1	2021-04-30	United States
ORF1ab_3674_NA	ORF1ab	3674	SRR15148384	11287	G	-TCTGGTTTT	0,616834	2021-04-30	United States
ORF1ab_3966_R	ORF1ab	3966	SRR15148384	12162	A	G	0,999711	2021-04-30	United States
ORF1ab_314_L	ORF1ab	314	SRR15148384	14408	C	T	1	2021-04-30	United States
ORF1ab_1383_R	ORF1ab	1383	SRR15148384	17615	A	G	0,999657	2021-04-30	United States
ORF1ab_2270_Y	ORF1ab	2270	SRR15148384	20275	G	T	1	2021-04-30	United States
ORF1ab_2339_F	ORF1ab	2339	SRR15148384	20483	C	T	0,0559441	2021-04-30	United States
S_30_H	S	30	SRR15148384	21650	A	C	0,0872093	2021-04-30	United States
S_68_NA	S	68	SRR15148384	21764	A	-TACATG	0,888173	2021-04-30	United States
S_143_NA	S	143	SRR15148384	21990	T	-TTA	0,807469	2021-04-30	United States
S_501_Y	S	501	SRR15148384	23063	A	T	1	2021-04-30	United States
S_570_D	S	570	SRR15148384	23271	C	A	0,99955	2021-04-30	United States
S_614_G	S	614	SRR15148384	23403	A	G	0,999424	2021-04-30	United States
S_681_H	S	681	SRR15148384	23604	C	A	0,99911	2021-04-30	United States
S_716_I	S	716	SRR15148384	23709	C	T	0,999296	2021-04-30	United States
S_982_A	S	982	SRR15148384	24506	T	G	1	2021-04-30	United States
S_1118_H	S	1118	SRR15148384	24914	G	C	0,999758	2021-04-30	United States
ORF8_27_*	ORF8	27	SRR15148384	27972	C	T	0,999745	2021-04-30	United States
ORF8_52_I	ORF8	52	SRR15148384	28048	G	T	0,999347	2021-04-30	United States
ORF8_73_C	ORF8	73	SRR15148384	28111	A	G	0,999367	2021-04-30	United States
N_3_H	N	3	SRR15148384	28280	G	C	1	2021-04-30	United States
N_3_V	N	3	SRR15148384	28281	A	T	0,999715	2021-04-30	United States
N_3_E	N	3	SRR15148384	28282	T	A	0,999434	2021-04-30	United States
N_203_K	N	203	SRR15148384	28881	G	A	1	2021-04-30	United States
N_204_R	N	204	SRR15148384	28883	G	C	1	2021-04-30	United States
N_235_F	N	235	SRR15148384	28977	C	T	1	2021-04-30	United States
ORF1ab_265_I	ORF1ab	265	SRR15148385	1059	C	T	0,999484	2021-04-29	United States
ORF1ab_903_V	ORF1ab	903	SRR15148385	2973	C	T	0,999075	2021-04-29	United States
ORF1ab_1506_L	ORF1ab	1506	SRR15148385	4782	C	T	0,998087	2021-04-29	United States
ORF1ab_2664_D	ORF1ab	2664	SRR15148385	8257	A	C	0,998331	2021-04-29	United States
ORF1ab_4205_V	ORF1ab	4205	SRR15148385	12878	A	G	0,998803	2021-04-29	United States
ORF1ab_165_I	ORF1ab	165	SRR15148385	13960	G	A	0,999755	2021-04-29	United States
ORF1ab_314_L	ORF1ab	314	SRR15148385	14408	C	T	1	2021-04-29	United States
ORF1ab_1183_Y	ORF1ab	1183	SRR15148385	17014	G	T	0,997415	2021-04-29	United States
S_13_I	S	13	SRR15148385	21600	G	T	0,998274	2021-04-29	United States
S_152_C	S	152	SRR15148385	22018	G	T	1	2021-04-29	United States
S_452_R	S	452	SRR15148385	22917	T	G	1	2021-04-29	United States
S_614_G	S	614	SRR15148385	23403	A	G	0,999724	2021-04-29	United States
ORF3a_57_H	ORF3a	57	SRR15148385	25563	G	T	1	2021-04-29	United States
ORF8_32_L	ORF8	32	SRR15148385	27987	G	C	0,999617	2021-04-29	United States
ORF8_100_L	ORF8	100	SRR15148385	28191	G	T	0,999665	2021-04-29	United States
N_205_I	N	205	SRR15148385	28887	C	T	0,99845	2021-04-29	United States
N_234_I	N	234	SRR15148385	28975	G	T	0,998959	2021-04-29	United States
N_377_Y	N	377	SRR15148385	29402	G	T	0,999658	2021-04-29	United States
ORF1ab_1001_I	ORF1ab	1001	SRR15148389	3267	C	T	0,999704	2021-04-27	United States
ORF1ab_1241_I	ORF1ab	1241	SRR15148389	3987	C	T	1	2021-04-27	United States
ORF1ab_1708_D	ORF1ab	1708	SRR15148389	5388	C	A	0,999172	2021-04-27	United States
ORF1ab_2144_NA	ORF1ab	2144	SRR15148389	6696	C	+T	0,0641711	2021-04-27	United States
ORF1ab_2168_F	ORF1ab	2168	SRR15148389	6768	A	T	0,0635983	2021-04-27	United States
ORF1ab_2230_T	ORF1ab	2230	SRR15148389	6954	T	C	1	2021-04-27	United States
ORF1ab_2259_I	ORF1ab	2259	SRR15148389	7042	G	T	1	2021-04-27	United States
ORF1ab_2613_F	ORF1ab	2613	SRR15148389	8102	G	T	0,998996	2021-04-27	United States
ORF1ab_3603_NA	ORF1ab	3603	SRR15148389	11074	C	+T	0,0798641	2021-04-27	United States
ORF1ab_3674_NA	ORF1ab	3674	SRR15148389	11287	G	-TCTGGTTTT	0,629886	2021-04-27	United States
ORF1ab_4159_I	ORF1ab	4159	SRR15148389	12741	C	T	0,999624	2021-04-27	United States
ORF1ab_218_L	ORF1ab	218	SRR15148389	14120	C	T	0,999546	2021-04-27	United States
ORF1ab_314_L	ORF1ab	314	SRR15148389	14408	C	T	0,999754	2021-04-27	United States
ORF1ab_2172_NA	ORF1ab	2172	SRR15148389	19983	C	+T	0,0510511	2021-04-27	United States
S_27_V	S	27	SRR15148389	21642	C	T	0,987261	2021-04-27	United States
S_68_NA	S	68	SRR15148389	21764	A	-TACATG	0,897286	2021-04-27	United States
S_143_NA	S	143	SRR15148389	21990	T	-TTA	0,801615	2021-04-27	United States
S_501_Y	S	501	SRR15148389	23063	A	T	1	2021-04-27	United States
S_570_D	S	570	SRR15148389	23271	C	A	0,99936	2021-04-27	United States
S_614_G	S	614	SRR15148389	23403	A	G	0,998442	2021-04-27	United States
S_681_H	S	681	SRR15148389	23604	C	A	1	2021-04-27	United States
S_716_I	S	716	SRR15148389	23709	C	T	0,999397	2021-04-27	United States
S_982_A	S	982	SRR15148389	24506	T	G	0,997917	2021-04-27	United States
S_1118_H	S	1118	SRR15148389	24914	G	C	0,999539	2021-04-27	United States
ORF3a_27_Y	ORF3a	27	SRR15148389	25471	G	T	0,999076	2021-04-27	United States
ORF8_27_*	ORF8	27	SRR15148389	27972	C	T	1	2021-04-27	United States
ORF8_52_I	ORF8	52	SRR15148389	28048	G	T	1	2021-04-27	United States
ORF8_68_*	ORF8	68	SRR15148389	28095	A	T	0,999472	2021-04-27	United States
ORF8_73_C	ORF8	73	SRR15148389	28111	A	G	0,969749	2021-04-27	United States
N_3_H	N	3	SRR15148389	28280	G	C	0,928645	2021-04-27	United States
N_3_V	N	3	SRR15148389	28281	A	T	0,927933	2021-04-27	United States
N_3_E	N	3	SRR15148389	28282	T	A	0,927886	2021-04-27	United States
N_203_K	N	203	SRR15148389	28881	G	A	1	2021-04-27	United States
N_204_R	N	204	SRR15148389	28883	G	C	1	2021-04-27	United States
N_235_F	N	235	SRR15148389	28977	C	T	0,997159	2021-04-27	United States
N_271_I	N	271	SRR15148389	29085	C	T	0,999573	2021-04-27	United States
N_383_A	N	383	SRR15148389	29420	C	G	1	2021-04-27	United States
ORF1ab_1196_V	ORF1ab	1196	SRR15148390	3852	A	T	0,969415	2021-04-29	United States
ORF1ab_2511_N	ORF1ab	2511	SRR15148390	7798	G	T	1	2021-04-29	United States
ORF1ab_2936_I	ORF1ab	2936	SRR15148390	9072	C	T	0,999065	2021-04-29	United States
ORF1ab_3209_V	ORF1ab	3209	SRR15148390	9891	C	T	1	2021-04-29	United States
ORF1ab_3284_I	ORF1ab	3284	SRR15148390	10116	C	T	1	2021-04-29	United States
ORF1ab_3674_NA	ORF1ab	3674	SRR15148390	11287	G	-TCTGGTTTT	0,62076	2021-04-29	United States
ORF1ab_218_L	ORF1ab	218	SRR15148390	14120	C	T	0,0581058	2021-04-29	United States
ORF1ab_314_L	ORF1ab	314	SRR15148390	14408	C	T	0,999743	2021-04-29	United States
ORF1ab_2371_M	ORF1ab	2371	SRR15148390	20578	G	A	0,999693	2021-04-29	United States
S_30_H	S	30	SRR15148390	21650	A	C	0,0588235	2021-04-29	United States
S_95_I	S	95	SRR15148390	21846	C	T	0,9987	2021-04-29	United States
S_143_NA	S	143	SRR15148390	21990	T	-TTA	0,81151	2021-04-29	United States
S_484_K	S	484	SRR15148390	23012	G	A	0,999542	2021-04-29	United States
S_613_H	S	613	SRR15148390	23401	G	C	0,983525	2021-04-29	United States
S_614_G	S	614	SRR15148390	23403	A	G	0,999483	2021-04-29	United States
S_681_H	S	681	SRR15148390	23604	C	A	0,99963	2021-04-29	United States
S_716_I	S	716	SRR15148390	23709	C	T	0,0569801	2021-04-29	United States
S_796_H	S	796	SRR15148390	23948	G	C	0,982983	2021-04-29	United States
M_82_T	M	82	SRR15148390	26767	T	C	0,99929	2021-04-29	United States
ORF7b_44_NA	ORF7b	44	SRR15148390	27886	A	-AACGAACATGAAATT	0,71768	2021-04-29	United States
ORF8_106_*	ORF8	106	SRR15148390	28209	G	T	0,939847	2021-04-29	United States
N_144_N	N	144	SRR15148390	28703	G	A	0,999473	2021-04-29	United States
N_203_K	N	203	SRR15148390	28881	G	A	1	2021-04-29	United States
N_204_R	N	204	SRR15148390	28883	G	C	1	2021-04-29	United States
N_208_NA	N	208	SRR15148390	28895	G	-CTA	0,939633	2021-04-29	United States
ORF1ab_1001_I	ORF1ab	1001	SRR15148391	3267	C	T	1	2021-04-30	United States
ORF1ab_1137_T	ORF1ab	1137	SRR15148391	3675	A	C	1	2021-04-30	United States
ORF1ab_1708_D	ORF1ab	1708	SRR15148391	5388	C	A	0,999062	2021-04-30	United States
ORF1ab_3287_I	ORF1ab	3287	SRR15148391	10125	C	T	0,999013	2021-04-30	United States
ORF1ab_3551_*	ORF1ab	3551	SRR15148391	10916	G	T	0,0762264	2021-04-30	United States
ORF1ab_3674_NA	ORF1ab	3674	SRR15148391	11287	G	-TCTGGTTTT	0,662638	2021-04-30	United States
ORF1ab_314_L	ORF1ab	314	SRR15148391	14408	C	T	0,999651	2021-04-30	United States
ORF1ab_1869_Y	ORF1ab	1869	SRR15148391	19072	G	T	0,0614035	2021-04-30	United States
ORF1ab_2082_I	ORF1ab	2082	SRR15148391	19711	G	A	0,0694444	2021-04-30	United States
S_68_NA	S	68	SRR15148391	21764	A	-TACATG	0,889132	2021-04-30	United States
S_95_I	S	95	SRR15148391	21846	C	T	0,0547156	2021-04-30	United States
S_143_NA	S	143	SRR15148391	21990	T	-TTA	0,803468	2021-04-30	United States
S_501_Y	S	501	SRR15148391	23063	A	T	0,997525	2021-04-30	United States
S_570_D	S	570	SRR15148391	23271	C	A	0,999455	2021-04-30	United States
S_614_G	S	614	SRR15148391	23403	A	G	0,999416	2021-04-30	United States
S_681_H	S	681	SRR15148391	23604	C	A	0,999629	2021-04-30	United States
S_716_I	S	716	SRR15148391	23709	C	T	0,999272	2021-04-30	United States
S_982_A	S	982	SRR15148391	24506	T	G	1	2021-04-30	United States
S_1118_H	S	1118	SRR15148391	24914	G	C	0,999804	2021-04-30	United States
ORF3a_11_R	ORF3a	11	SRR15148391	25423	G	A	0,0863442	2021-04-30	United States
ORF3a_100_C	ORF3a	100	SRR15148391	25690	G	T	1	2021-04-30	United States
ORF8_27_*	ORF8	27	SRR15148391	27972	C	T	1	2021-04-30	United States
ORF8_52_I	ORF8	52	SRR15148391	28048	G	T	0,997906	2021-04-30	United States
ORF8_73_C	ORF8	73	SRR15148391	28111	A	G	0,999521	2021-04-30	United States
N_3_H	N	3	SRR15148391	28280	G	C	0,9995	2021-04-30	United States
N_3_V	N	3	SRR15148391	28281	A	T	0,999749	2021-04-30	United States
N_3_E	N	3	SRR15148391	28282	T	A	0,998504	2021-04-30	United States
ORF1ab_1001_I	ORF1ab	1001	SRR15148392	3267	C	T	0,999137	2021-04-30	United States
ORF1ab_1708_D	ORF1ab	1708	SRR15148392	5388	C	A	0,99966	2021-04-30	United States
ORF1ab_1881_I	ORF1ab	1881	SRR15148392	5907	C	T	0,999441	2021-04-30	United States
ORF1ab_2230_T	ORF1ab	2230	SRR15148392	6954	T	C	1	2021-04-30	United States
ORF1ab_2259_I	ORF1ab	2259	SRR15148392	7042	G	T	1	2021-04-30	United States
ORF1ab_3674_NA	ORF1ab	3674	SRR15148392	11287	G	-TCTGGTTTT	0,63301	2021-04-30	United States
ORF1ab_218_L	ORF1ab	218	SRR15148392	14120	C	T	1	2021-04-30	United States
ORF1ab_314_L	ORF1ab	314	SRR15148392	14408	C	T	0,99946	2021-04-30	United States
S_3_NA	S	3	SRR15148392	21569	G	+T	0,106977	2021-04-30	United States
S_5_F	S	5	SRR15148392	21575	C	T	0,99359	2021-04-30	United States
S_30_H	S	30	SRR15148392	21650	A	C	0,0917874	2021-04-30	United States
S_68_NA	S	68	SRR15148392	21764	A	-TACATG	0,895297	2021-04-30	United States
S_143_NA	S	143	SRR15148392	21990	T	-TTA	0,809195	2021-04-30	United States
S_208_A	S	208	SRR15148392	22184	A	G	1	2021-04-30	United States
S_501_Y	S	501	SRR15148392	23063	A	T	1	2021-04-30	United States
S_570_D	S	570	SRR15148392	23271	C	A	0,999566	2021-04-30	United States
S_614_G	S	614	SRR15148392	23403	A	G	0,999564	2021-04-30	United States
S_681_H	S	681	SRR15148392	23604	C	A	0,999838	2021-04-30	United States
S_716_I	S	716	SRR15148392	23709	C	T	0,999843	2021-04-30	United States
S_982_A	S	982	SRR15148392	24506	T	G	0,999186	2021-04-30	United States
S_1118_H	S	1118	SRR15148392	24914	G	C	0,999767	2021-04-30	United States
ORF8_27_*	ORF8	27	SRR15148392	27972	C	T	0,999524	2021-04-30	United States
ORF8_52_I	ORF8	52	SRR15148392	28048	G	T	1	2021-04-30	United States
ORF8_61_F	ORF8	61	SRR15148392	28075	G	T	0,999703	2021-04-30	United States
ORF8_68_*	ORF8	68	SRR15148392	28095	A	T	0,991053	2021-04-30	United States
ORF8_73_C	ORF8	73	SRR15148392	28111	A	G	0,99961	2021-04-30	United States
N_3_H	N	3	SRR15148392	28280	G	C	0,999299	2021-04-30	United States
N_3_V	N	3	SRR15148392	28281	A	T	0,999824	2021-04-30	United States
N_3_E	N	3	SRR15148392	28282	T	A	0,999475	2021-04-30	United States
N_203_K	N	203	SRR15148392	28881	G	A	1	2021-04-30	United States
N_204_R	N	204	SRR15148392	28883	G	C	1	2021-04-30	United States
N_235_F	N	235	SRR15148392	28977	C	T	0,99845	2021-04-30	United States
ORF1ab_1001_I	ORF1ab	1001	SRR15148393	3267	C	T	0,999326	2021-04-29	United States
ORF1ab_1708_D	ORF1ab	1708	SRR15148393	5388	C	A	0,999654	2021-04-29	United States
ORF1ab_2230_T	ORF1ab	2230	SRR15148393	6954	T	C	1	2021-04-29	United States
ORF1ab_2259_I	ORF1ab	2259	SRR15148393	7042	G	T	1	2021-04-29	United States
ORF1ab_2344_T	ORF1ab	2344	SRR15148393	7295	G	A	0,999319	2021-04-29	United States
ORF1ab_3674_NA	ORF1ab	3674	SRR15148393	11287	G	-TCTGGTTTT	0,699969	2021-04-29	United States
ORF1ab_218_L	ORF1ab	218	SRR15148393	14120	C	T	0,998808	2021-04-29	United States
ORF1ab_314_L	ORF1ab	314	SRR15148393	14408	C	T	0,999499	2021-04-29	United States
S_68_NA	S	68	SRR15148393	21764	A	-TACATG	0,895728	2021-04-29	United States
S_143_NA	S	143	SRR15148393	21990	T	-TTA	0,820877	2021-04-29	United States
S_501_Y	S	501	SRR15148393	23063	A	T	1	2021-04-29	United States
S_570_D	S	570	SRR15148393	23271	C	A	0,999186	2021-04-29	United States
S_614_G	S	614	SRR15148393	23403	A	G	0,999459	2021-04-29	United States
S_681_H	S	681	SRR15148393	23604	C	A	0,999798	2021-04-29	United States
S_716_I	S	716	SRR15148393	23709	C	T	0,9996	2021-04-29	United States
S_982_A	S	982	SRR15148393	24506	T	G	0,998707	2021-04-29	United States
S_1118_H	S	1118	SRR15148393	24914	G	C	0,998985	2021-04-29	United States
ORF3a_10_V	ORF3a	10	SRR15148393	25420	A	G	0,052487	2021-04-29	United States
ORF3a_27_Y	ORF3a	27	SRR15148393	25471	G	T	0,997685	2021-04-29	United States
ORF8_27_*	ORF8	27	SRR15148393	27972	C	T	1	2021-04-29	United States
ORF8_52_K	ORF8	52	SRR15148393	28048	G	A	0,999222	2021-04-29	United States
ORF8_68_*	ORF8	68	SRR15148393	28095	A	T	0,993981	2021-04-29	United States
ORF8_73_C	ORF8	73	SRR15148393	28111	A	G	0,999249	2021-04-29	United States
N_3_H	N	3	SRR15148393	28280	G	C	0,999628	2021-04-29	United States
N_3_V	N	3	SRR15148393	28281	A	T	0,999254	2021-04-29	United States
N_3_E	N	3	SRR15148393	28282	T	A	0,999629	2021-04-29	United States
N_203_K	N	203	SRR15148393	28881	G	A	1	2021-04-29	United States
N_204_R	N	204	SRR15148393	28883	G	C	1	2021-04-29	United States
N_235_F	N	235	SRR15148393	28977	C	T	0,999418	2021-04-29	United States
N_271_I	N	271	SRR15148393	29085	C	T	0,999711	2021-04-29	United States
N_383_A	N	383	SRR15148393	29420	C	G	0,999323	2021-04-29	United States
ORF1ab_1196_V	ORF1ab	1196	SRR15148394	3852	A	T	0,993371	2021-04-29	United States
ORF1ab_2511_N	ORF1ab	2511	SRR15148394	7798	G	T	0,999323	2021-04-29	United States
ORF1ab_2936_I	ORF1ab	2936	SRR15148394	9072	C	T	0,999724	2021-04-29	United States
ORF1ab_3209_V	ORF1ab	3209	SRR15148394	9891	C	T	0,997912	2021-04-29	United States
ORF1ab_3284_I	ORF1ab	3284	SRR15148394	10116	C	T	0,999766	2021-04-29	United States
ORF1ab_3674_NA	ORF1ab	3674	SRR15148394	11287	G	-TCTGGTTTT	0,647479	2021-04-29	United States
ORF1ab_314_L	ORF1ab	314	SRR15148394	14408	C	T	0,999783	2021-04-29	United States
ORF1ab_2371_M	ORF1ab	2371	SRR15148394	20578	G	A	1	2021-04-29	United States
S_95_I	S	95	SRR15148394	21846	C	T	0,999753	2021-04-29	United States
S_143_NA	S	143	SRR15148394	21990	T	-TTA	0,818253	2021-04-29	United States
S_484_K	S	484	SRR15148394	23012	G	A	0,999543	2021-04-29	United States
S_613_H	S	613	SRR15148394	23401	G	C	0,999444	2021-04-29	United States
S_614_G	S	614	SRR15148394	23403	A	G	0,999629	2021-04-29	United States
S_681_H	S	681	SRR15148394	23604	C	A	0,999531	2021-04-29	United States
S_796_H	S	796	SRR15148394	23948	G	C	0,995106	2021-04-29	United States
M_82_T	M	82	SRR15148394	26767	T	C	0,999298	2021-04-29	United States
ORF7b_44_NA	ORF7b	44	SRR15148394	27886	A	-AACGAACATGAAATT	0,717825	2021-04-29	United States
ORF8_106_*	ORF8	106	SRR15148394	28209	G	T	0,995514	2021-04-29	United States
N_144_N	N	144	SRR15148394	28703	G	A	0,992108	2021-04-29	United States
N_203_K	N	203	SRR15148394	28881	G	A	0,996503	2021-04-29	United States
N_204_R	N	204	SRR15148394	28883	G	C	1	2021-04-29	United States
N_208_NA	N	208	SRR15148394	28895	G	-CTA	0,954128	2021-04-29	United States
ORF1ab_265_I	ORF1ab	265	SRR15148395	1059	C	T	0,997877	2021-05-02	United States
ORF1ab_289_D	ORF1ab	289	SRR15148395	1132	A	T	0,999744	2021-05-02	United States
ORF1ab_519_S	ORF1ab	519	SRR15148395	1820	G	A	0,999295	2021-05-02	United States
ORF1ab_868_L	ORF1ab	868	SRR15148395	2867	G	T	0,99933	2021-05-02	United States
ORF1ab_951_I	ORF1ab	951	SRR15148395	3117	C	T	1	2021-05-02	United States
ORF1ab_1946_S	ORF1ab	1946	SRR15148395	6101	G	A	0,997378	2021-05-02	United States
ORF1ab_3201_P	ORF1ab	3201	SRR15148395	9867	T	C	1	2021-05-02	United States
ORF1ab_3674_NA	ORF1ab	3674	SRR15148395	11287	G	-TCTGGTTTT	0,634101	2021-05-02	United States
ORF1ab_248_A	ORF1ab	248	SRR15148395	14210	T	C	0,943542	2021-05-02	United States
ORF1ab_314_L	ORF1ab	314	SRR15148395	14408	C	T	0,999486	2021-05-02	United States
ORF1ab_1011_H	ORF1ab	1011	SRR15148395	16500	A	C	1	2021-05-02	United States
S_95_I	S	95	SRR15148395	21846	C	T	0,999019	2021-05-02	United States
S_253_G	S	253	SRR15148395	22320	A	G	0,984615	2021-05-02	United States
S_477_N	S	477	SRR15148395	22992	G	A	0,999155	2021-05-02	United States
S_614_G	S	614	SRR15148395	23403	A	G	0,999465	2021-05-02	United States
S_957_R	S	957	SRR15148395	24432	A	G	0,981506	2021-05-02	United States
ORF3a_42_L	ORF3a	42	SRR15148395	25517	C	T	0,9825	2021-05-02	United States
ORF3a_57_H	ORF3a	57	SRR15148395	25563	G	T	0,986526	2021-05-02	United States
ORF8_11_I	ORF8	11	SRR15148395	27925	C	T	1	2021-05-02	United States
N_13_L	N	13	SRR15148395	28311	C	T	0,940085	2021-05-02	United States
N_202_R	N	202	SRR15148395	28879	T	G	0,995261	2021-05-02	United States
ORF1ab_1001_I	ORF1ab	1001	SRR15148396	3267	C	T	1	2021-04-29	United States
ORF1ab_1556_F	ORF1ab	1556	SRR15148396	4931	C	T	0,999222	2021-04-29	United States
ORF1ab_1708_D	ORF1ab	1708	SRR15148396	5388	C	A	0,999857	2021-04-29	United States
ORF1ab_2230_T	ORF1ab	2230	SRR15148396	6954	T	C	0,998084	2021-04-29	United States
ORF1ab_2259_I	ORF1ab	2259	SRR15148396	7042	G	T	1	2021-04-29	United States
ORF1ab_3674_NA	ORF1ab	3674	SRR15148396	11287	G	-TCTGGTTTT	0,67599	2021-04-29	United States
ORF1ab_218_L	ORF1ab	218	SRR15148396	14120	C	T	0,983839	2021-04-29	United States
ORF1ab_314_L	ORF1ab	314	SRR15148396	14408	C	T	0,999827	2021-04-29	United States
S_68_NA	S	68	SRR15148396	21764	A	-TACATG	0,902596	2021-04-29	United States
S_143_NA	S	143	SRR15148396	21990	T	-TTA	0,811568	2021-04-29	United States
S_501_Y	S	501	SRR15148396	23063	A	T	0,998668	2021-04-29	United States
S_570_D	S	570	SRR15148396	23271	C	A	0,999392	2021-04-29	United States
S_614_G	S	614	SRR15148396	23403	A	G	0,999536	2021-04-29	United States
S_681_H	S	681	SRR15148396	23604	C	A	0,999363	2021-04-29	United States
S_716_I	S	716	SRR15148396	23709	C	T	0,999073	2021-04-29	United States
S_982_A	S	982	SRR15148396	24506	T	G	1	2021-04-29	United States
S_1025_G	S	1025	SRR15148396	24636	C	G	0,999688	2021-04-29	United States
S_1118_H	S	1118	SRR15148396	24914	G	C	0,999661	2021-04-29	United States
ORF8_27_*	ORF8	27	SRR15148396	27972	C	T	0,999716	2021-04-29	United States
ORF8_52_I	ORF8	52	SRR15148396	28048	G	T	0,999272	2021-04-29	United States
ORF8_61_F	ORF8	61	SRR15148396	28075	G	T	0,998589	2021-04-29	United States
ORF8_68_*	ORF8	68	SRR15148396	28095	A	T	0,996385	2021-04-29	United States
ORF8_73_C	ORF8	73	SRR15148396	28111	A	G	0,999492	2021-04-29	United States
N_3_H	N	3	SRR15148396	28280	G	C	0,999047	2021-04-29	United States
N_3_V	N	3	SRR15148396	28281	A	T	0,999521	2021-04-29	United States
N_3_E	N	3	SRR15148396	28282	T	A	0,999762	2021-04-29	United States
N_203_K	N	203	SRR15148396	28881	G	A	1	2021-04-29	United States
N_204_R	N	204	SRR15148396	28883	G	C	0,998496	2021-04-29	United States
N_235_F	N	235	SRR15148396	28977	C	T	1	2021-04-29	United States
ORF1ab_1001_I	ORF1ab	1001	SRR15148399	3267	C	T	0,992343	2021-04-29	United States
ORF1ab_1708_D	ORF1ab	1708	SRR15148399	5388	C	A	0,999701	2021-04-29	United States
ORF1ab_2230_T	ORF1ab	2230	SRR15148399	6954	T	C	1	2021-04-29	United States
ORF1ab_2699_V	ORF1ab	2699	SRR15148399	8360	A	G	1	2021-04-29	United States
ORF1ab_3674_NA	ORF1ab	3674	SRR15148399	11287	G	-TCTGGTTTT	0,660422	2021-04-29	United States
ORF1ab_3966_R	ORF1ab	3966	SRR15148399	12162	A	G	0,999576	2021-04-29	United States
ORF1ab_314_L	ORF1ab	314	SRR15148399	14408	C	T	0,999606	2021-04-29	United States
ORF1ab_1383_R	ORF1ab	1383	SRR15148399	17615	A	G	0,999477	2021-04-29	United States
ORF1ab_2557_R	ORF1ab	2557	SRR15148399	21137	A	G	0,995268	2021-04-29	United States
S_68_NA	S	68	SRR15148399	21764	A	-TACATG	0,898421	2021-04-29	United States
S_143_NA	S	143	SRR15148399	21990	T	-TTA	0,812994	2021-04-29	United States
S_501_Y	S	501	SRR15148399	23063	A	T	1	2021-04-29	United States
S_570_D	S	570	SRR15148399	23271	C	A	0,999389	2021-04-29	United States
S_614_G	S	614	SRR15148399	23403	A	G	0,999841	2021-04-29	United States
S_681_H	S	681	SRR15148399	23604	C	A	0,999446	2021-04-29	United States
S_716_I	S	716	SRR15148399	23709	C	T	0,999464	2021-04-29	United States
S_982_A	S	982	SRR15148399	24506	T	G	0,999379	2021-04-29	United States
S_1118_H	S	1118	SRR15148399	24914	G	C	1	2021-04-29	United States
S_1191_N	S	1191	SRR15148399	25135	G	T	0,997641	2021-04-29	United States
ORF3a_134_L	ORF3a	134	SRR15148399	25793	G	T	0,995505	2021-04-29	United States
ORF7a_80_K	ORF7a	80	SRR15148399	27632	G	A	1	2021-04-29	United States
ORF7a_84_L	ORF7a	84	SRR15148399	27644	C	T	0,992481	2021-04-29	United States
ORF8_27_*	ORF8	27	SRR15148399	27972	C	T	0,999632	2021-04-29	United States
ORF8_45_L	ORF8	45	SRR15148399	28027	G	T	0,999184	2021-04-29	United States
ORF8_52_I	ORF8	52	SRR15148399	28048	G	T	1	2021-04-29	United States
ORF8_73_C	ORF8	73	SRR15148399	28111	A	G	0,999625	2021-04-29	United States
N_3_H	N	3	SRR15148399	28280	G	C	1	2021-04-29	United States
N_3_V	N	3	SRR15148399	28281	A	T	0,99976	2021-04-29	United States
N_3_E	N	3	SRR15148399	28282	T	A	0,999522	2021-04-29	United States
N_203_K	N	203	SRR15148399	28881	G	A	1	2021-04-29	United States
N_204_R	N	204	SRR15148399	28883	G	C	1	2021-04-29	United States
N_235_F	N	235	SRR15148399	28977	C	T	1	2021-04-29	United States
ORF1ab_265_I	ORF1ab	265	SRR15148400	1059	C	T	0,998662	2021-05-01	United States
ORF1ab_289_D	ORF1ab	289	SRR15148400	1132	A	T	0,99881	2021-05-01	United States
ORF1ab_519_S	ORF1ab	519	SRR15148400	1820	G	A	0,997786	2021-05-01	United States
ORF1ab_868_L	ORF1ab	868	SRR15148400	2867	G	T	0,999708	2021-05-01	United States
ORF1ab_1946_S	ORF1ab	1946	SRR15148400	6101	G	A	0,999322	2021-05-01	United States
ORF1ab_3201_P	ORF1ab	3201	SRR15148400	9867	T	C	1	2021-05-01	United States
ORF1ab_3674_NA	ORF1ab	3674	SRR15148400	11287	G	-TCTGGTTTT	0,697285	2021-05-01	United States
ORF1ab_248_A	ORF1ab	248	SRR15148400	14210	T	C	0,998379	2021-05-01	United States
ORF1ab_314_L	ORF1ab	314	SRR15148400	14408	C	T	0,999817	2021-05-01	United States
ORF1ab_1011_H	ORF1ab	1011	SRR15148400	16500	A	C	0,998646	2021-05-01	United States
S_5_F	S	5	SRR15148400	21575	C	T	1	2021-05-01	United States
S_95_I	S	95	SRR15148400	21846	C	T	0,999444	2021-05-01	United States
S_253_G	S	253	SRR15148400	22320	A	G	1	2021-05-01	United States
S_477_N	S	477	SRR15148400	22992	G	A	1	2021-05-01	United States
S_614_G	S	614	SRR15148400	23403	A	G	0,999193	2021-05-01	United States
S_957_R	S	957	SRR15148400	24432	A	G	0,999037	2021-05-01	United States
ORF3a_23_S	ORF3a	23	SRR15148400	25459	G	T	0,999495	2021-05-01	United States
ORF3a_42_L	ORF3a	42	SRR15148400	25517	C	T	0,999204	2021-05-01	United States
ORF3a_57_H	ORF3a	57	SRR15148400	25563	G	T	0,999763	2021-05-01	United States
ORF8_11_I	ORF8	11	SRR15148400	27925	C	T	0,999673	2021-05-01	United States
N_13_L	N	13	SRR15148400	28311	C	T	0,997687	2021-05-01	United States
N_202_R	N	202	SRR15148400	28879	T	G	0,999212	2021-05-01	United States
ORF1ab_80_S	ORF1ab	80	SRR15148401	503	C	T	0,9989	2021-05-01	United States
ORF1ab_265_I	ORF1ab	265	SRR15148401	1059	C	T	0,996871	2021-05-01	United States
ORF1ab_1158_L	ORF1ab	1158	SRR15148401	3738	C	T	0,999392	2021-05-01	United States
ORF1ab_3158_T	ORF1ab	3158	SRR15148401	9738	G	C	0,999321	2021-05-01	United States
ORF1ab_314_L	ORF1ab	314	SRR15148401	14408	C	T	0,999846	2021-05-01	United States
ORF1ab_976_L	ORF1ab	976	SRR15148401	16394	C	T	0,998645	2021-05-01	United States
ORF1ab_1183_Y	ORF1ab	1183	SRR15148401	17014	G	T	0,99816	2021-05-01	United States
S_13_I	S	13	SRR15148401	21600	G	T	0,997214	2021-05-01	United States
S_152_C	S	152	SRR15148401	22018	G	T	1	2021-05-01	United States
S_452_R	S	452	SRR15148401	22917	T	G	0,99923	2021-05-01	United States
S_503_I	S	503	SRR15148401	23069	G	A	0,999395	2021-05-01	United States
S_614_G	S	614	SRR15148401	23403	A	G	0,999565	2021-05-01	United States
ORF3a_57_H	ORF3a	57	SRR15148401	25563	G	T	0,998632	2021-05-01	United States
ORF7b_43_T	ORF7b	43	SRR15148401	27882	G	A	0,998383	2021-05-01	United States
ORF8_65_V	ORF8	65	SRR15148401	28087	C	T	0,994622	2021-05-01	United States
N_205_I	N	205	SRR15148401	28887	C	T	0,9974	2021-05-01	United States
ORF1ab_1001_I	ORF1ab	1001	SRR15148403	3267	C	T	0,997805	2021-04-30	United States
ORF1ab_1708_D	ORF1ab	1708	SRR15148403	5388	C	A	0,999584	2021-04-30	United States
ORF1ab_2230_T	ORF1ab	2230	SRR15148403	6954	T	C	1	2021-04-30	United States
ORF1ab_2785_V	ORF1ab	2785	SRR15148403	8619	C	T	0,936441	2021-04-30	United States
ORF1ab_3674_NA	ORF1ab	3674	SRR15148403	11287	G	-TCTGGTTTT	0,632636	2021-04-30	United States
ORF1ab_314_L	ORF1ab	314	SRR15148403	14408	C	T	0,998432	2021-04-30	United States
S_68_NA	S	68	SRR15148403	21764	A	-TACATG	0,904227	2021-04-30	United States
S_143_NA	S	143	SRR15148403	21990	T	-TTA	0,795322	2021-04-30	United States
S_501_Y	S	501	SRR15148403	23063	A	T	1	2021-04-30	United States
S_570_D	S	570	SRR15148403	23271	C	A	0,99981	2021-04-30	United States
S_614_G	S	614	SRR15148403	23403	A	G	0,999389	2021-04-30	United States
S_681_H	S	681	SRR15148403	23604	C	A	0,998681	2021-04-30	United States
S_716_I	S	716	SRR15148403	23709	C	T	0,999577	2021-04-30	United States
S_982_A	S	982	SRR15148403	24506	T	G	0,998959	2021-04-30	United States
S_1118_H	S	1118	SRR15148403	24914	G	C	1	2021-04-30	United States
ORF3a_100_C	ORF3a	100	SRR15148403	25690	G	T	1	2021-04-30	United States
ORF8_27_*	ORF8	27	SRR15148403	27972	C	T	1	2021-04-30	United States
ORF8_52_I	ORF8	52	SRR15148403	28048	G	T	0,999074	2021-04-30	United States
ORF8_73_C	ORF8	73	SRR15148403	28111	A	G	0,999508	2021-04-30	United States
N_3_H	N	3	SRR15148403	28280	G	C	0,999732	2021-04-30	United States
N_3_V	N	3	SRR15148403	28281	A	T	0,99973	2021-04-30	United States
N_3_E	N	3	SRR15148403	28282	T	A	0,999461	2021-04-30	United States
N_235_F	N	235	SRR15148403	28977	C	T	1	2021-04-30	United States
ORF1ab_80_S	ORF1ab	80	SRR15148407	503	C	T	0,999288	2021-04-30	United States
ORF1ab_265_I	ORF1ab	265	SRR15148407	1059	C	T	0,998224	2021-04-30	United States
ORF1ab_944_L	ORF1ab	944	SRR15148407	3096	C	T	0,139645	2021-04-30	United States
ORF1ab_1158_L	ORF1ab	1158	SRR15148407	3738	C	T	1	2021-04-30	United States
ORF1ab_3158_T	ORF1ab	3158	SRR15148407	9738	G	C	0,996862	2021-04-30	United States
ORF1ab_314_L	ORF1ab	314	SRR15148407	14408	C	T	1	2021-04-30	United States
ORF1ab_976_L	ORF1ab	976	SRR15148407	16394	C	T	0,999236	2021-04-30	United States
ORF1ab_1182_L	ORF1ab	1182	SRR15148407	17012	C	T	0,0608288	2021-04-30	United States
ORF1ab_1183_Y	ORF1ab	1183	SRR15148407	17014	G	T	0,994879	2021-04-30	United States
S_13_I	S	13	SRR15148407	21600	G	T	1	2021-04-30	United States
S_152_C	S	152	SRR15148407	22018	G	T	1	2021-04-30	United States
S_452_R	S	452	SRR15148407	22917	T	G	0,998957	2021-04-30	United States
S_503_I	S	503	SRR15148407	23069	G	A	0,998895	2021-04-30	United States
S_614_G	S	614	SRR15148407	23403	A	G	0,99907	2021-04-30	United States
ORF3a_57_H	ORF3a	57	SRR15148407	25563	G	T	1	2021-04-30	United States
ORF6_55_D	ORF6	55	SRR15148407	27366	G	T	0,155882	2021-04-30	United States
ORF7b_43_T	ORF7b	43	SRR15148407	27882	G	A	0,998782	2021-04-30	United States
ORF8_65_V	ORF8	65	SRR15148407	28087	C	T	0,995844	2021-04-30	United States
N_205_I	N	205	SRR15148407	28887	C	T	0,99881	2021-04-30	United States
ORF1ab_1001_I	ORF1ab	1001	SRR15148409	3267	C	T	1	2021-05-04	United States
ORF1ab_1708_D	ORF1ab	1708	SRR15148409	5388	C	A	1	2021-05-04	United States
ORF1ab_1853_F	ORF1ab	1853	SRR15148409	5822	C	T	0,992016	2021-05-04	United States
ORF1ab_2230_T	ORF1ab	2230	SRR15148409	6954	T	C	1	2021-05-04	United States
ORF1ab_2259_I	ORF1ab	2259	SRR15148409	7042	G	T	1	2021-05-04	United States
ORF1ab_3674_NA	ORF1ab	3674	SRR15148409	11287	G	-TCTGGTTTT	0,658709	2021-05-04	United States
ORF1ab_218_L	ORF1ab	218	SRR15148409	14120	C	T	0,994498	2021-05-04	United States
ORF1ab_314_L	ORF1ab	314	SRR15148409	14408	C	T	0,999375	2021-05-04	United States
S_68_NA	S	68	SRR15148409	21764	A	-TACATG	0,888977	2021-05-04	United States
S_143_NA	S	143	SRR15148409	21990	T	-TTA	0,802104	2021-05-04	United States
S_501_Y	S	501	SRR15148409	23063	A	T	0,999716	2021-05-04	United States
S_570_D	S	570	SRR15148409	23271	C	A	0,998956	2021-05-04	United States
S_614_G	S	614	SRR15148409	23403	A	G	0,999603	2021-05-04	United States
S_681_H	S	681	SRR15148409	23604	C	A	0,999666	2021-05-04	United States
S_716_I	S	716	SRR15148409	23709	C	T	0,999838	2021-05-04	United States
S_982_A	S	982	SRR15148409	24506	T	G	0,999687	2021-05-04	United States
S_1118_H	S	1118	SRR15148409	24914	G	C	0,999553	2021-05-04	United States
ORF8_27_*	ORF8	27	SRR15148409	27972	C	T	0,999401	2021-05-04	United States
ORF8_52_I	ORF8	52	SRR15148409	28048	G	T	0,999615	2021-05-04	United States
ORF8_61_F	ORF8	61	SRR15148409	28075	G	T	1	2021-05-04	United States
ORF8_68_*	ORF8	68	SRR15148409	28095	A	T	0,994268	2021-05-04	United States
ORF8_73_C	ORF8	73	SRR15148409	28111	A	G	0,999551	2021-05-04	United States
N_3_H	N	3	SRR15148409	28280	G	C	0,999785	2021-05-04	United States
N_3_V	N	3	SRR15148409	28281	A	T	0,999569	2021-05-04	United States
N_3_E	N	3	SRR15148409	28282	T	A	0,999571	2021-05-04	United States
N_203_K	N	203	SRR15148409	28881	G	A	1	2021-05-04	United States
N_204_R	N	204	SRR15148409	28883	G	C	1	2021-05-04	United States
N_235_F	N	235	SRR15148409	28977	C	T	1	2021-05-04	United States
ORF1ab_265_I	ORF1ab	265	SRR15148410	1059	C	T	0,999045	2021-05-03	United States
ORF1ab_3201_P	ORF1ab	3201	SRR15148410	9867	T	C	1	2021-05-03	United States
ORF1ab_3674_NA	ORF1ab	3674	SRR15148410	11287	G	-TCTGGTTTT	0,660484	2021-05-03	United States
ORF1ab_314_L	ORF1ab	314	SRR15148410	14408	C	T	0,999316	2021-05-03	United States
ORF1ab_1011_H	ORF1ab	1011	SRR15148410	16500	A	C	0,99613	2021-05-03	United States
S_3_NA	S	3	SRR15148410	21569	G	+T	0,0612245	2021-05-03	United States
S_5_F	S	5	SRR15148410	21575	C	T	1	2021-05-03	United States
S_95_I	S	95	SRR15148410	21846	C	T	0,999625	2021-05-03	United States
S_253_G	S	253	SRR15148410	22320	A	G	1	2021-05-03	United States
S_484_K	S	484	SRR15148410	23012	G	A	0,999622	2021-05-03	United States
S_614_G	S	614	SRR15148410	23403	A	G	0,999527	2021-05-03	United States
S_701_V	S	701	SRR15148410	23664	C	T	0,999564	2021-05-03	United States
ORF3a_42_L	ORF3a	42	SRR15148410	25517	C	T	0,993212	2021-05-03	United States
ORF3a_57_H	ORF3a	57	SRR15148410	25563	G	T	0,999787	2021-05-03	United States
ORF3a_104_L	ORF3a	104	SRR15148410	25703	C	T	0,990187	2021-05-03	United States
E_68_F	E	68	SRR15148410	26447	C	T	0,9998	2021-05-03	United States
ORF8_11_I	ORF8	11	SRR15148410	27925	C	T	0,999303	2021-05-03	United States
N_199_L	N	199	SRR15148410	28869	C	T	0,997506	2021-05-03	United States
N_234_I	N	234	SRR15148410	28975	G	A	0,998913	2021-05-03	United States
ORF1ab_599_V	ORF1ab	599	SRR15148411	2061	C	T	1	2021-04-29	United States
ORF1ab_1001_I	ORF1ab	1001	SRR15148411	3267	C	T	0,998728	2021-04-29	United States
ORF1ab_1708_D	ORF1ab	1708	SRR15148411	5388	C	A	0,99927	2021-04-29	United States
ORF1ab_2230_T	ORF1ab	2230	SRR15148411	6954	T	C	0,99569	2021-04-29	United States
ORF1ab_2327_R	ORF1ab	2327	SRR15148411	7244	T	C	0,140449	2021-04-29	United States
ORF1ab_3674_NA	ORF1ab	3674	SRR15148411	11287	G	-TCTGGTTTT	0,643118	2021-04-29	United States
ORF1ab_3966_R	ORF1ab	3966	SRR15148411	12162	A	G	0,99911	2021-04-29	United States
ORF1ab_314_L	ORF1ab	314	SRR15148411	14408	C	T	0,999336	2021-04-29	United States
ORF1ab_1383_R	ORF1ab	1383	SRR15148411	17615	A	G	1	2021-04-29	United States
ORF1ab_2270_Y	ORF1ab	2270	SRR15148411	20275	G	T	1	2021-04-29	United States
S_68_NA	S	68	SRR15148411	21764	A	-TACATG	0,886434	2021-04-29	United States
S_143_NA	S	143	SRR15148411	21990	T	-TTA	0,807113	2021-04-29	United States
S_501_Y	S	501	SRR15148411	23063	A	T	1	2021-04-29	United States
S_570_D	S	570	SRR15148411	23271	C	A	0,99952	2021-04-29	United States
S_614_G	S	614	SRR15148411	23403	A	G	0,999492	2021-04-29	United States
S_681_H	S	681	SRR15148411	23604	C	A	0,999463	2021-04-29	United States
S_716_I	S	716	SRR15148411	23709	C	T	0,99947	2021-04-29	United States
S_982_A	S	982	SRR15148411	24506	T	G	0,997694	2021-04-29	United States
S_1118_H	S	1118	SRR15148411	24914	G	C	0,999126	2021-04-29	United States
ORF8_27_*	ORF8	27	SRR15148411	27972	C	T	1	2021-04-29	United States
ORF8_52_I	ORF8	52	SRR15148411	28048	G	T	0,999567	2021-04-29	United States
ORF8_73_C	ORF8	73	SRR15148411	28111	A	G	0,998755	2021-04-29	United States
N_3_H	N	3	SRR15148411	28280	G	C	0,999806	2021-04-29	United States
N_3_V	N	3	SRR15148411	28281	A	T	0,999415	2021-04-29	United States
N_3_E	N	3	SRR15148411	28282	T	A	0,999417	2021-04-29	United States
N_203_K	N	203	SRR15148411	28881	G	A	1	2021-04-29	United States
N_204_R	N	204	SRR15148411	28883	G	C	1	2021-04-29	United States
N_235_F	N	235	SRR15148411	28977	C	T	1	2021-04-29	United States
ORF1ab_1001_I	ORF1ab	1001	SRR15148412	3267	C	T	1	2021-05-04	United States
ORF1ab_1325_H	ORF1ab	1325	SRR15148412	4238	T	C	0,0688387	2021-05-04	United States
ORF1ab_1708_D	ORF1ab	1708	SRR15148412	5388	C	A	1	2021-05-04	United States
ORF1ab_2230_T	ORF1ab	2230	SRR15148412	6954	T	C	0,917526	2021-05-04	United States
ORF1ab_2693_G	ORF1ab	2693	SRR15148412	8343	A	G	0,0694006	2021-05-04	United States
ORF1ab_2888_NA	ORF1ab	2888	SRR15148412	8927	G	+T	0,0808824	2021-05-04	United States
ORF1ab_3017_NA	ORF1ab	3017	SRR15148412	9314	G	-T	0,0555556	2021-05-04	United States
ORF1ab_3423_Y	ORF1ab	3423	SRR15148412	10533	G	A	0,939082	2021-05-04	United States
ORF1ab_3499_R	ORF1ab	3499	SRR15148412	10761	A	G	0,064962	2021-05-04	United States
ORF1ab_3674_NA	ORF1ab	3674	SRR15148412	11287	G	-TCTGGTTTT	0,650713	2021-05-04	United States
ORF1ab_314_L	ORF1ab	314	SRR15148412	14408	C	T	0,999742	2021-05-04	United States
ORF1ab_634_I	ORF1ab	634	SRR15148412	15368	C	T	0,0683386	2021-05-04	United States
ORF1ab_1427_S	ORF1ab	1427	SRR15148412	17746	C	T	0,0680313	2021-05-04	United States
ORF1ab_1822_M	ORF1ab	1822	SRR15148412	18933	A	G	0,063355	2021-05-04	United States
S_68_NA	S	68	SRR15148412	21764	A	-TACATG	0,889275	2021-05-04	United States
S_143_NA	S	143	SRR15148412	21990	T	-TTA	0,791477	2021-05-04	United States
S_501_Y	S	501	SRR15148412	23063	A	T	0,999539	2021-05-04	United States
S_570_D	S	570	SRR15148412	23271	C	A	0,999071	2021-05-04	United States
S_614_G	S	614	SRR15148412	23403	A	G	0,999372	2021-05-04	United States
S_681_H	S	681	SRR15148412	23604	C	A	1	2021-05-04	United States
S_716_I	S	716	SRR15148412	23709	C	T	0,999095	2021-05-04	United States
S_918_Q	S	918	SRR15148412	24314	G	C	0,0543419	2021-05-04	United States
S_982_A	S	982	SRR15148412	24506	T	G	1	2021-05-04	United States
S_1118_H	S	1118	SRR15148412	24914	G	C	0,999372	2021-05-04	United States
ORF3a_131_C	ORF3a	131	SRR15148412	25785	G	T	0,940021	2021-05-04	United States
ORF7b_39_*	ORF7b	39	SRR15148412	27870	G	T	0,0742987	2021-05-04	United States
ORF8_27_*	ORF8	27	SRR15148412	27972	C	T	1	2021-05-04	United States
ORF8_52_I	ORF8	52	SRR15148412	28048	G	T	0,999089	2021-05-04	United States
ORF8_68_*	ORF8	68	SRR15148412	28095	A	T	0,990157	2021-05-04	United States
ORF8_73_C	ORF8	73	SRR15148412	28111	A	G	0,999543	2021-05-04	United States
N_3_H	N	3	SRR15148412	28280	G	C	1	2021-05-04	United States
N_3_V	N	3	SRR15148412	28281	A	T	0,999149	2021-05-04	United States
N_3_E	N	3	SRR15148412	28282	T	A	0,999151	2021-05-04	United States
N_203_K	N	203	SRR15148412	28881	G	A	0,996466	2021-05-04	United States
N_204_R	N	204	SRR15148412	28883	G	C	1	2021-05-04	United States
N_235_F	N	235	SRR15148412	28977	C	T	1	2021-05-04	United States
ORF1ab_1001_I	ORF1ab	1001	SRR15148413	3267	C	T	0,994845	2021-05-02	United States
ORF1ab_1158_L	ORF1ab	1158	SRR15148413	3738	C	T	1	2021-05-02	United States
ORF1ab_1586_I	ORF1ab	1586	SRR15148413	5023	G	A	0,999589	2021-05-02	United States
ORF1ab_1708_D	ORF1ab	1708	SRR15148413	5388	C	A	0,999669	2021-05-02	United States
ORF1ab_2230_T	ORF1ab	2230	SRR15148413	6954	T	C	0,998843	2021-05-02	United States
ORF1ab_3674_NA	ORF1ab	3674	SRR15148413	11287	G	-TCTGGTTTT	0,670028	2021-05-02	United States
ORF1ab_314_L	ORF1ab	314	SRR15148413	14408	C	T	0,999066	2021-05-02	United States
ORF1ab_1383_R	ORF1ab	1383	SRR15148413	17615	A	G	0,999862	2021-05-02	United States
ORF1ab_2063_E	ORF1ab	2063	SRR15148413	19654	A	G	1	2021-05-02	United States
ORF1ab_2499_N	ORF1ab	2499	SRR15148413	20962	G	A	1	2021-05-02	United States
S_68_NA	S	68	SRR15148413	21764	A	-TACATG	0,895713	2021-05-02	United States
S_143_NA	S	143	SRR15148413	21990	T	-TTA	0,801334	2021-05-02	United States
S_501_Y	S	501	SRR15148413	23063	A	T	0,9995	2021-05-02	United States
S_570_D	S	570	SRR15148413	23271	C	A	0,999242	2021-05-02	United States
S_614_G	S	614	SRR15148413	23403	A	G	0,999618	2021-05-02	United States
S_681_H	S	681	SRR15148413	23604	C	A	0,999629	2021-05-02	United States
S_716_I	S	716	SRR15148413	23709	C	T	0,999759	2021-05-02	United States
S_982_A	S	982	SRR15148413	24506	T	G	0,999754	2021-05-02	United States
S_1118_H	S	1118	SRR15148413	24914	G	C	0,999325	2021-05-02	United States
M_70_L	M	70	SRR15148413	26730	G	C	0,999648	2021-05-02	United States
ORF8_27_*	ORF8	27	SRR15148413	27972	C	T	0,999578	2021-05-02	United States
ORF8_52_I	ORF8	52	SRR15148413	28048	G	T	0,999465	2021-05-02	United States
ORF8_73_C	ORF8	73	SRR15148413	28111	A	G	0,999367	2021-05-02	United States
N_3_H	N	3	SRR15148413	28280	G	C	0,999792	2021-05-02	United States
N_3_V	N	3	SRR15148413	28281	A	T	0,999376	2021-05-02	United States
N_3_E	N	3	SRR15148413	28282	T	A	0,999792	2021-05-02	United States
N_203_K	N	203	SRR15148413	28881	G	A	1	2021-05-02	United States
N_204_R	N	204	SRR15148413	28883	G	C	0,99888	2021-05-02	United States
N_235_F	N	235	SRR15148413	28977	C	T	0,99916	2021-05-02	United States
ORF1ab_1306_S	ORF1ab	1306	SRR15148414	4181	G	T	0,999643	2021-04-30	United States
ORF1ab_2046_L	ORF1ab	2046	SRR15148414	6402	C	T	0,998724	2021-04-30	United States
ORF1ab_2287_S	ORF1ab	2287	SRR15148414	7124	C	T	0,999654	2021-04-30	United States
ORF1ab_2930_L	ORF1ab	2930	SRR15148414	9053	G	T	0,999359	2021-04-30	United States
ORF1ab_3255_I	ORF1ab	3255	SRR15148414	10029	C	T	1	2021-04-30	United States
ORF1ab_3646_A	ORF1ab	3646	SRR15148414	11201	A	G	0,999134	2021-04-30	United States
ORF1ab_314_L	ORF1ab	314	SRR15148414	14408	C	T	0,998647	2021-04-30	United States
ORF1ab_662_S	ORF1ab	662	SRR15148414	15451	G	A	0,999389	2021-04-30	United States
ORF1ab_1000_L	ORF1ab	1000	SRR15148414	16466	C	T	0,999828	2021-04-30	United States
ORF1ab_1918_V	ORF1ab	1918	SRR15148414	19220	C	T	0,999564	2021-04-30	United States
S_19_R	S	19	SRR15148414	21618	C	G	1	2021-04-30	United States
S_156_NA	S	156	SRR15148414	22028	G	-AGTTCA	0,998124	2021-04-30	United States
S_452_R	S	452	SRR15148414	22917	T	G	0,999677	2021-04-30	United States
S_478_K	S	478	SRR15148414	22995	C	A	1	2021-04-30	United States
S_614_G	S	614	SRR15148414	23403	A	G	1	2021-04-30	United States
S_681_R	S	681	SRR15148414	23604	C	G	0,999773	2021-04-30	United States
S_950_N	S	950	SRR15148414	24410	G	A	0,991667	2021-04-30	United States
ORF3a_26_L	ORF3a	26	SRR15148414	25469	C	T	0,999677	2021-04-30	United States
ORF3a_179_V	ORF3a	179	SRR15148414	25927	A	G	0,0786416	2021-04-30	United States
M_82_T	M	82	SRR15148414	26767	T	C	1	2021-04-30	United States
ORF7a_82_A	ORF7a	82	SRR15148414	27638	T	C	1	2021-04-30	United States
ORF7a_120_I	ORF7a	120	SRR15148414	27752	C	T	1	2021-04-30	United States
ORF7b_40_I	ORF7b	40	SRR15148414	27874	C	T	0,998893	2021-04-30	United States
ORF8_118_NA	ORF8	118	SRR15148414	28247	A	-GATTTC	0,891644	2021-04-30	United States
ORF8_120_L	ORF8	120	SRR15148414	28253	C	A	0,969811	2021-04-30	United States
N_63_G	N	63	SRR15148414	28461	A	G	0,995542	2021-04-30	United States
N_203_M	N	203	SRR15148414	28881	G	T	0,999636	2021-04-30	United States
N_215_C	N	215	SRR15148414	28916	G	T	0,998682	2021-04-30	United States
N_377_Y	N	377	SRR15148414	29402	G	T	0,999077	2021-04-30	United States
ORF1ab_1001_I	ORF1ab	1001	SRR15148415	3267	C	T	0,999742	2021-05-03	United States
ORF1ab_1708_D	ORF1ab	1708	SRR15148415	5388	C	A	0,999675	2021-05-03	United States
ORF1ab_2230_T	ORF1ab	2230	SRR15148415	6954	T	C	1	2021-05-03	United States
ORF1ab_2699_V	ORF1ab	2699	SRR15148415	8360	A	G	1	2021-05-03	United States
ORF1ab_3674_NA	ORF1ab	3674	SRR15148415	11287	G	-TCTGGTTTT	0,657214	2021-05-03	United States
ORF1ab_3966_R	ORF1ab	3966	SRR15148415	12162	A	G	0,995709	2021-05-03	United States
ORF1ab_314_L	ORF1ab	314	SRR15148415	14408	C	T	1	2021-05-03	United States
ORF1ab_1383_R	ORF1ab	1383	SRR15148415	17615	A	G	0,999001	2021-05-03	United States
ORF1ab_2557_R	ORF1ab	2557	SRR15148415	21137	A	G	0,999799	2021-05-03	United States
S_68_NA	S	68	SRR15148415	21764	A	-TACATG	0,891238	2021-05-03	United States
S_143_NA	S	143	SRR15148415	21990	T	-TTA	0,806656	2021-05-03	United States
S_501_Y	S	501	SRR15148415	23063	A	T	1	2021-05-03	United States
S_570_D	S	570	SRR15148415	23271	C	A	0,999118	2021-05-03	United States
S_614_G	S	614	SRR15148415	23403	A	G	0,999731	2021-05-03	United States
S_681_H	S	681	SRR15148415	23604	C	A	0,999262	2021-05-03	United States
S_716_I	S	716	SRR15148415	23709	C	T	0,999633	2021-05-03	United States
S_982_A	S	982	SRR15148415	24506	T	G	0,992549	2021-05-03	United States
S_1118_H	S	1118	SRR15148415	24914	G	C	0,999847	2021-05-03	United States
S_1191_N	S	1191	SRR15148415	25135	G	T	0,997059	2021-05-03	United States
ORF3a_134_L	ORF3a	134	SRR15148415	25793	G	T	0,996353	2021-05-03	United States
ORF7a_80_K	ORF7a	80	SRR15148415	27632	G	A	1	2021-05-03	United States
ORF7a_84_L	ORF7a	84	SRR15148415	27644	C	T	1	2021-05-03	United States
ORF8_27_*	ORF8	27	SRR15148415	27972	C	T	0,999708	2021-05-03	United States
ORF8_52_I	ORF8	52	SRR15148415	28048	G	T	1	2021-05-03	United States
ORF8_73_C	ORF8	73	SRR15148415	28111	A	G	1	2021-05-03	United States
N_3_H	N	3	SRR15148415	28280	G	C	0,999824	2021-05-03	United States
N_3_V	N	3	SRR15148415	28281	A	T	0,999114	2021-05-03	United States
N_3_E	N	3	SRR15148415	28282	T	A	0,999294	2021-05-03	United States
N_203_K	N	203	SRR15148415	28881	G	A	1	2021-05-03	United States
N_204_R	N	204	SRR15148415	28883	G	C	1	2021-05-03	United States
N_235_F	N	235	SRR15148415	28977	C	T	0,99812	2021-05-03	United States
ORF1ab_309_L	ORF1ab	309	SRR15148416	1191	C	T	1	2021-04-27	United States
ORF1ab_599_V	ORF1ab	599	SRR15148416	2061	C	T	0,998797	2021-04-27	United States
ORF1ab_1001_I	ORF1ab	1001	SRR15148416	3267	C	T	0,9997	2021-04-27	United States
ORF1ab_1404_C	ORF1ab	1404	SRR15148416	4475	C	T	0,998724	2021-04-27	United States
ORF1ab_1708_D	ORF1ab	1708	SRR15148416	5388	C	A	0,999822	2021-04-27	United States
ORF1ab_2230_T	ORF1ab	2230	SRR15148416	6954	T	C	1	2021-04-27	United States
ORF1ab_3674_NA	ORF1ab	3674	SRR15148416	11287	G	-TCTGGTTTT	0,64329	2021-04-27	United States
ORF1ab_3966_R	ORF1ab	3966	SRR15148416	12162	A	G	0,999664	2021-04-27	United States
ORF1ab_314_L	ORF1ab	314	SRR15148416	14408	C	T	0,999387	2021-04-27	United States
ORF1ab_1383_R	ORF1ab	1383	SRR15148416	17615	A	G	0,998974	2021-04-27	United States
ORF1ab_2270_Y	ORF1ab	2270	SRR15148416	20275	G	T	1	2021-04-27	United States
S_68_NA	S	68	SRR15148416	21764	A	-TACATG	0,892491	2021-04-27	United States
S_143_NA	S	143	SRR15148416	21990	T	-TTA	0,800739	2021-04-27	United States
S_501_Y	S	501	SRR15148416	23063	A	T	0,999631	2021-04-27	United States
S_570_D	S	570	SRR15148416	23271	C	A	0,999502	2021-04-27	United States
S_614_G	S	614	SRR15148416	23403	A	G	0,999829	2021-04-27	United States
S_681_H	S	681	SRR15148416	23604	C	A	0,999823	2021-04-27	United States
S_716_I	S	716	SRR15148416	23709	C	T	0,999823	2021-04-27	United States
S_982_A	S	982	SRR15148416	24506	T	G	1	2021-04-27	United States
S_1118_H	S	1118	SRR15148416	24914	G	C	0,999067	2021-04-27	United States
ORF3a_38_L	ORF3a	38	SRR15148416	25505	A	T	0,999353	2021-04-27	United States
ORF8_27_*	ORF8	27	SRR15148416	27972	C	T	0,999095	2021-04-27	United States
ORF8_52_I	ORF8	52	SRR15148416	28048	G	T	0,999613	2021-04-27	United States
ORF8_73_C	ORF8	73	SRR15148416	28111	A	G	0,999806	2021-04-27	United States
N_3_H	N	3	SRR15148416	28280	G	C	0,999282	2021-04-27	United States
N_3_V	N	3	SRR15148416	28281	A	T	1	2021-04-27	United States
N_3_E	N	3	SRR15148416	28282	T	A	0,999522	2021-04-27	United States
N_203_K	N	203	SRR15148416	28881	G	A	1	2021-04-27	United States
N_204_R	N	204	SRR15148416	28883	G	C	1	2021-04-27	United States
N_235_F	N	235	SRR15148416	28977	C	T	1	2021-04-27	United States
ORF1ab_1001_I	ORF1ab	1001	SRR15148419	3267	C	T	0,998957	2021-05-03	United States
ORF1ab_1708_D	ORF1ab	1708	SRR15148419	5388	C	A	0,999232	2021-05-03	United States
ORF1ab_2230_T	ORF1ab	2230	SRR15148419	6954	T	C	1	2021-05-03	United States
ORF1ab_3674_NA	ORF1ab	3674	SRR15148419	11287	G	-TCTGGTTTT	0,626551	2021-05-03	United States
ORF1ab_3917_A	ORF1ab	3917	SRR15148419	12015	T	C	0,999369	2021-05-03	United States
ORF1ab_314_L	ORF1ab	314	SRR15148419	14408	C	T	0,999254	2021-05-03	United States
ORF1ab_1383_R	ORF1ab	1383	SRR15148419	17615	A	G	0,999754	2021-05-03	United States
ORF1ab_1586_I	ORF1ab	1586	SRR15148419	18225	G	T	0,999279	2021-05-03	United States
S_68_NA	S	68	SRR15148419	21764	A	-TACATG	0,897113	2021-05-03	United States
S_143_NA	S	143	SRR15148419	21990	T	-TTA	0,813661	2021-05-03	United States
S_501_Y	S	501	SRR15148419	23063	A	T	0,99961	2021-05-03	United States
S_570_D	S	570	SRR15148419	23271	C	A	0,999353	2021-05-03	United States
S_614_G	S	614	SRR15148419	23403	A	G	0,999665	2021-05-03	United States
S_681_H	S	681	SRR15148419	23604	C	A	0,999367	2021-05-03	United States
S_716_I	S	716	SRR15148419	23709	C	T	0,999053	2021-05-03	United States
S_982_A	S	982	SRR15148419	24506	T	G	1	2021-05-03	United States
S_1118_H	S	1118	SRR15148419	24914	G	C	0,9998	2021-05-03	United States
ORF3a_131_C	ORF3a	131	SRR15148419	25785	G	T	0,994442	2021-05-03	United States
ORF3a_267_L	ORF3a	267	SRR15148419	26192	C	T	1	2021-05-03	United States
ORF8_27_*	ORF8	27	SRR15148419	27972	C	T	0,99764	2021-05-03	United States
ORF8_52_I	ORF8	52	SRR15148419	28048	G	T	1	2021-05-03	United States
ORF8_73_C	ORF8	73	SRR15148419	28111	A	G	0,99914	2021-05-03	United States
N_3_H	N	3	SRR15148419	28280	G	C	0,999769	2021-05-03	United States
N_3_V	N	3	SRR15148419	28281	A	T	0,999536	2021-05-03	United States
N_3_E	N	3	SRR15148419	28282	T	A	0,999538	2021-05-03	United States
N_24_A	N	24	SRR15148419	28343	A	G	0,999669	2021-05-03	United States
N_203_K	N	203	SRR15148419	28881	G	A	1	2021-05-03	United States
N_204_R	N	204	SRR15148419	28883	G	C	1	2021-05-03	United States
N_235_F	N	235	SRR15148419	28977	C	T	0,99811	2021-05-03	United States
N_373_N	N	373	SRR15148419	29392	G	T	1	2021-05-03	United States
ORF1ab_265_I	ORF1ab	265	SRR15148420	1059	C	T	0,997972	2021-05-02	United States
ORF1ab_1576_Y	ORF1ab	1576	SRR15148420	4991	A	T	1	2021-05-02	United States
ORF1ab_1679_S	ORF1ab	1679	SRR15148420	5300	G	T	0,998846	2021-05-02	United States
ORF1ab_1820_I	ORF1ab	1820	SRR15148420	5724	C	T	0,998706	2021-05-02	United States
ORF1ab_2609_V	ORF1ab	2609	SRR15148420	8090	C	G	0,999808	2021-05-02	United States
ORF1ab_3162_E	ORF1ab	3162	SRR15148420	9749	A	G	0,999703	2021-05-02	United States
ORF1ab_3201_P	ORF1ab	3201	SRR15148420	9867	T	C	1	2021-05-02	United States
ORF1ab_3209_V	ORF1ab	3209	SRR15148420	9891	C	T	0,997419	2021-05-02	United States
ORF1ab_3674_NA	ORF1ab	3674	SRR15148420	11287	G	-TCTGGTTTT	0,677112	2021-05-02	United States
ORF1ab_3847_I	ORF1ab	3847	SRR15148420	11804	G	A	1	2021-05-02	United States
ORF1ab_314_L	ORF1ab	314	SRR15148420	14408	C	T	0,999235	2021-05-02	United States
ORF1ab_1895_T	ORF1ab	1895	SRR15148420	19150	G	A	0,99968	2021-05-02	United States
S_80_G	S	80	SRR15148420	21801	A	G	0,99925	2021-05-02	United States
S_142_NA	S	142	SRR15148420	21987	G	-TGT	0,769377	2021-05-02	United States
S_452_R	S	452	SRR15148420	22917	T	G	0,999562	2021-05-02	United States
S_614_G	S	614	SRR15148420	23403	A	G	0,999264	2021-05-02	United States
S_859_N	S	859	SRR15148420	24138	C	A	0,998642	2021-05-02	United States
S_950_H	S	950	SRR15148420	24410	G	C	0,995811	2021-05-02	United States
ORF3a_42_L	ORF3a	42	SRR15148420	25517	C	T	0,997514	2021-05-02	United States
ORF3a_57_H	ORF3a	57	SRR15148420	25563	G	T	0,999258	2021-05-02	United States
ORF3a_104_L	ORF3a	104	SRR15148420	25703	C	T	0,991941	2021-05-02	United States
ORF8_11_I	ORF8	11	SRR15148420	27925	C	T	0,999631	2021-05-02	United States
ORF8_51_S	ORF8	51	SRR15148420	28044	G	T	0,999621	2021-05-02	United States
ORF8_115_P	ORF8	115	SRR15148420	28237	G	C	0,994689	2021-05-02	United States
N_205_I	N	205	SRR15148420	28887	C	T	1	2021-05-02	United States
N_234_I	N	234	SRR15148420	28975	G	A	1	2021-05-02	United States
ORF1ab_23_I	ORF1ab	23	SRR15148421	332	G	A	0,99651	2021-04-30	United States
ORF1ab_1001_I	ORF1ab	1001	SRR15148421	3267	C	T	0,99977	2021-04-30	United States
ORF1ab_1708_D	ORF1ab	1708	SRR15148421	5388	C	A	0,99972	2021-04-30	United States
ORF1ab_2230_T	ORF1ab	2230	SRR15148421	6954	T	C	0,999211	2021-04-30	United States
ORF1ab_3674_NA	ORF1ab	3674	SRR15148421	11287	G	-TCTGGTTTT	0,712667	2021-04-30	United States
ORF1ab_3966_R	ORF1ab	3966	SRR15148421	12162	A	G	0,999428	2021-04-30	United States
ORF1ab_314_L	ORF1ab	314	SRR15148421	14408	C	T	0,999592	2021-04-30	United States
ORF1ab_1383_R	ORF1ab	1383	SRR15148421	17615	A	G	0,999624	2021-04-30	United States
ORF1ab_2557_R	ORF1ab	2557	SRR15148421	21137	A	G	1	2021-04-30	United States
S_68_NA	S	68	SRR15148421	21764	A	-TACATG	0,898038	2021-04-30	United States
S_143_NA	S	143	SRR15148421	21990	T	-TTA	0,786972	2021-04-30	United States
S_501_Y	S	501	SRR15148421	23063	A	T	0,999784	2021-04-30	United States
S_570_D	S	570	SRR15148421	23271	C	A	0,999083	2021-04-30	United States
S_614_G	S	614	SRR15148421	23403	A	G	0,99963	2021-04-30	United States
S_681_H	S	681	SRR15148421	23604	C	A	0,999508	2021-04-30	United States
S_716_I	S	716	SRR15148421	23709	C	T	0,999839	2021-04-30	United States
S_982_A	S	982	SRR15148421	24506	T	G	0,999085	2021-04-30	United States
S_1118_H	S	1118	SRR15148421	24914	G	C	0,999364	2021-04-30	United States
S_1191_N	S	1191	SRR15148421	25135	G	T	0,999813	2021-04-30	United States
ORF8_27_*	ORF8	27	SRR15148421	27972	C	T	0,999501	2021-04-30	United States
ORF8_52_I	ORF8	52	SRR15148421	28048	G	T	0,999384	2021-04-30	United States
ORF8_73_C	ORF8	73	SRR15148421	28111	A	G	0,998916	2021-04-30	United States
N_3_H	N	3	SRR15148421	28280	G	C	0,99836	2021-04-30	United States
N_3_V	N	3	SRR15148421	28281	A	T	0,998896	2021-04-30	United States
N_3_E	N	3	SRR15148421	28282	T	A	0,998629	2021-04-30	United States
N_203_K	N	203	SRR15148421	28881	G	A	1	2021-04-30	United States
N_204_R	N	204	SRR15148421	28883	G	C	1	2021-04-30	United States
N_235_F	N	235	SRR15148421	28977	C	T	1	2021-04-30	United States
ORF1ab_894_S	ORF1ab	894	SRR15148422	2945	G	A	0,159276	2021-05-03	United States
ORF1ab_1001_I	ORF1ab	1001	SRR15148422	3267	C	T	0,966134	2021-05-03	United States
ORF1ab_1367_V	ORF1ab	1367	SRR15148422	4364	A	G	0,999767	2021-05-03	United States
ORF1ab_1708_D	ORF1ab	1708	SRR15148422	5388	C	A	0,999583	2021-05-03	United States
ORF1ab_2230_T	ORF1ab	2230	SRR15148422	6954	T	C	0,999233	2021-05-03	United States
ORF1ab_2259_I	ORF1ab	2259	SRR15148422	7042	G	T	0,999487	2021-05-03	United States
ORF1ab_3603_NA	ORF1ab	3603	SRR15148422	11074	C	+T	0,0665607	2021-05-03	United States
ORF1ab_3606_NA	ORF1ab	3606	SRR15148422	11082	T	-G	0,0963878	2021-05-03	United States
ORF1ab_3606_F	ORF1ab	3606	SRR15148422	11083	G	T	0,960354	2021-05-03	United States
ORF1ab_3674_NA	ORF1ab	3674	SRR15148422	11287	G	-TCTGGTTTT	0,653682	2021-05-03	United States
ORF1ab_218_L	ORF1ab	218	SRR15148422	14120	C	T	0,997473	2021-05-03	United States
ORF1ab_314_L	ORF1ab	314	SRR15148422	14408	C	T	0,99944	2021-05-03	United States
ORF1ab_921_I	ORF1ab	921	SRR15148422	16228	G	A	1	2021-05-03	United States
ORF1ab_1701_F	ORF1ab	1701	SRR15148422	18568	C	T	0,99827	2021-05-03	United States
S_68_NA	S	68	SRR15148422	21764	A	-TACATG	0,901731	2021-05-03	United States
S_143_NA	S	143	SRR15148422	21990	T	-TTA	0,815728	2021-05-03	United States
S_501_Y	S	501	SRR15148422	23063	A	T	0,999704	2021-05-03	United States
S_570_D	S	570	SRR15148422	23271	C	A	0,986576	2021-05-03	United States
S_614_G	S	614	SRR15148422	23403	A	G	0,999607	2021-05-03	United States
S_681_H	S	681	SRR15148422	23604	C	A	0,999744	2021-05-03	United States
S_716_I	S	716	SRR15148422	23709	C	T	1	2021-05-03	United States
S_982_A	S	982	SRR15148422	24506	T	G	0,999623	2021-05-03	United States
S_1025_G	S	1025	SRR15148422	24636	C	G	0,998127	2021-05-03	United States
S_1118_H	S	1118	SRR15148422	24914	G	C	0,999491	2021-05-03	United States
ORF8_27_*	ORF8	27	SRR15148422	27972	C	T	0,99502	2021-05-03	United States
ORF8_52_I	ORF8	52	SRR15148422	28048	G	T	0,999349	2021-05-03	United States
ORF8_61_F	ORF8	61	SRR15148422	28075	G	T	0,998741	2021-05-03	United States
ORF8_68_*	ORF8	68	SRR15148422	28095	A	T	0,993477	2021-05-03	United States
ORF8_73_C	ORF8	73	SRR15148422	28111	A	G	0,967639	2021-05-03	United States
N_3_H	N	3	SRR15148422	28280	G	C	0,914465	2021-05-03	United States
N_3_V	N	3	SRR15148422	28281	A	T	0,913444	2021-05-03	United States
N_3_E	N	3	SRR15148422	28282	T	A	0,913827	2021-05-03	United States
N_203_K	N	203	SRR15148422	28881	G	A	0,994723	2021-05-03	United States
N_204_R	N	204	SRR15148422	28883	G	C	0,994859	2021-05-03	United States
N_235_F	N	235	SRR15148422	28977	C	T	0,998192	2021-05-03	United States
ORF10_15_C	ORF10	15	SRR15148422	29600	A	T	1	2021-05-03	United States
ORF1ab_599_V	ORF1ab	599	SRR15148423	2061	C	T	0,999045	2021-05-02	United States
ORF1ab_1001_I	ORF1ab	1001	SRR15148423	3267	C	T	0,999343	2021-05-02	United States
ORF1ab_1303_I	ORF1ab	1303	SRR15148423	4173	C	T	0,999654	2021-05-02	United States
ORF1ab_1708_D	ORF1ab	1708	SRR15148423	5388	C	A	0,998992	2021-05-02	United States
ORF1ab_2230_T	ORF1ab	2230	SRR15148423	6954	T	C	0,998798	2021-05-02	United States
ORF1ab_3674_NA	ORF1ab	3674	SRR15148423	11287	G	-TCTGGTTTT	0,69359	2021-05-02	United States
ORF1ab_3966_R	ORF1ab	3966	SRR15148423	12162	A	G	0,998943	2021-05-02	United States
ORF1ab_314_L	ORF1ab	314	SRR15148423	14408	C	T	0,999729	2021-05-02	United States
ORF1ab_1383_R	ORF1ab	1383	SRR15148423	17615	A	G	1	2021-05-02	United States
ORF1ab_2270_Y	ORF1ab	2270	SRR15148423	20275	G	T	1	2021-05-02	United States
S_68_NA	S	68	SRR15148423	21764	A	-TACATG	0,89485	2021-05-02	United States
S_143_NA	S	143	SRR15148423	21990	T	-TTA	0,821497	2021-05-02	United States
S_501_Y	S	501	SRR15148423	23063	A	T	0,999647	2021-05-02	United States
S_570_D	S	570	SRR15148423	23271	C	A	0,999732	2021-05-02	United States
S_614_G	S	614	SRR15148423	23403	A	G	0,999729	2021-05-02	United States
S_681_H	S	681	SRR15148423	23604	C	A	0,999505	2021-05-02	United States
S_716_I	S	716	SRR15148423	23709	C	T	1	2021-05-02	United States
S_982_A	S	982	SRR15148423	24506	T	G	0,999552	2021-05-02	United States
S_1078_S	S	1078	SRR15148423	24794	G	T	1	2021-05-02	United States
S_1118_H	S	1118	SRR15148423	24914	G	C	0,999173	2021-05-02	United States
ORF8_27_*	ORF8	27	SRR15148423	27972	C	T	1	2021-05-02	United States
ORF8_52_I	ORF8	52	SRR15148423	28048	G	T	0,998146	2021-05-02	United States
ORF8_73_C	ORF8	73	SRR15148423	28111	A	G	0,999464	2021-05-02	United States
N_3_H	N	3	SRR15148423	28280	G	C	1	2021-05-02	United States
N_3_V	N	3	SRR15148423	28281	A	T	0,999186	2021-05-02	United States
N_3_E	N	3	SRR15148423	28282	T	A	0,999188	2021-05-02	United States
N_203_K	N	203	SRR15148423	28881	G	A	1	2021-05-02	United States
N_204_R	N	204	SRR15148423	28883	G	C	1	2021-05-02	United States
N_235_F	N	235	SRR15148423	28977	C	T	1	2021-05-02	United States
ORF1ab_265_I	ORF1ab	265	SRR15148424	1059	C	T	0,998911	2021-05-03	United States
ORF1ab_2606_I	ORF1ab	2606	SRR15148424	8083	G	A	0,996259	2021-05-03	United States
ORF1ab_2642_I	ORF1ab	2642	SRR15148424	8189	G	A	0,999187	2021-05-03	United States
ORF1ab_3352_F	ORF1ab	3352	SRR15148424	10319	C	T	0,999652	2021-05-03	United States
ORF1ab_314_L	ORF1ab	314	SRR15148424	14408	C	T	0,99981	2021-05-03	United States
ORF1ab_899_I	ORF1ab	899	SRR15148424	16163	C	T	0,999228	2021-05-03	United States
ORF1ab_1653_D	ORF1ab	1653	SRR15148424	18424	A	G	0,998523	2021-05-03	United States
ORF1ab_2613_C	ORF1ab	2613	SRR15148424	21304	C	T	0,992424	2021-05-03	United States
S_49_Y	S	49	SRR15148424	21707	C	T	0,998898	2021-05-03	United States
S_614_G	S	614	SRR15148424	23403	A	G	1	2021-05-03	United States
ORF3a_57_H	ORF3a	57	SRR15148424	25563	G	T	0,999737	2021-05-03	United States
ORF3a_172_V	ORF3a	172	SRR15148424	25907	G	T	0,999453	2021-05-03	United States
ORF7a_3_T	ORF7a	3	SRR15148424	27401	T	C	0,998923	2021-05-03	United States
ORF8_24_L	ORF8	24	SRR15148424	27964	C	T	0,999435	2021-05-03	United States
N_67_S	N	67	SRR15148424	28472	C	T	0,999652	2021-05-03	United States
N_199_L	N	199	SRR15148424	28869	C	T	0,997509	2021-05-03	United States
N_377_Y	N	377	SRR15148424	29402	G	T	0,999168	2021-05-03	United States
ORF1ab_599_V	ORF1ab	599	SRR15148426	2061	C	T	0,997188	2021-05-03	United States
ORF1ab_1001_I	ORF1ab	1001	SRR15148426	3267	C	T	0,99882	2021-05-03	United States
ORF1ab_1303_I	ORF1ab	1303	SRR15148426	4173	C	T	0,99987	2021-05-03	United States
ORF1ab_1708_D	ORF1ab	1708	SRR15148426	5388	C	A	0,999853	2021-05-03	United States
ORF1ab_2230_T	ORF1ab	2230	SRR15148426	6954	T	C	0,999511	2021-05-03	United States
ORF1ab_2554_V	ORF1ab	2554	SRR15148426	7926	C	T	0,132193	2021-05-03	United States
ORF1ab_3674_NA	ORF1ab	3674	SRR15148426	11287	G	-TCTGGTTTT	0,709025	2021-05-03	United States
ORF1ab_3966_R	ORF1ab	3966	SRR15148426	12162	A	G	0,998938	2021-05-03	United States
ORF1ab_314_L	ORF1ab	314	SRR15148426	14408	C	T	0,999471	2021-05-03	United States
ORF1ab_1383_R	ORF1ab	1383	SRR15148426	17615	A	G	0,999639	2021-05-03	United States
ORF1ab_2270_Y	ORF1ab	2270	SRR15148426	20275	G	T	0,999011	2021-05-03	United States
S_68_NA	S	68	SRR15148426	21764	A	-TACATG	0,895551	2021-05-03	United States
S_143_NA	S	143	SRR15148426	21990	T	-TTA	0,806484	2021-05-03	United States
S_501_Y	S	501	SRR15148426	23063	A	T	0,999227	2021-05-03	United States
S_570_D	S	570	SRR15148426	23271	C	A	0,999514	2021-05-03	United States
S_614_G	S	614	SRR15148426	23403	A	G	0,999492	2021-05-03	United States
S_681_H	S	681	SRR15148426	23604	C	A	0,999481	2021-05-03	United States
S_716_I	S	716	SRR15148426	23709	C	T	0,999827	2021-05-03	United States
S_982_A	S	982	SRR15148426	24506	T	G	0,999463	2021-05-03	United States
S_1118_H	S	1118	SRR15148426	24914	G	C	0,999795	2021-05-03	United States
ORF8_27_*	ORF8	27	SRR15148426	27972	C	T	0,999214	2021-05-03	United States
ORF8_52_I	ORF8	52	SRR15148426	28048	G	T	0,999669	2021-05-03	United States
ORF8_73_C	ORF8	73	SRR15148426	28111	A	G	0,999826	2021-05-03	United States
N_3_H	N	3	SRR15148426	28280	G	C	1	2021-05-03	United States
N_3_V	N	3	SRR15148426	28281	A	T	0,999761	2021-05-03	United States
N_3_E	N	3	SRR15148426	28282	T	A	0,998571	2021-05-03	United States
N_203_K	N	203	SRR15148426	28881	G	A	1	2021-05-03	United States
N_204_R	N	204	SRR15148426	28883	G	C	1	2021-05-03	United States
N_235_F	N	235	SRR15148426	28977	C	T	1	2021-05-03	United States
ORF1ab_104_I	ORF1ab	104	SRR15148427	575	C	A	0,999241	2021-04-28	United States
ORF1ab_607_H	ORF1ab	607	SRR15148427	2086	G	T	1	2021-04-28	United States
ORF1ab_1001_I	ORF1ab	1001	SRR15148427	3267	C	T	0,999478	2021-04-28	United States
ORF1ab_1708_D	ORF1ab	1708	SRR15148427	5388	C	A	1	2021-04-28	United States
ORF1ab_2230_T	ORF1ab	2230	SRR15148427	6954	T	C	1	2021-04-28	United States
ORF1ab_3674_NA	ORF1ab	3674	SRR15148427	11287	G	-TCTGGTTTT	0,658072	2021-04-28	United States
ORF1ab_314_L	ORF1ab	314	SRR15148427	14408	C	T	1	2021-04-28	United States
ORF1ab_519_V	ORF1ab	519	SRR15148427	15022	T	G	0,0589474	2021-04-28	United States
ORF1ab_1001_S	ORF1ab	1001	SRR15148427	16468	C	T	1	2021-04-28	United States
ORF1ab_1383_R	ORF1ab	1383	SRR15148427	17615	A	G	0,999733	2021-04-28	United States
S_30_H	S	30	SRR15148427	21650	A	C	0,0628931	2021-04-28	United States
S_68_NA	S	68	SRR15148427	21764	A	-TACATG	0,887777	2021-04-28	United States
S_143_NA	S	143	SRR15148427	21990	T	-TTA	0,850353	2021-04-28	United States
S_150_T	S	150	SRR15148427	22011	A	C	0,999301	2021-04-28	United States
S_501_Y	S	501	SRR15148427	23063	A	T	0,999291	2021-04-28	United States
S_570_D	S	570	SRR15148427	23271	C	A	0,999808	2021-04-28	United States
S_614_G	S	614	SRR15148427	23403	A	G	0,9994	2021-04-28	United States
S_681_H	S	681	SRR15148427	23604	C	A	1	2021-04-28	United States
S_716_I	S	716	SRR15148427	23709	C	T	1	2021-04-28	United States
S_982_A	S	982	SRR15148427	24506	T	G	0,999158	2021-04-28	United States
S_1118_H	S	1118	SRR15148427	24914	G	C	0,999771	2021-04-28	United States
ORF7a_23_F	ORF7a	23	SRR15148427	27461	G	T	0,999267	2021-04-28	United States
ORF8_27_*	ORF8	27	SRR15148427	27972	C	T	0,999589	2021-04-28	United States
ORF8_52_I	ORF8	52	SRR15148427	28048	G	T	1	2021-04-28	United States
ORF8_73_C	ORF8	73	SRR15148427	28111	A	G	0,999129	2021-04-28	United States
N_3_H	N	3	SRR15148427	28280	G	C	0,999752	2021-04-28	United States
N_3_V	N	3	SRR15148427	28281	A	T	0,999752	2021-04-28	United States
N_3_E	N	3	SRR15148427	28282	T	A	0,999753	2021-04-28	United States
N_203_K	N	203	SRR15148427	28881	G	A	1	2021-04-28	United States
N_204_R	N	204	SRR15148427	28883	G	C	1	2021-04-28	United States
N_235_F	N	235	SRR15148427	28977	C	T	1	2021-04-28	United States
ORF1ab_599_V	ORF1ab	599	SRR15148429	2061	C	T	0,998349	2021-04-25	United States
ORF1ab_1001_I	ORF1ab	1001	SRR15148429	3267	C	T	0,998478	2021-04-25	United States
ORF1ab_1708_D	ORF1ab	1708	SRR15148429	5388	C	A	0,999476	2021-04-25	United States
ORF1ab_2230_T	ORF1ab	2230	SRR15148429	6954	T	C	1	2021-04-25	United States
ORF1ab_3674_NA	ORF1ab	3674	SRR15148429	11287	G	-TCTGGTTTT	0,672511	2021-04-25	United States
ORF1ab_3966_R	ORF1ab	3966	SRR15148429	12162	A	G	0,999322	2021-04-25	United States
ORF1ab_314_L	ORF1ab	314	SRR15148429	14408	C	T	0,999143	2021-04-25	United States
ORF1ab_1383_R	ORF1ab	1383	SRR15148429	17615	A	G	0,999339	2021-04-25	United States
ORF1ab_2127_S	ORF1ab	2127	SRR15148429	19846	G	A	0,999104	2021-04-25	United States
ORF1ab_2270_Y	ORF1ab	2270	SRR15148429	20275	G	T	0,993902	2021-04-25	United States
S_68_NA	S	68	SRR15148429	21764	A	-TACATG	0,8912	2021-04-25	United States
S_143_NA	S	143	SRR15148429	21990	T	-TTA	0,806424	2021-04-25	United States
S_501_Y	S	501	SRR15148429	23063	A	T	0,999487	2021-04-25	United States
S_570_D	S	570	SRR15148429	23271	C	A	0,998777	2021-04-25	United States
S_614_G	S	614	SRR15148429	23403	A	G	0,999786	2021-04-25	United States
S_681_H	S	681	SRR15148429	23604	C	A	0,99972	2021-04-25	United States
S_716_I	S	716	SRR15148429	23709	C	T	0,999861	2021-04-25	United States
S_982_A	S	982	SRR15148429	24506	T	G	1	2021-04-25	United States
S_1118_H	S	1118	SRR15148429	24914	G	C	0,999655	2021-04-25	United States
ORF8_27_*	ORF8	27	SRR15148429	27972	C	T	0,999059	2021-04-25	United States
ORF8_52_I	ORF8	52	SRR15148429	28048	G	T	0,998837	2021-04-25	United States
ORF8_73_C	ORF8	73	SRR15148429	28111	A	G	0,999225	2021-04-25	United States
N_3_H	N	3	SRR15148429	28280	G	C	0,999706	2021-04-25	United States
N_3_V	N	3	SRR15148429	28281	A	T	0,999703	2021-04-25	United States
N_3_E	N	3	SRR15148429	28282	T	A	0,999705	2021-04-25	United States
N_203_K	N	203	SRR15148429	28881	G	A	1	2021-04-25	United States
N_204_R	N	204	SRR15148429	28883	G	C	0,998413	2021-04-25	United States
N_235_F	N	235	SRR15148429	28977	C	T	1	2021-04-25	United States
ORF1ab_211_T	ORF1ab	211	SRR15148430	896	G	A	0,922675	2021-04-27	United States
ORF1ab_835_S	ORF1ab	835	SRR15148430	2768	G	A	0,0591133	2021-04-27	United States
ORF1ab_1001_I	ORF1ab	1001	SRR15148430	3267	C	T	1	2021-04-27	United States
ORF1ab_1708_D	ORF1ab	1708	SRR15148430	5388	C	A	0,999678	2021-04-27	United States
ORF1ab_2213_V	ORF1ab	2213	SRR15148430	6903	C	T	0,135531	2021-04-27	United States
ORF1ab_2230_T	ORF1ab	2230	SRR15148430	6954	T	C	1	2021-04-27	United States
ORF1ab_3603_NA	ORF1ab	3603	SRR15148430	11074	C	-T	0,104758	2021-04-27	United States
ORF1ab_3603_NA	ORF1ab	3603	SRR15148430	11074	C	+T	0,073092	2021-04-27	United States
ORF1ab_3674_NA	ORF1ab	3674	SRR15148430	11287	G	-TCTGGTTTT	0,620784	2021-04-27	United States
ORF1ab_314_L	ORF1ab	314	SRR15148430	14408	C	T	0,999644	2021-04-27	United States
ORF1ab_1001_S	ORF1ab	1001	SRR15148430	16468	C	T	1	2021-04-27	United States
ORF1ab_1383_R	ORF1ab	1383	SRR15148430	17615	A	G	0,999795	2021-04-27	United States
ORF1ab_1404_M	ORF1ab	1404	SRR15148430	17678	C	T	0,998504	2021-04-27	United States
ORF1ab_1808_D	ORF1ab	1808	SRR15148430	18891	G	T	0,999641	2021-04-27	United States
S_30_H	S	30	SRR15148430	21650	A	C	0,0507614	2021-04-27	United States
S_68_NA	S	68	SRR15148430	21764	A	-TACATG	0,878523	2021-04-27	United States
S_143_NA	S	143	SRR15148430	21990	T	-TTA	0,818345	2021-04-27	United States
S_501_Y	S	501	SRR15148430	23063	A	T	1	2021-04-27	United States
S_570_D	S	570	SRR15148430	23271	C	A	0,99972	2021-04-27	United States
S_614_G	S	614	SRR15148430	23403	A	G	0,999712	2021-04-27	United States
S_660_H	S	660	SRR15148430	23540	T	C	0,0679887	2021-04-27	United States
S_681_H	S	681	SRR15148430	23604	C	A	0,999781	2021-04-27	United States
S_716_I	S	716	SRR15148430	23709	C	T	1	2021-04-27	United States
S_982_A	S	982	SRR15148430	24506	T	G	0,998701	2021-04-27	United States
S_1118_H	S	1118	SRR15148430	24914	G	C	0,999517	2021-04-27	United States
ORF8_27_*	ORF8	27	SRR15148430	27972	C	T	0,999375	2021-04-27	United States
ORF8_52_I	ORF8	52	SRR15148430	28048	G	T	0,999603	2021-04-27	United States
ORF8_73_C	ORF8	73	SRR15148430	28111	A	G	0,99976	2021-04-27	United States
N_3_H	N	3	SRR15148430	28280	G	C	0,999875	2021-04-27	United States
N_3_V	N	3	SRR15148430	28281	A	T	0,999874	2021-04-27	United States
N_3_E	N	3	SRR15148430	28282	T	A	0,999372	2021-04-27	United States
N_203_K	N	203	SRR15148430	28881	G	A	1	2021-04-27	United States
N_204_R	N	204	SRR15148430	28883	G	C	1	2021-04-27	United States
N_235_F	N	235	SRR15148430	28977	C	T	1	2021-04-27	United States
ORF1ab_140_NA	ORF1ab	140	SRR15148433	685	A	-AAGTCATTT	0,714206	2021-04-27	United States
ORF1ab_211_T	ORF1ab	211	SRR15148433	896	G	A	0,928594	2021-04-27	United States
ORF1ab_1001_I	ORF1ab	1001	SRR15148433	3267	C	T	0,998827	2021-04-27	United States
ORF1ab_1708_D	ORF1ab	1708	SRR15148433	5388	C	A	0,999497	2021-04-27	United States
ORF1ab_3674_NA	ORF1ab	3674	SRR15148433	11287	G	-TCTGGTTTT	0,630421	2021-04-27	United States
ORF1ab_314_L	ORF1ab	314	SRR15148433	14408	C	T	1	2021-04-27	United States
ORF1ab_545_V	ORF1ab	545	SRR15148433	15101	C	T	0,150602	2021-04-27	United States
ORF1ab_1001_S	ORF1ab	1001	SRR15148433	16468	C	T	1	2021-04-27	United States
ORF1ab_1383_R	ORF1ab	1383	SRR15148433	17615	A	G	0,999481	2021-04-27	United States
ORF1ab_1808_D	ORF1ab	1808	SRR15148433	18891	G	T	0,999516	2021-04-27	United States
S_68_NA	S	68	SRR15148433	21764	A	-TACATG	0,891043	2021-04-27	United States
S_143_NA	S	143	SRR15148433	21990	T	-TTA	0,82969	2021-04-27	United States
S_501_Y	S	501	SRR15148433	23063	A	T	1	2021-04-27	United States
S_570_D	S	570	SRR15148433	23271	C	A	0,999916	2021-04-27	United States
S_614_G	S	614	SRR15148433	23403	A	G	0,999653	2021-04-27	United States
S_681_H	S	681	SRR15148433	23604	C	A	0,999486	2021-04-27	United States
S_716_I	S	716	SRR15148433	23709	C	T	0,999492	2021-04-27	United States
S_973_T	S	973	SRR15148433	24480	T	C	0,0789245	2021-04-27	United States
S_982_A	S	982	SRR15148433	24506	T	G	1	2021-04-27	United States
S_1118_H	S	1118	SRR15148433	24914	G	C	0,999584	2021-04-27	United States
ORF3a_28_L	ORF3a	28	SRR15148433	25476	T	G	0,101199	2021-04-27	United States
ORF8_27_*	ORF8	27	SRR15148433	27972	C	T	1	2021-04-27	United States
ORF8_52_I	ORF8	52	SRR15148433	28048	G	T	0,999108	2021-04-27	United States
ORF8_73_C	ORF8	73	SRR15148433	28111	A	G	0,999781	2021-04-27	United States
N_3_H	N	3	SRR15148433	28280	G	C	0,999714	2021-04-27	United States
N_3_V	N	3	SRR15148433	28281	A	T	0,999136	2021-04-27	United States
N_3_E	N	3	SRR15148433	28282	T	A	0,999809	2021-04-27	United States
N_203_K	N	203	SRR15148433	28881	G	A	1	2021-04-27	United States
N_204_R	N	204	SRR15148433	28883	G	C	1	2021-04-27	United States
N_235_F	N	235	SRR15148433	28977	C	T	1	2021-04-27	United States
ORF1ab_599_V	ORF1ab	599	SRR15148434	2061	C	T	1	2021-04-30	United States
ORF1ab_1001_I	ORF1ab	1001	SRR15148434	3267	C	T	0,999531	2021-04-30	United States
ORF1ab_1708_D	ORF1ab	1708	SRR15148434	5388	C	A	1	2021-04-30	United States
ORF1ab_2230_T	ORF1ab	2230	SRR15148434	6954	T	C	1	2021-04-30	United States
ORF1ab_3674_NA	ORF1ab	3674	SRR15148434	11287	G	-TCTGGTTTT	0,631022	2021-04-30	United States
ORF1ab_3966_R	ORF1ab	3966	SRR15148434	12162	A	G	0,999309	2021-04-30	United States
ORF1ab_314_L	ORF1ab	314	SRR15148434	14408	C	T	0,999521	2021-04-30	United States
ORF1ab_1383_R	ORF1ab	1383	SRR15148434	17615	A	G	0,998941	2021-04-30	United States
S_68_NA	S	68	SRR15148434	21764	A	-TACATG	0,893485	2021-04-30	United States
S_143_NA	S	143	SRR15148434	21990	T	-TTA	0,802985	2021-04-30	United States
S_501_Y	S	501	SRR15148434	23063	A	T	1	2021-04-30	United States
S_570_D	S	570	SRR15148434	23271	C	A	0,972878	2021-04-30	United States
S_614_G	S	614	SRR15148434	23403	A	G	1	2021-04-30	United States
S_681_H	S	681	SRR15148434	23604	C	A	1	2021-04-30	United States
S_716_I	S	716	SRR15148434	23709	C	T	0,999379	2021-04-30	United States
S_982_A	S	982	SRR15148434	24506	T	G	1	2021-04-30	United States
S_1118_H	S	1118	SRR15148434	24914	G	C	0,999664	2021-04-30	United States
ORF3a_38_L	ORF3a	38	SRR15148434	25505	A	T	0,999618	2021-04-30	United States
ORF8_27_*	ORF8	27	SRR15148434	27972	C	T	1	2021-04-30	United States
ORF8_52_I	ORF8	52	SRR15148434	28048	G	T	0,999588	2021-04-30	United States
ORF8_73_C	ORF8	73	SRR15148434	28111	A	G	0,999843	2021-04-30	United States
N_3_H	N	3	SRR15148434	28280	G	C	0,999501	2021-04-30	United States
N_3_V	N	3	SRR15148434	28281	A	T	0,999333	2021-04-30	United States
N_3_E	N	3	SRR15148434	28282	T	A	0,998674	2021-04-30	United States
N_203_K	N	203	SRR15148434	28881	G	A	1	2021-04-30	United States
N_204_R	N	204	SRR15148434	28883	G	C	1	2021-04-30	United States
N_235_F	N	235	SRR15148434	28977	C	T	1	2021-04-30	United States
ORF1ab_1001_I	ORF1ab	1001	SRR15148435	3267	C	T	0,99967	2021-04-29	United States
ORF1ab_1708_D	ORF1ab	1708	SRR15148435	5388	C	A	0,999817	2021-04-29	United States
ORF1ab_2230_T	ORF1ab	2230	SRR15148435	6954	T	C	0,998358	2021-04-29	United States
ORF1ab_3674_NA	ORF1ab	3674	SRR15148435	11287	G	-TCTGGTTTT	0,706014	2021-04-29	United States
ORF1ab_4018_F	ORF1ab	4018	SRR15148435	12318	C	T	0,998979	2021-04-29	United States
ORF1ab_314_L	ORF1ab	314	SRR15148435	14408	C	T	0,999492	2021-04-29	United States
S_68_NA	S	68	SRR15148435	21764	A	-TACATG	0,897345	2021-04-29	United States
S_143_NA	S	143	SRR15148435	21990	T	-TTA	0,805113	2021-04-29	United States
S_501_Y	S	501	SRR15148435	23063	A	T	1	2021-04-29	United States
S_570_D	S	570	SRR15148435	23271	C	A	0,999746	2021-04-29	United States
S_614_G	S	614	SRR15148435	23403	A	G	0,999753	2021-04-29	United States
S_681_H	S	681	SRR15148435	23604	C	A	0,999788	2021-04-29	United States
S_716_I	S	716	SRR15148435	23709	C	T	0,999798	2021-04-29	United States
S_982_A	S	982	SRR15148435	24506	T	G	0,998732	2021-04-29	United States
S_1118_H	S	1118	SRR15148435	24914	G	C	0,999174	2021-04-29	United States
ORF3a_100_C	ORF3a	100	SRR15148435	25690	G	T	0,999518	2021-04-29	United States
ORF8_27_*	ORF8	27	SRR15148435	27972	C	T	1	2021-04-29	United States
ORF8_45_C	ORF8	45	SRR15148435	28028	G	T	1	2021-04-29	United States
ORF8_52_I	ORF8	52	SRR15148435	28048	G	T	0,99872	2021-04-29	United States
ORF8_73_C	ORF8	73	SRR15148435	28111	A	G	0,998824	2021-04-29	United States
N_3_H	N	3	SRR15148435	28280	G	C	1	2021-04-29	United States
N_3_V	N	3	SRR15148435	28281	A	T	0,99962	2021-04-29	United States
N_3_E	N	3	SRR15148435	28282	T	A	0,999622	2021-04-29	United States
N_203_K	N	203	SRR15148435	28881	G	A	1	2021-04-29	United States
N_204_R	N	204	SRR15148435	28883	G	C	1	2021-04-29	United States
N_235_F	N	235	SRR15148435	28977	C	T	0,9976	2021-04-29	United States
ORF1ab_1001_I	ORF1ab	1001	SRR15148436	3267	C	T	0,979911	2021-05-03	United States
ORF1ab_1708_D	ORF1ab	1708	SRR15148436	5388	C	A	0,99897	2021-05-03	United States
ORF1ab_2230_T	ORF1ab	2230	SRR15148436	6954	T	C	1	2021-05-03	United States
ORF1ab_3674_NA	ORF1ab	3674	SRR15148436	11287	G	-TCTGGTTTT	0,614825	2021-05-03	United States
ORF1ab_3966_R	ORF1ab	3966	SRR15148436	12162	A	G	0,999474	2021-05-03	United States
ORF1ab_314_L	ORF1ab	314	SRR15148436	14408	C	T	0,999608	2021-05-03	United States
ORF1ab_1383_R	ORF1ab	1383	SRR15148436	17615	A	G	0,999632	2021-05-03	United States
ORF1ab_1774_I	ORF1ab	1774	SRR15148436	18788	C	T	0,999307	2021-05-03	United States
ORF1ab_2557_R	ORF1ab	2557	SRR15148436	21137	A	G	0,999047	2021-05-03	United States
S_68_NA	S	68	SRR15148436	21764	A	-TACATG	0,89512	2021-05-03	United States
S_143_NA	S	143	SRR15148436	21990	T	-TTA	0,805255	2021-05-03	United States
S_501_Y	S	501	SRR15148436	23063	A	T	1	2021-05-03	United States
S_570_D	S	570	SRR15148436	23271	C	A	0,975696	2021-05-03	United States
S_614_G	S	614	SRR15148436	23403	A	G	0,999202	2021-05-03	United States
S_681_H	S	681	SRR15148436	23604	C	A	0,999346	2021-05-03	United States
S_716_I	S	716	SRR15148436	23709	C	T	0,999788	2021-05-03	United States
S_982_A	S	982	SRR15148436	24506	T	G	0,985199	2021-05-03	United States
S_1118_H	S	1118	SRR15148436	24914	G	C	0,999858	2021-05-03	United States
S_1191_N	S	1191	SRR15148436	25135	G	T	0,992069	2021-05-03	United States
ORF8_27_*	ORF8	27	SRR15148436	27972	C	T	0,999364	2021-05-03	United States
ORF8_52_I	ORF8	52	SRR15148436	28048	G	T	1	2021-05-03	United States
ORF8_73_C	ORF8	73	SRR15148436	28111	A	G	0,998768	2021-05-03	United States
N_3_H	N	3	SRR15148436	28280	G	C	0,999443	2021-05-03	United States
N_3_V	N	3	SRR15148436	28281	A	T	0,9993	2021-05-03	United States
N_3_E	N	3	SRR15148436	28282	T	A	0,999443	2021-05-03	United States
N_24_N	N	24	SRR15148436	28344	C	A	0,996403	2021-05-03	United States
N_203_K	N	203	SRR15148436	28881	G	A	1	2021-05-03	United States
N_204_R	N	204	SRR15148436	28883	G	C	1	2021-05-03	United States
N_235_F	N	235	SRR15148436	28977	C	T	1	2021-05-03	United States
ORF1ab_486_V	ORF1ab	486	SRR15148437	1722	C	T	0,999674	2021-05-03	United States
ORF1ab_1001_I	ORF1ab	1001	SRR15148437	3267	C	T	0,999768	2021-05-03	United States
ORF1ab_1708_D	ORF1ab	1708	SRR15148437	5388	C	A	0,999453	2021-05-03	United States
ORF1ab_2230_T	ORF1ab	2230	SRR15148437	6954	T	C	1	2021-05-03	United States
ORF1ab_3674_NA	ORF1ab	3674	SRR15148437	11287	G	-TCTGGTTTT	0,652478	2021-05-03	United States
ORF1ab_314_L	ORF1ab	314	SRR15148437	14408	C	T	0,998849	2021-05-03	United States
S_68_NA	S	68	SRR15148437	21764	A	-TACATG	0,891746	2021-05-03	United States
S_143_NA	S	143	SRR15148437	21990	T	-TTA	0,799078	2021-05-03	United States
S_501_Y	S	501	SRR15148437	23063	A	T	0,999718	2021-05-03	United States
S_570_D	S	570	SRR15148437	23271	C	A	0,994245	2021-05-03	United States
S_614_G	S	614	SRR15148437	23403	A	G	0,998997	2021-05-03	United States
S_681_H	S	681	SRR15148437	23604	C	A	0,999764	2021-05-03	United States
S_716_I	S	716	SRR15148437	23709	C	T	0,999765	2021-05-03	United States
S_982_A	S	982	SRR15148437	24506	T	G	0,999685	2021-05-03	United States
S_1118_H	S	1118	SRR15148437	24914	G	C	0,999118	2021-05-03	United States
ORF8_27_*	ORF8	27	SRR15148437	27972	C	T	0,99922	2021-05-03	United States
ORF8_52_I	ORF8	52	SRR15148437	28048	G	T	0,998957	2021-05-03	United States
ORF8_73_C	ORF8	73	SRR15148437	28111	A	G	0,998945	2021-05-03	United States
N_3_H	N	3	SRR15148437	28280	G	C	0,999796	2021-05-03	United States
N_3_V	N	3	SRR15148437	28281	A	T	0,999795	2021-05-03	United States
N_3_E	N	3	SRR15148437	28282	T	A	0,998777	2021-05-03	United States
N_203_K	N	203	SRR15148437	28881	G	A	0,985743	2021-05-03	United States
N_204_R	N	204	SRR15148437	28883	G	C	0,990099	2021-05-03	United States
N_235_F	N	235	SRR15148437	28977	C	T	1	2021-05-03	United States
ORF1ab_265_I	ORF1ab	265	SRR15148439	1059	C	T	1	2021-04-29	United States
ORF1ab_3201_P	ORF1ab	3201	SRR15148439	9867	T	C	1	2021-04-29	United States
ORF1ab_3674_NA	ORF1ab	3674	SRR15148439	11287	G	-TCTGGTTTT	0,657099	2021-04-29	United States
ORF1ab_314_L	ORF1ab	314	SRR15148439	14408	C	T	0,999512	2021-04-29	United States
ORF1ab_592_I	ORF1ab	592	SRR15148439	15243	G	T	1	2021-04-29	United States
ORF1ab_1011_H	ORF1ab	1011	SRR15148439	16500	A	C	1	2021-04-29	United States
S_95_I	S	95	SRR15148439	21846	C	T	0,999469	2021-04-29	United States
S_253_G	S	253	SRR15148439	22320	A	G	1	2021-04-29	United States
S_484_K	S	484	SRR15148439	23012	G	A	0,998914	2021-04-29	United States
S_614_G	S	614	SRR15148439	23403	A	G	0,999719	2021-04-29	United States
S_701_V	S	701	SRR15148439	23664	C	T	0,99954	2021-04-29	United States
ORF3a_42_L	ORF3a	42	SRR15148439	25517	C	T	0,999585	2021-04-29	United States
ORF3a_57_H	ORF3a	57	SRR15148439	25563	G	T	0,999613	2021-04-29	United States
ORF8_11_I	ORF8	11	SRR15148439	27925	C	T	0,984615	2021-04-29	United States
N_199_L	N	199	SRR15148439	28869	C	T	1	2021-04-29	United States
N_234_I	N	234	SRR15148439	28975	G	A	1	2021-04-29	United States
ORF1ab_60_G	ORF1ab	60	SRR15148440	444	T	G	0,0569853	2021-04-14	United States
ORF1ab_913_D	ORF1ab	913	SRR15148440	3004	G	T	1	2021-04-14	United States
ORF1ab_1001_I	ORF1ab	1001	SRR15148440	3267	C	T	0,998727	2021-04-14	United States
ORF1ab_1708_D	ORF1ab	1708	SRR15148440	5388	C	A	0,998918	2021-04-14	United States
ORF1ab_2230_T	ORF1ab	2230	SRR15148440	6954	T	C	1	2021-04-14	United States
ORF1ab_2259_I	ORF1ab	2259	SRR15148440	7042	G	T	0,994819	2021-04-14	United States
ORF1ab_3604_L	ORF1ab	3604	SRR15148440	11075	T	C	0,118381	2021-04-14	United States
ORF1ab_3674_NA	ORF1ab	3674	SRR15148440	11287	G	-TCTGGTTTT	0,629742	2021-04-14	United States
ORF1ab_218_L	ORF1ab	218	SRR15148440	14120	C	T	0,998833	2021-04-14	United States
ORF1ab_314_L	ORF1ab	314	SRR15148440	14408	C	T	1	2021-04-14	United States
ORF1ab_1433_A	ORF1ab	1433	SRR15148440	17765	T	C	0,0552392	2021-04-14	United States
S_30_H	S	30	SRR15148440	21650	A	C	0,0515873	2021-04-14	United States
S_68_NA	S	68	SRR15148440	21764	A	-TACATG	0,89002	2021-04-14	United States
S_143_NA	S	143	SRR15148440	21990	T	-TTA	0,809311	2021-04-14	United States
S_501_Y	S	501	SRR15148440	23063	A	T	1	2021-04-14	United States
S_570_D	S	570	SRR15148440	23271	C	A	0,999442	2021-04-14	United States
S_614_G	S	614	SRR15148440	23403	A	G	1	2021-04-14	United States
S_681_H	S	681	SRR15148440	23604	C	A	0,9993	2021-04-14	United States
S_716_I	S	716	SRR15148440	23709	C	T	0,998999	2021-04-14	United States
S_982_A	S	982	SRR15148440	24506	T	G	1	2021-04-14	United States
S_1118_H	S	1118	SRR15148440	24914	G	C	0,99941	2021-04-14	United States
ORF3a_94_F	ORF3a	94	SRR15148440	25672	C	T	0,999195	2021-04-14	United States
ORF3a_240_S	ORF3a	240	SRR15148440	26110	C	T	1	2021-04-14	United States
ORF8_27_*	ORF8	27	SRR15148440	27972	C	T	1	2021-04-14	United States
ORF8_52_I	ORF8	52	SRR15148440	28048	G	T	0,999412	2021-04-14	United States
ORF8_68_*	ORF8	68	SRR15148440	28095	A	T	0,999365	2021-04-14	United States
ORF8_73_C	ORF8	73	SRR15148440	28111	A	G	0,999177	2021-04-14	United States
N_3_H	N	3	SRR15148440	28280	G	C	0,999799	2021-04-14	United States
N_3_V	N	3	SRR15148440	28281	A	T	0,999393	2021-04-14	United States
N_3_E	N	3	SRR15148440	28282	T	A	0,998995	2021-04-14	United States
N_203_K	N	203	SRR15148440	28881	G	A	1	2021-04-14	United States
N_204_R	N	204	SRR15148440	28883	G	C	1	2021-04-14	United States
N_235_F	N	235	SRR15148440	28977	C	T	1	2021-04-14	United States
ORF10_20_I	ORF10	20	SRR15148440	29616	G	T	1	2021-04-14	United States
ORF1ab_1001_I	ORF1ab	1001	SRR15148441	3267	C	T	0,999134	2021-05-03	United States
ORF1ab_1586_I	ORF1ab	1586	SRR15148441	5023	G	A	0,998781	2021-05-03	United States
ORF1ab_1708_D	ORF1ab	1708	SRR15148441	5388	C	A	0,999612	2021-05-03	United States
ORF1ab_2092_Y	ORF1ab	2092	SRR15148441	6539	C	T	0,996905	2021-05-03	United States
ORF1ab_2230_T	ORF1ab	2230	SRR15148441	6954	T	C	0,999563	2021-05-03	United States
ORF1ab_3674_NA	ORF1ab	3674	SRR15148441	11287	G	-TCTGGTTTT	0,692838	2021-05-03	United States
ORF1ab_217_M	ORF1ab	217	SRR15148441	14117	C	T	0,999482	2021-05-03	United States
ORF1ab_314_L	ORF1ab	314	SRR15148441	14408	C	T	0,999509	2021-05-03	United States
ORF1ab_794_N	ORF1ab	794	SRR15148441	15848	C	A	0,987619	2021-05-03	United States
ORF1ab_1383_R	ORF1ab	1383	SRR15148441	17615	A	G	0,999846	2021-05-03	United States
ORF1ab_2499_N	ORF1ab	2499	SRR15148441	20962	G	A	0,997604	2021-05-03	United States
S_68_NA	S	68	SRR15148441	21764	A	-TACATG	0,902833	2021-05-03	United States
S_143_NA	S	143	SRR15148441	21990	T	-TTA	0,807814	2021-05-03	United States
S_501_Y	S	501	SRR15148441	23063	A	T	0,998596	2021-05-03	United States
S_570_D	S	570	SRR15148441	23271	C	A	0,998992	2021-05-03	United States
S_614_G	S	614	SRR15148441	23403	A	G	0,999741	2021-05-03	United States
S_681_H	S	681	SRR15148441	23604	C	A	0,99954	2021-05-03	United States
S_716_I	S	716	SRR15148441	23709	C	T	0,9997	2021-05-03	United States
S_893_V	S	893	SRR15148441	24240	C	T	0,999052	2021-05-03	United States
S_982_A	S	982	SRR15148441	24506	T	G	0,999317	2021-05-03	United States
S_1118_H	S	1118	SRR15148441	24914	G	C	0,99966	2021-05-03	United States
ORF3a_161_Y	ORF3a	161	SRR15148441	25873	A	T	0,49724	2021-05-03	United States
M_70_L	M	70	SRR15148441	26730	G	C	0,999396	2021-05-03	United States
ORF8_27_*	ORF8	27	SRR15148441	27972	C	T	0,999494	2021-05-03	United States
ORF8_52_I	ORF8	52	SRR15148441	28048	G	T	0,999355	2021-05-03	United States
ORF8_73_C	ORF8	73	SRR15148441	28111	A	G	0,999593	2021-05-03	United States
N_3_H	N	3	SRR15148441	28280	G	C	0,999357	2021-05-03	United States
N_3_V	N	3	SRR15148441	28281	A	T	0,999569	2021-05-03	United States
N_3_E	N	3	SRR15148441	28282	T	A	0,998498	2021-05-03	United States
N_203_K	N	203	SRR15148441	28881	G	A	0,999111	2021-05-03	United States
N_204_R	N	204	SRR15148441	28883	G	C	0,999133	2021-05-03	United States
N_235_F	N	235	SRR15148441	28977	C	T	0,99936	2021-05-03	United States
N_402_Y	N	402	SRR15148441	29477	G	T	0,54916	2021-05-03	United States
ORF1ab_1001_I	ORF1ab	1001	SRR15148443	3267	C	T	0,998953	2021-04-30	United States
ORF1ab_1218_G	ORF1ab	1218	SRR15148443	3917	A	G	1	2021-04-30	United States
ORF1ab_1583_F	ORF1ab	1583	SRR15148443	5012	G	T	0,997738	2021-04-30	United States
ORF1ab_1708_D	ORF1ab	1708	SRR15148443	5388	C	A	0,99949	2021-04-30	United States
ORF1ab_2050_D	ORF1ab	2050	SRR15148443	6415	A	C	0,999509	2021-04-30	United States
ORF1ab_2230_T	ORF1ab	2230	SRR15148443	6954	T	C	1	2021-04-30	United States
ORF1ab_2928_N	ORF1ab	2928	SRR15148443	9049	G	T	0,99739	2021-04-30	United States
ORF1ab_3674_NA	ORF1ab	3674	SRR15148443	11287	G	-TCTGGTTTT	0,68859	2021-04-30	United States
ORF1ab_3748_I	ORF1ab	3748	SRR15148443	11507	G	A	0,999243	2021-04-30	United States
ORF1ab_314_L	ORF1ab	314	SRR15148443	14408	C	T	0,999402	2021-04-30	United States
S_3_NA	S	3	SRR15148443	21569	G	+T	0,063197	2021-04-30	United States
S_5_F	S	5	SRR15148443	21575	C	T	1	2021-04-30	United States
S_68_NA	S	68	SRR15148443	21764	A	-TACATG	0,896148	2021-04-30	United States
S_143_NA	S	143	SRR15148443	21990	T	-TTA	0,790768	2021-04-30	United States
S_501_Y	S	501	SRR15148443	23063	A	T	0,999593	2021-04-30	United States
S_558_N	S	558	SRR15148443	23236	G	T	0,999393	2021-04-30	United States
S_570_D	S	570	SRR15148443	23271	C	A	0,999446	2021-04-30	United States
S_614_G	S	614	SRR15148443	23403	A	G	0,999432	2021-04-30	United States
S_681_H	S	681	SRR15148443	23604	C	A	0,999819	2021-04-30	United States
S_716_I	S	716	SRR15148443	23709	C	T	0,99928	2021-04-30	United States
S_779_E	S	779	SRR15148443	23897	C	G	0,997002	2021-04-30	United States
S_982_A	S	982	SRR15148443	24506	T	G	0,999253	2021-04-30	United States
S_1118_H	S	1118	SRR15148443	24914	G	C	0,999163	2021-04-30	United States
ORF8_27_*	ORF8	27	SRR15148443	27972	C	T	1	2021-04-30	United States
ORF8_52_I	ORF8	52	SRR15148443	28048	G	T	0,999641	2021-04-30	United States
ORF8_73_C	ORF8	73	SRR15148443	28111	A	G	0,999788	2021-04-30	United States
N_3_H	N	3	SRR15148443	28280	G	C	1	2021-04-30	United States
N_3_V	N	3	SRR15148443	28281	A	T	0,999705	2021-04-30	United States
N_3_E	N	3	SRR15148443	28282	T	A	0,999411	2021-04-30	United States
N_203_K	N	203	SRR15148443	28881	G	A	0,999084	2021-04-30	United States
N_204_R	N	204	SRR15148443	28883	G	C	0,999094	2021-04-30	United States
N_235_F	N	235	SRR15148443	28977	C	T	1	2021-04-30	United States
ORF1ab_211_T	ORF1ab	211	SRR15148444	896	G	A	0,999071	2021-04-30	United States
ORF1ab_1001_I	ORF1ab	1001	SRR15148444	3267	C	T	0,99973	2021-04-30	United States
ORF1ab_1708_D	ORF1ab	1708	SRR15148444	5388	C	A	0,999006	2021-04-30	United States
ORF1ab_2230_T	ORF1ab	2230	SRR15148444	6954	T	C	1	2021-04-30	United States
ORF1ab_3674_NA	ORF1ab	3674	SRR15148444	11287	G	-TCTGGTTTT	0,693972	2021-04-30	United States
ORF1ab_3934_I	ORF1ab	3934	SRR15148444	12067	G	T	0,998841	2021-04-30	United States
ORF1ab_314_L	ORF1ab	314	SRR15148444	14408	C	T	0,99937	2021-04-30	United States
ORF1ab_1001_S	ORF1ab	1001	SRR15148444	16468	C	T	0,999144	2021-04-30	United States
ORF1ab_1383_R	ORF1ab	1383	SRR15148444	17615	A	G	0,998787	2021-04-30	United States
ORF1ab_1808_D	ORF1ab	1808	SRR15148444	18891	G	T	1	2021-04-30	United States
S_68_NA	S	68	SRR15148444	21764	A	-TACATG	0,894629	2021-04-30	United States
S_143_NA	S	143	SRR15148444	21990	T	-TTA	0,814184	2021-04-30	United States
S_501_Y	S	501	SRR15148444	23063	A	T	0,999137	2021-04-30	United States
S_570_D	S	570	SRR15148444	23271	C	A	0,998856	2021-04-30	United States
S_614_G	S	614	SRR15148444	23403	A	G	0,9994	2021-04-30	United States
S_681_H	S	681	SRR15148444	23604	C	A	0,999462	2021-04-30	United States
S_716_I	S	716	SRR15148444	23709	C	T	0,999642	2021-04-30	United States
S_982_A	S	982	SRR15148444	24506	T	G	0,99886	2021-04-30	United States
S_1118_H	S	1118	SRR15148444	24914	G	C	0,999541	2021-04-30	United States
ORF7a_93_F	ORF7a	93	SRR15148444	27670	G	T	0,992647	2021-04-30	United States
ORF8_27_*	ORF8	27	SRR15148444	27972	C	T	0,999709	2021-04-30	United States
ORF8_52_I	ORF8	52	SRR15148444	28048	G	T	0,99963	2021-04-30	United States
ORF8_73_C	ORF8	73	SRR15148444	28111	A	G	0,999366	2021-04-30	United States
N_3_H	N	3	SRR15148444	28280	G	C	0,999684	2021-04-30	United States
N_3_V	N	3	SRR15148444	28281	A	T	0,999368	2021-04-30	United States
N_3_E	N	3	SRR15148444	28282	T	A	0,999371	2021-04-30	United States
N_203_K	N	203	SRR15148444	28881	G	A	1	2021-04-30	United States
N_204_R	N	204	SRR15148444	28883	G	C	0,99916	2021-04-30	United States
N_235_F	N	235	SRR15148444	28977	C	T	1	2021-04-30	United States
ORF1ab_351_T	ORF1ab	351	SRR15148445	1317	A	C	0,128205	2021-05-03	United States
ORF1ab_383_I	ORF1ab	383	SRR15148445	1413	G	T	0,139963	2021-05-03	United States
ORF1ab_1001_I	ORF1ab	1001	SRR15148445	3267	C	T	0,998771	2021-05-03	United States
ORF1ab_1708_D	ORF1ab	1708	SRR15148445	5388	C	A	0,99922	2021-05-03	United States
ORF1ab_1958_A	ORF1ab	1958	SRR15148445	6137	A	G	0,246753	2021-05-03	United States
ORF1ab_1987_Y	ORF1ab	1987	SRR15148445	6224	C	T	0,0713533	2021-05-03	United States
ORF1ab_2065_S	ORF1ab	2065	SRR15148445	6459	A	G	0,0518732	2021-05-03	United States
ORF1ab_2230_T	ORF1ab	2230	SRR15148445	6954	T	C	1	2021-05-03	United States
