## Supplementary Table 2 for "Early detection and improved genomic surveillance of SARS-CoV-2 variants from deep sequencing data": SupplementaryTable2.txt (part 219 of 363)

VARIANT_ID	CDS_NAME	CDS_POS	PATIENT_ID	REF_POS	REF_BASE	ALT_BASE	VARIANT_FREQ	COLLECTION_DATE	COUNTRY
ORF1ab_3674_NA	ORF1ab	3674	SRR15148445	11287	G	-TCTGGTTTT	0,610783	2021-05-03	United States
ORF1ab_3966_R	ORF1ab	3966	SRR15148445	12162	A	G	0,999386	2021-05-03	United States
ORF1ab_197_I	ORF1ab	197	SRR15148445	14057	C	T	0,0836673	2021-05-03	United States
ORF1ab_314_L	ORF1ab	314	SRR15148445	14408	C	T	0,998767	2021-05-03	United States
ORF1ab_1264_D	ORF1ab	1264	SRR15148445	17259	G	T	0,0531226	2021-05-03	United States
ORF1ab_1383_R	ORF1ab	1383	SRR15148445	17615	A	G	0,999226	2021-05-03	United States
ORF1ab_1581_I	ORF1ab	1581	SRR15148445	18210	G	A	0,0630863	2021-05-03	United States
ORF1ab_2270_Y	ORF1ab	2270	SRR15148445	20275	G	T	1	2021-05-03	United States
ORF1ab_2531_S	ORF1ab	2531	SRR15148445	21058	C	T	0,0623802	2021-05-03	United States
ORF1ab_2557_R	ORF1ab	2557	SRR15148445	21137	A	G	0,0541631	2021-05-03	United States
S_30_H	S	30	SRR15148445	21650	A	C	0,0613027	2021-05-03	United States
S_68_NA	S	68	SRR15148445	21764	A	-TACATG	0,892678	2021-05-03	United States
S_143_NA	S	143	SRR15148445	21990	T	-TTA	0,802895	2021-05-03	United States
S_501_Y	S	501	SRR15148445	23063	A	T	1	2021-05-03	United States
S_570_D	S	570	SRR15148445	23271	C	A	0,999361	2021-05-03	United States
S_614_G	S	614	SRR15148445	23403	A	G	0,999146	2021-05-03	United States
S_681_H	S	681	SRR15148445	23604	C	A	0,999746	2021-05-03	United States
S_716_I	S	716	SRR15148445	23709	C	T	1	2021-05-03	United States
S_958_NA	S	958	SRR15148445	24435	C	+T	0,0753191	2021-05-03	United States
S_982_A	S	982	SRR15148445	24506	T	G	1	2021-05-03	United States
S_1118_H	S	1118	SRR15148445	24914	G	C	0,999402	2021-05-03	United States
ORF3a_3_S	ORF3a	3	SRR15148445	25400	T	C	0,0658218	2021-05-03	United States
M_56_NA	M	56	SRR15148445	26688	C	-TG	0,0575308	2021-05-03	United States
ORF7b_34_M	ORF7b	34	SRR15148445	27855	C	A	0,999124	2021-05-03	United States
ORF8_27_*	ORF8	27	SRR15148445	27972	C	T	1	2021-05-03	United States
ORF8_52_I	ORF8	52	SRR15148445	28048	G	T	1	2021-05-03	United States
ORF8_73_C	ORF8	73	SRR15148445	28111	A	G	0,999393	2021-05-03	United States
N_3_H	N	3	SRR15148445	28280	G	C	0,999892	2021-05-03	United States
N_3_V	N	3	SRR15148445	28281	A	T	0,999243	2021-05-03	United States
N_3_E	N	3	SRR15148445	28282	T	A	0,999464	2021-05-03	United States
N_203_K	N	203	SRR15148445	28881	G	A	1	2021-05-03	United States
N_204_R	N	204	SRR15148445	28883	G	C	1	2021-05-03	United States
N_235_F	N	235	SRR15148445	28977	C	T	1	2021-05-03	United States
ORF1ab_1001_I	ORF1ab	1001	SRR15148447	3267	C	T	1	2021-04-29	United States
ORF1ab_1708_D	ORF1ab	1708	SRR15148447	5388	C	A	0,999323	2021-04-29	United States
ORF1ab_1881_I	ORF1ab	1881	SRR15148447	5907	C	T	0,998262	2021-04-29	United States
ORF1ab_2259_I	ORF1ab	2259	SRR15148447	7042	G	T	1	2021-04-29	United States
ORF1ab_3674_NA	ORF1ab	3674	SRR15148447	11287	G	-TCTGGTTTT	0,619423	2021-04-29	United States
ORF1ab_218_L	ORF1ab	218	SRR15148447	14120	C	T	0,960267	2021-04-29	United States
ORF1ab_314_L	ORF1ab	314	SRR15148447	14408	C	T	0,999743	2021-04-29	United States
S_68_NA	S	68	SRR15148447	21764	A	-TACATG	0,89	2021-04-29	United States
S_143_NA	S	143	SRR15148447	21990	T	-TTA	0,791849	2021-04-29	United States
S_501_Y	S	501	SRR15148447	23063	A	T	1	2021-04-29	United States
S_570_D	S	570	SRR15148447	23271	C	A	0,999567	2021-04-29	United States
S_614_G	S	614	SRR15148447	23403	A	G	0,999408	2021-04-29	United States
S_681_H	S	681	SRR15148447	23604	C	A	0,999501	2021-04-29	United States
S_716_I	S	716	SRR15148447	23709	C	T	0,99925	2021-04-29	United States
S_982_A	S	982	SRR15148447	24506	T	G	1	2021-04-29	United States
S_1118_H	S	1118	SRR15148447	24914	G	C	0,999687	2021-04-29	United States
ORF8_27_*	ORF8	27	SRR15148447	27972	C	T	0,998735	2021-04-29	United States
ORF8_52_I	ORF8	52	SRR15148447	28048	G	T	0,998405	2021-04-29	United States
ORF8_61_F	ORF8	61	SRR15148447	28075	G	T	0,998457	2021-04-29	United States
ORF8_68_*	ORF8	68	SRR15148447	28095	A	T	0,99688	2021-04-29	United States
ORF8_73_C	ORF8	73	SRR15148447	28111	A	G	0,999498	2021-04-29	United States
N_3_H	N	3	SRR15148447	28280	G	C	1	2021-04-29	United States
N_3_V	N	3	SRR15148447	28281	A	T	0,99974	2021-04-29	United States
N_3_E	N	3	SRR15148447	28282	T	A	0,999483	2021-04-29	United States
N_172_C	N	172	SRR15148447	28788	A	G	0,417303	2021-04-29	United States
N_203_K	N	203	SRR15148447	28881	G	A	1	2021-04-29	United States
N_204_R	N	204	SRR15148447	28883	G	C	1	2021-04-29	United States
N_235_F	N	235	SRR15148447	28977	C	T	1	2021-04-29	United States
ORF1ab_1001_I	ORF1ab	1001	SRR15148448	3267	C	T	0,999304	2021-04-29	United States
ORF1ab_1708_D	ORF1ab	1708	SRR15148448	5388	C	A	0,999811	2021-04-29	United States
ORF1ab_2230_T	ORF1ab	2230	SRR15148448	6954	T	C	0,998845	2021-04-29	United States
ORF1ab_3674_NA	ORF1ab	3674	SRR15148448	11287	G	-TCTGGTTTT	0,709045	2021-04-29	United States
ORF1ab_3966_R	ORF1ab	3966	SRR15148448	12162	A	G	0,998836	2021-04-29	United States
ORF1ab_314_L	ORF1ab	314	SRR15148448	14408	C	T	0,999474	2021-04-29	United States
ORF1ab_1383_R	ORF1ab	1383	SRR15148448	17615	A	G	1	2021-04-29	United States
ORF1ab_2557_R	ORF1ab	2557	SRR15148448	21137	A	G	1	2021-04-29	United States
S_68_NA	S	68	SRR15148448	21764	A	-TACATG	0,892062	2021-04-29	United States
S_143_NA	S	143	SRR15148448	21990	T	-TTA	0,819638	2021-04-29	United States
S_501_Y	S	501	SRR15148448	23063	A	T	0,999408	2021-04-29	United States
S_570_D	S	570	SRR15148448	23271	C	A	0,999453	2021-04-29	United States
S_614_G	S	614	SRR15148448	23403	A	G	0,999723	2021-04-29	United States
S_681_H	S	681	SRR15148448	23604	C	A	0,999793	2021-04-29	United States
S_716_I	S	716	SRR15148448	23709	C	T	0,999384	2021-04-29	United States
S_982_A	S	982	SRR15148448	24506	T	G	1	2021-04-29	United States
S_1118_H	S	1118	SRR15148448	24914	G	C	0,999729	2021-04-29	United States
S_1191_N	S	1191	SRR15148448	25135	G	T	0,999721	2021-04-29	United States
ORF8_27_*	ORF8	27	SRR15148448	27972	C	T	0,998347	2021-04-29	United States
ORF8_52_I	ORF8	52	SRR15148448	28048	G	T	0,999575	2021-04-29	United States
ORF8_73_C	ORF8	73	SRR15148448	28111	A	G	1	2021-04-29	United States
N_3_H	N	3	SRR15148448	28280	G	C	0,999577	2021-04-29	United States
N_3_V	N	3	SRR15148448	28281	A	T	0,999146	2021-04-29	United States
N_3_E	N	3	SRR15148448	28282	T	A	0,999152	2021-04-29	United States
N_203_K	N	203	SRR15148448	28881	G	A	1	2021-04-29	United States
N_204_R	N	204	SRR15148448	28883	G	C	1	2021-04-29	United States
N_235_F	N	235	SRR15148448	28977	C	T	1	2021-04-29	United States
ORF10_37_F	ORF10	37	SRR15148448	29666	C	T	0,999178	2021-04-29	United States
ORF1ab_1001_I	ORF1ab	1001	SRR15148449	3267	C	T	0,999369	2021-05-02	United States
ORF1ab_1708_D	ORF1ab	1708	SRR15148449	5388	C	A	0,998484	2021-05-02	United States
ORF1ab_2230_T	ORF1ab	2230	SRR15148449	6954	T	C	1	2021-05-02	United States
ORF1ab_3052_V	ORF1ab	3052	SRR15148449	9419	A	G	1	2021-05-02	United States
ORF1ab_3603_NA	ORF1ab	3603	SRR15148449	11074	C	-T	0,0573093	2021-05-02	United States
ORF1ab_3674_NA	ORF1ab	3674	SRR15148449	11287	G	-TCTGGTTTT	0,626168	2021-05-02	United States
ORF1ab_314_L	ORF1ab	314	SRR15148449	14408	C	T	0,999696	2021-05-02	United States
ORF1ab_1001_S	ORF1ab	1001	SRR15148449	16468	C	T	0,999352	2021-05-02	United States
ORF1ab_1383_R	ORF1ab	1383	SRR15148449	17615	A	G	0,999718	2021-05-02	United States
ORF1ab_1808_D	ORF1ab	1808	SRR15148449	18891	G	T	0,999632	2021-05-02	United States
ORF1ab_2048_I	ORF1ab	2048	SRR15148449	19610	C	T	0,999433	2021-05-02	United States
ORF1ab_2368_F	ORF1ab	2368	SRR15148449	20569	G	T	0,999364	2021-05-02	United States
S_30_H	S	30	SRR15148449	21650	A	C	0,0875912	2021-05-02	United States
S_68_NA	S	68	SRR15148449	21764	A	-TACATG	0,894109	2021-05-02	United States
S_143_NA	S	143	SRR15148449	21990	T	-TTA	0,811959	2021-05-02	United States
S_501_Y	S	501	SRR15148449	23063	A	T	0,999693	2021-05-02	United States
S_570_D	S	570	SRR15148449	23271	C	A	0,999391	2021-05-02	United States
S_614_G	S	614	SRR15148449	23403	A	G	0,999386	2021-05-02	United States
S_681_H	S	681	SRR15148449	23604	C	A	0,99945	2021-05-02	United States
S_716_I	S	716	SRR15148449	23709	C	T	0,999054	2021-05-02	United States
S_982_A	S	982	SRR15148449	24506	T	G	1	2021-05-02	United States
S_1118_H	S	1118	SRR15148449	24914	G	C	0,999472	2021-05-02	United States
ORF8_27_*	ORF8	27	SRR15148449	27972	C	T	0,999441	2021-05-02	United States
ORF8_52_I	ORF8	52	SRR15148449	28048	G	T	1	2021-05-02	United States
ORF8_54_P	ORF8	54	SRR15148449	28053	T	C	0,999612	2021-05-02	United States
ORF8_73_C	ORF8	73	SRR15148449	28111	A	G	0,999733	2021-05-02	United States
N_3_H	N	3	SRR15148449	28280	G	C	0,999419	2021-05-02	United States
N_3_V	N	3	SRR15148449	28281	A	T	1	2021-05-02	United States
N_3_E	N	3	SRR15148449	28282	T	A	0,998838	2021-05-02	United States
N_203_K	N	203	SRR15148449	28881	G	A	1	2021-05-02	United States
N_204_R	N	204	SRR15148449	28883	G	C	1	2021-05-02	United States
N_235_F	N	235	SRR15148449	28977	C	T	1	2021-05-02	United States
ORF1ab_519_S	ORF1ab	519	SRR15148451	1820	G	A	0,999342	2021-04-30	United States
ORF1ab_1001_I	ORF1ab	1001	SRR15148451	3267	C	T	1	2021-04-30	United States
ORF1ab_1708_D	ORF1ab	1708	SRR15148451	5388	C	A	0,999758	2021-04-30	United States
ORF1ab_2230_T	ORF1ab	2230	SRR15148451	6954	T	C	1	2021-04-30	United States
ORF1ab_2602_L	ORF1ab	2602	SRR15148451	8069	T	C	0,0507511	2021-04-30	United States
ORF1ab_3674_NA	ORF1ab	3674	SRR15148451	11287	G	-TCTGGTTTT	0,629189	2021-04-30	United States
ORF1ab_3966_R	ORF1ab	3966	SRR15148451	12162	A	G	0,999457	2021-04-30	United States
ORF1ab_314_L	ORF1ab	314	SRR15148451	14408	C	T	0,999136	2021-04-30	United States
ORF1ab_1383_R	ORF1ab	1383	SRR15148451	17615	A	G	0,999413	2021-04-30	United States
ORF1ab_2557_R	ORF1ab	2557	SRR15148451	21137	A	G	0,999011	2021-04-30	United States
S_30_H	S	30	SRR15148451	21650	A	C	0,0551378	2021-04-30	United States
S_68_NA	S	68	SRR15148451	21764	A	-TACATG	0,881516	2021-04-30	United States
S_143_NA	S	143	SRR15148451	21990	T	-TTA	0,794662	2021-04-30	United States
S_501_Y	S	501	SRR15148451	23063	A	T	1	2021-04-30	United States
S_570_D	S	570	SRR15148451	23271	C	A	0,99976	2021-04-30	United States
S_614_G	S	614	SRR15148451	23403	A	G	0,999358	2021-04-30	United States
S_681_H	S	681	SRR15148451	23604	C	A	0,999825	2021-04-30	United States
S_716_I	S	716	SRR15148451	23709	C	T	0,999331	2021-04-30	United States
S_982_A	S	982	SRR15148451	24506	T	G	0,999444	2021-04-30	United States
S_1118_H	S	1118	SRR15148451	24914	G	C	0,999491	2021-04-30	United States
S_1191_N	S	1191	SRR15148451	25135	G	T	0,98708	2021-04-30	United States
ORF8_27_*	ORF8	27	SRR15148451	27972	C	T	0,999774	2021-04-30	United States
ORF8_52_I	ORF8	52	SRR15148451	28048	G	T	0,999437	2021-04-30	United States
ORF8_73_C	ORF8	73	SRR15148451	28111	A	G	0,970676	2021-04-30	United States
N_3_H	N	3	SRR15148451	28280	G	C	0,934091	2021-04-30	United States
N_3_V	N	3	SRR15148451	28281	A	T	0,933092	2021-04-30	United States
N_3_E	N	3	SRR15148451	28282	T	A	0,933736	2021-04-30	United States
N_203_K	N	203	SRR15148451	28881	G	A	0,995536	2021-04-30	United States
N_204_R	N	204	SRR15148451	28883	G	C	1	2021-04-30	United States
N_235_F	N	235	SRR15148451	28977	C	T	1	2021-04-30	United States
ORF1ab_1001_I	ORF1ab	1001	SRR15148453	3267	C	T	0,99981	2021-05-03	United States
ORF1ab_1472_S	ORF1ab	1472	SRR15148453	4679	C	T	0,986643	2021-05-03	United States
ORF1ab_1708_D	ORF1ab	1708	SRR15148453	5388	C	A	0,999856	2021-05-03	United States
ORF1ab_2230_T	ORF1ab	2230	SRR15148453	6954	T	C	1	2021-05-03	United States
ORF1ab_2780_L	ORF1ab	2780	SRR15148453	8603	T	C	0,996479	2021-05-03	United States
ORF1ab_3674_NA	ORF1ab	3674	SRR15148453	11287	G	-TCTGGTTTT	0,681158	2021-05-03	United States
ORF1ab_314_L	ORF1ab	314	SRR15148453	14408	C	T	1	2021-05-03	United States
ORF1ab_1383_R	ORF1ab	1383	SRR15148453	17615	A	G	0,999469	2021-05-03	United States
ORF1ab_1537_R	ORF1ab	1537	SRR15148453	18077	A	G	0,998298	2021-05-03	United States
S_68_NA	S	68	SRR15148453	21764	A	-TACATG	0,892471	2021-05-03	United States
S_143_NA	S	143	SRR15148453	21990	T	-TTA	0,800251	2021-05-03	United States
S_501_Y	S	501	SRR15148453	23063	A	T	1	2021-05-03	United States
S_570_D	S	570	SRR15148453	23271	C	A	0,998992	2021-05-03	United States
S_614_G	S	614	SRR15148453	23403	A	G	0,999232	2021-05-03	United States
S_681_H	S	681	SRR15148453	23604	C	A	0,998365	2021-05-03	United States
S_716_I	S	716	SRR15148453	23709	C	T	0,999683	2021-05-03	United States
S_982_A	S	982	SRR15148453	24506	T	G	0,999737	2021-05-03	United States
S_1118_H	S	1118	SRR15148453	24914	G	C	0,999493	2021-05-03	United States
ORF3a_15_F	ORF3a	15	SRR15148453	25437	G	T	0,998455	2021-05-03	United States
ORF8_27_*	ORF8	27	SRR15148453	27972	C	T	0,999303	2021-05-03	United States
ORF8_35_Y	ORF8	35	SRR15148453	27996	G	T	0,999008	2021-05-03	United States
ORF8_52_I	ORF8	52	SRR15148453	28048	G	T	0,999106	2021-05-03	United States
ORF8_73_C	ORF8	73	SRR15148453	28111	A	G	0,999706	2021-05-03	United States
N_3_H	N	3	SRR15148453	28280	G	C	0,999825	2021-05-03	United States
N_3_V	N	3	SRR15148453	28281	A	T	0,99947	2021-05-03	United States
N_3_E	N	3	SRR15148453	28282	T	A	0,998947	2021-05-03	United States
N_203_K	N	203	SRR15148453	28881	G	A	0,999351	2021-05-03	United States
N_204_R	N	204	SRR15148453	28883	G	C	1	2021-05-03	United States
N_235_F	N	235	SRR15148453	28977	C	T	1	2021-05-03	United States
ORF1ab_265_I	ORF1ab	265	SRR15148454	1059	C	T	0,998283	2021-04-30	United States
ORF1ab_558_F	ORF1ab	558	SRR15148454	1938	C	T	0,999381	2021-04-30	United States
ORF1ab_1946_S	ORF1ab	1946	SRR15148454	6101	G	A	0,998482	2021-04-30	United States
ORF1ab_3201_P	ORF1ab	3201	SRR15148454	9867	T	C	0,999054	2021-04-30	United States
ORF1ab_3674_NA	ORF1ab	3674	SRR15148454	11287	G	-TCTGGTTTT	0,705483	2021-04-30	United States
ORF1ab_4249_I	ORF1ab	4249	SRR15148454	13011	C	T	0,994303	2021-04-30	United States
ORF1ab_314_L	ORF1ab	314	SRR15148454	14408	C	T	0,999775	2021-04-30	United States
ORF1ab_1011_H	ORF1ab	1011	SRR15148454	16500	A	C	0,996868	2021-04-30	United States
S_5_F	S	5	SRR15148454	21575	C	T	1	2021-04-30	United States
S_95_I	S	95	SRR15148454	21846	C	T	1	2021-04-30	United States
S_253_G	S	253	SRR15148454	22320	A	G	1	2021-04-30	United States
S_477_N	S	477	SRR15148454	22992	G	A	0,999269	2021-04-30	United States
S_614_G	S	614	SRR15148454	23403	A	G	0,999341	2021-04-30	United States
S_677_H	S	677	SRR15148454	23593	G	T	0,998969	2021-04-30	United States
S_957_R	S	957	SRR15148454	24432	A	G	0,999074	2021-04-30	United States
ORF3a_42_L	ORF3a	42	SRR15148454	25517	C	T	0,998376	2021-04-30	United States
ORF3a_57_H	ORF3a	57	SRR15148454	25563	G	T	0,999712	2021-04-30	United States
ORF3a_193_L	ORF3a	193	SRR15148454	25970	G	T	1	2021-04-30	United States
ORF7a_116_F	ORF7a	116	SRR15148454	27739	C	T	0,999233	2021-04-30	United States
ORF8_11_I	ORF8	11	SRR15148454	27925	C	T	0,999647	2021-04-30	United States
N_13_L	N	13	SRR15148454	28311	C	T	0,999291	2021-04-30	United States
N_202_R	N	202	SRR15148454	28879	T	G	1	2021-04-30	United States
ORF1ab_599_V	ORF1ab	599	SRR15148455	2061	C	T	0,995311	2021-04-27	United States
ORF1ab_1001_I	ORF1ab	1001	SRR15148455	3267	C	T	1	2021-04-27	United States
ORF1ab_1708_D	ORF1ab	1708	SRR15148455	5388	C	A	0,999772	2021-04-27	United States
ORF1ab_2230_T	ORF1ab	2230	SRR15148455	6954	T	C	1	2021-04-27	United States
ORF1ab_3674_NA	ORF1ab	3674	SRR15148455	11287	G	-TCTGGTTTT	0,646826	2021-04-27	United States
ORF1ab_3966_R	ORF1ab	3966	SRR15148455	12162	A	G	0,999485	2021-04-27	United States
ORF1ab_314_L	ORF1ab	314	SRR15148455	14408	C	T	0,999679	2021-04-27	United States
ORF1ab_1383_R	ORF1ab	1383	SRR15148455	17615	A	G	0,99943	2021-04-27	United States
ORF1ab_2270_Y	ORF1ab	2270	SRR15148455	20275	G	T	0,995868	2021-04-27	United States
S_68_NA	S	68	SRR15148455	21764	A	-TACATG	0,898212	2021-04-27	United States
S_143_NA	S	143	SRR15148455	21990	T	-TTA	0,80359	2021-04-27	United States
S_501_Y	S	501	SRR15148455	23063	A	T	0,999514	2021-04-27	United States
S_570_D	S	570	SRR15148455	23271	C	A	0,998192	2021-04-27	United States
S_614_G	S	614	SRR15148455	23403	A	G	0,998955	2021-04-27	United States
S_681_H	S	681	SRR15148455	23604	C	A	0,998853	2021-04-27	United States
S_716_I	S	716	SRR15148455	23709	C	T	0,999713	2021-04-27	United States
S_982_A	S	982	SRR15148455	24506	T	G	0,999473	2021-04-27	United States
S_1118_H	S	1118	SRR15148455	24914	G	C	0,999425	2021-04-27	United States
ORF7b_34_M	ORF7b	34	SRR15148455	27855	C	A	1	2021-04-27	United States
ORF8_27_*	ORF8	27	SRR15148455	27972	C	T	1	2021-04-27	United States
ORF8_52_I	ORF8	52	SRR15148455	28048	G	T	1	2021-04-27	United States
ORF8_73_C	ORF8	73	SRR15148455	28111	A	G	0,998834	2021-04-27	United States
N_3_H	N	3	SRR15148455	28280	G	C	0,999612	2021-04-27	United States
N_3_V	N	3	SRR15148455	28281	A	T	0,999218	2021-04-27	United States
N_3_E	N	3	SRR15148455	28282	T	A	0,999609	2021-04-27	United States
N_203_K	N	203	SRR15148455	28881	G	A	1	2021-04-27	United States
N_204_R	N	204	SRR15148455	28883	G	C	1	2021-04-27	United States
N_235_F	N	235	SRR15148455	28977	C	T	1	2021-04-27	United States
ORF1ab_265_I	ORF1ab	265	SRR15148456	1059	C	T	0,99863	2021-04-30	United States
ORF1ab_558_F	ORF1ab	558	SRR15148456	1938	C	T	0,99878	2021-04-30	United States
ORF1ab_1946_S	ORF1ab	1946	SRR15148456	6101	G	A	1	2021-04-30	United States
ORF1ab_3201_P	ORF1ab	3201	SRR15148456	9867	T	C	1	2021-04-30	United States
ORF1ab_3674_NA	ORF1ab	3674	SRR15148456	11287	G	-TCTGGTTTT	0,651335	2021-04-30	United States
ORF1ab_314_L	ORF1ab	314	SRR15148456	14408	C	T	0,999472	2021-04-30	United States
ORF1ab_1011_H	ORF1ab	1011	SRR15148456	16500	A	C	1	2021-04-30	United States
S_95_I	S	95	SRR15148456	21846	C	T	0,999117	2021-04-30	United States
S_253_G	S	253	SRR15148456	22320	A	G	1	2021-04-30	United States
S_477_N	S	477	SRR15148456	22992	G	A	1	2021-04-30	United States
S_614_G	S	614	SRR15148456	23403	A	G	0,999133	2021-04-30	United States
S_677_H	S	677	SRR15148456	23593	G	T	0,999723	2021-04-30	United States
S_957_R	S	957	SRR15148456	24432	A	G	0,998618	2021-04-30	United States
ORF3a_42_L	ORF3a	42	SRR15148456	25517	C	T	0,998542	2021-04-30	United States
ORF3a_57_H	ORF3a	57	SRR15148456	25563	G	T	0,999674	2021-04-30	United States
ORF8_11_I	ORF8	11	SRR15148456	27925	C	T	0,998927	2021-04-30	United States
N_13_L	N	13	SRR15148456	28311	C	T	0,988744	2021-04-30	United States
N_202_R	N	202	SRR15148456	28879	T	G	1	2021-04-30	United States
ORF1ab_599_V	ORF1ab	599	SRR15148458	2061	C	T	0,998844	2021-04-30	United States
ORF1ab_1001_I	ORF1ab	1001	SRR15148458	3267	C	T	1	2021-04-30	United States
ORF1ab_1708_D	ORF1ab	1708	SRR15148458	5388	C	A	0,999109	2021-04-30	United States
ORF1ab_2230_T	ORF1ab	2230	SRR15148458	6954	T	C	1	2021-04-30	United States
ORF1ab_3674_NA	ORF1ab	3674	SRR15148458	11287	G	-TCTGGTTTT	0,690767	2021-04-30	United States
ORF1ab_3966_R	ORF1ab	3966	SRR15148458	12162	A	G	0,999505	2021-04-30	United States
ORF1ab_314_L	ORF1ab	314	SRR15148458	14408	C	T	0,99952	2021-04-30	United States
ORF1ab_1383_R	ORF1ab	1383	SRR15148458	17615	A	G	0,999538	2021-04-30	United States
ORF1ab_2270_Y	ORF1ab	2270	SRR15148458	20275	G	T	1	2021-04-30	United States
S_68_NA	S	68	SRR15148458	21764	A	-TACATG	0,894605	2021-04-30	United States
S_143_NA	S	143	SRR15148458	21990	T	-TTA	0,796354	2021-04-30	United States
S_501_Y	S	501	SRR15148458	23063	A	T	0,999385	2021-04-30	United States
S_570_D	S	570	SRR15148458	23271	C	A	0,99933	2021-04-30	United States
S_614_G	S	614	SRR15148458	23403	A	G	0,999123	2021-04-30	United States
S_681_H	S	681	SRR15148458	23604	C	A	1	2021-04-30	United States
S_716_I	S	716	SRR15148458	23709	C	T	0,999615	2021-04-30	United States
S_982_A	S	982	SRR15148458	24506	T	G	0,999642	2021-04-30	United States
S_1118_H	S	1118	SRR15148458	24914	G	C	0,999757	2021-04-30	United States
M_155_Y	M	155	SRR15148458	26985	C	T	0,999749	2021-04-30	United States
ORF7a_63_L	ORF7a	63	SRR15148458	27580	T	C	1	2021-04-30	United States
ORF8_27_*	ORF8	27	SRR15148458	27972	C	T	0,999379	2021-04-30	United States
ORF8_52_I	ORF8	52	SRR15148458	28048	G	T	1	2021-04-30	United States
ORF8_73_C	ORF8	73	SRR15148458	28111	A	G	0,999287	2021-04-30	United States
N_3_H	N	3	SRR15148458	28280	G	C	1	2021-04-30	United States
N_3_V	N	3	SRR15148458	28281	A	T	0,99967	2021-04-30	United States
N_3_E	N	3	SRR15148458	28282	T	A	0,999342	2021-04-30	United States
N_203_K	N	203	SRR15148458	28881	G	A	0,998553	2021-04-30	United States
N_204_R	N	204	SRR15148458	28883	G	C	1	2021-04-30	United States
N_235_F	N	235	SRR15148458	28977	C	T	1	2021-04-30	United States
ORF1ab_211_T	ORF1ab	211	SRR15148459	896	G	A	0,999116	2021-04-30	United States
ORF1ab_1001_I	ORF1ab	1001	SRR15148459	3267	C	T	0,999257	2021-04-30	United States
ORF1ab_1708_D	ORF1ab	1708	SRR15148459	5388	C	A	0,998296	2021-04-30	United States
ORF1ab_2230_T	ORF1ab	2230	SRR15148459	6954	T	C	0,999227	2021-04-30	United States
ORF1ab_3674_NA	ORF1ab	3674	SRR15148459	11287	G	-TCTGGTTTT	0,709394	2021-04-30	United States
ORF1ab_3934_I	ORF1ab	3934	SRR15148459	12067	G	T	0,998842	2021-04-30	United States
ORF1ab_314_L	ORF1ab	314	SRR15148459	14408	C	T	0,9998	2021-04-30	United States
ORF1ab_1001_S	ORF1ab	1001	SRR15148459	16468	C	T	0,998706	2021-04-30	United States
ORF1ab_1383_R	ORF1ab	1383	SRR15148459	17615	A	G	1	2021-04-30	United States
ORF1ab_1808_D	ORF1ab	1808	SRR15148459	18891	G	T	0,99985	2021-04-30	United States
S_68_NA	S	68	SRR15148459	21764	A	-TACATG	0,892315	2021-04-30	United States
S_143_NA	S	143	SRR15148459	21990	T	-TTA	0,802067	2021-04-30	United States
S_501_Y	S	501	SRR15148459	23063	A	T	0,998854	2021-04-30	United States
S_570_D	S	570	SRR15148459	23271	C	A	0,999424	2021-04-30	United States
S_614_G	S	614	SRR15148459	23403	A	G	0,9998	2021-04-30	United States
S_681_H	S	681	SRR15148459	23604	C	A	0,999654	2021-04-30	United States
S_716_I	S	716	SRR15148459	23709	C	T	0,999663	2021-04-30	United States
S_982_A	S	982	SRR15148459	24506	T	G	0,999642	2021-04-30	United States
S_1118_H	S	1118	SRR15148459	24914	G	C	0,99913	2021-04-30	United States
ORF7a_93_F	ORF7a	93	SRR15148459	27670	G	T	1	2021-04-30	United States
ORF8_27_*	ORF8	27	SRR15148459	27972	C	T	0,999124	2021-04-30	United States
ORF8_52_I	ORF8	52	SRR15148459	28048	G	T	0,999267	2021-04-30	United States
ORF8_73_C	ORF8	73	SRR15148459	28111	A	G	0,999797	2021-04-30	United States
N_3_H	N	3	SRR15148459	28280	G	C	0,999691	2021-04-30	United States
N_3_V	N	3	SRR15148459	28281	A	T	0,99938	2021-04-30	United States
N_3_E	N	3	SRR15148459	28282	T	A	1	2021-04-30	United States
N_203_K	N	203	SRR15148459	28881	G	A	1	2021-04-30	United States
N_204_R	N	204	SRR15148459	28883	G	C	1	2021-04-30	United States
N_235_F	N	235	SRR15148459	28977	C	T	0,99932	2021-04-30	United States
ORF1ab_265_I	ORF1ab	265	SRR15148460	1059	C	T	0,999221	2021-04-29	United States
ORF1ab_549_T	ORF1ab	549	SRR15148460	1910	T	A	0,999716	2021-04-29	United States
ORF1ab_1655_N	ORF1ab	1655	SRR15148460	5230	G	T	1	2021-04-29	United States
ORF1ab_3353_R	ORF1ab	3353	SRR15148460	10323	A	G	0,99961	2021-04-29	United States
ORF1ab_3674_NA	ORF1ab	3674	SRR15148460	11287	G	-TCTGGTTTT	0,643201	2021-04-29	United States
ORF1ab_314_H	ORF1ab	314	SRR15148460	14408	C	A	1	2021-04-29	United States
S_80_A	S	80	SRR15148460	21801	A	C	0,997915	2021-04-29	United States
S_215_G	S	215	SRR15148460	22206	A	G	1	2021-04-29	United States
S_240_NA	S	240	SRR15148460	22280	A	-CTTTACTTG	0,704057	2021-04-29	United States
S_384_L	S	384	SRR15148460	22713	C	T	0,999274	2021-04-29	United States
S_417_N	S	417	SRR15148460	22813	G	T	0,999403	2021-04-29	United States
S_484_K	S	484	SRR15148460	23012	G	A	1	2021-04-29	United States
S_501_Y	S	501	SRR15148460	23063	A	T	1	2021-04-29	United States
S_614_G	S	614	SRR15148460	23403	A	G	0,999706	2021-04-29	United States
S_701_V	S	701	SRR15148460	23664	C	T	0,999764	2021-04-29	United States
ORF3a_57_H	ORF3a	57	SRR15148460	25563	G	T	0,999552	2021-04-29	United States
ORF3a_131_L	ORF3a	131	SRR15148460	25784	G	T	0,999394	2021-04-29	United States
ORF3a_171_L	ORF3a	171	SRR15148460	25904	C	T	0,999387	2021-04-29	United States
ORF3a_254_*	ORF3a	254	SRR15148460	26152	G	T	1	2021-04-29	United States
E_71_L	E	71	SRR15148460	26456	C	T	0,999361	2021-04-29	United States
N_205_I	N	205	SRR15148460	28887	C	T	0,99631	2021-04-29	United States
ORF1ab_1001_I	ORF1ab	1001	SRR15148461	3267	C	T	0,998004	2021-04-27	United States
ORF1ab_1708_D	ORF1ab	1708	SRR15148461	5388	C	A	0,998889	2021-04-27	United States
ORF1ab_2230_T	ORF1ab	2230	SRR15148461	6954	T	C	1	2021-04-27	United States
ORF1ab_2259_I	ORF1ab	2259	SRR15148461	7042	G	T	0,994975	2021-04-27	United States
ORF1ab_2344_T	ORF1ab	2344	SRR15148461	7295	G	A	1	2021-04-27	United States
ORF1ab_3674_NA	ORF1ab	3674	SRR15148461	11287	G	-TCTGGTTTT	0,661801	2021-04-27	United States
ORF1ab_218_L	ORF1ab	218	SRR15148461	14120	C	T	0,999662	2021-04-27	United States
ORF1ab_314_L	ORF1ab	314	SRR15148461	14408	C	T	1	2021-04-27	United States
S_68_NA	S	68	SRR15148461	21764	A	-TACATG	0,872003	2021-04-27	United States
S_143_NA	S	143	SRR15148461	21990	T	-TTA	0,808091	2021-04-27	United States
S_501_Y	S	501	SRR15148461	23063	A	T	0,999597	2021-04-27	United States
S_570_D	S	570	SRR15148461	23271	C	A	0,999516	2021-04-27	United States
S_614_G	S	614	SRR15148461	23403	A	G	0,999261	2021-04-27	United States
S_681_H	S	681	SRR15148461	23604	C	A	1	2021-04-27	United States
S_716_I	S	716	SRR15148461	23709	C	T	1	2021-04-27	United States
S_982_A	S	982	SRR15148461	24506	T	G	0,999493	2021-04-27	United States
S_1118_H	S	1118	SRR15148461	24914	G	C	0,999472	2021-04-27	United States
ORF3a_27_Y	ORF3a	27	SRR15148461	25471	G	T	0,999687	2021-04-27	United States
ORF8_27_*	ORF8	27	SRR15148461	27972	C	T	0,999399	2021-04-27	United States
ORF8_33_F	ORF8	33	SRR15148461	27990	G	T	1	2021-04-27	United States
ORF8_52_I	ORF8	52	SRR15148461	28048	G	T	1	2021-04-27	United States
ORF8_68_*	ORF8	68	SRR15148461	28095	A	T	0,997579	2021-04-27	United States
ORF8_73_C	ORF8	73	SRR15148461	28111	A	G	0,999678	2021-04-27	United States
N_3_H	N	3	SRR15148461	28280	G	C	1	2021-04-27	United States
N_3_V	N	3	SRR15148461	28281	A	T	0,999239	2021-04-27	United States
N_3_E	N	3	SRR15148461	28282	T	A	0,999243	2021-04-27	United States
N_46_S	N	46	SRR15148461	28409	C	T	0,119731	2021-04-27	United States
N_203_K	N	203	SRR15148461	28881	G	A	1	2021-04-27	United States
N_204_R	N	204	SRR15148461	28883	G	C	0,992754	2021-04-27	United States
N_235_F	N	235	SRR15148461	28977	C	T	1	2021-04-27	United States
N_271_I	N	271	SRR15148461	29085	C	T	0,999402	2021-04-27	United States
N_383_A	N	383	SRR15148461	29420	C	G	0,998952	2021-04-27	United States
ORF1ab_2_K	ORF1ab	2	SRR15148462	269	G	A	0,185771	2021-04-29	United States
ORF1ab_1001_I	ORF1ab	1001	SRR15148462	3267	C	T	1	2021-04-29	United States
ORF1ab_1708_D	ORF1ab	1708	SRR15148462	5388	C	A	0,999282	2021-04-29	United States
ORF1ab_2230_T	ORF1ab	2230	SRR15148462	6954	T	C	1	2021-04-29	United States
ORF1ab_3674_NA	ORF1ab	3674	SRR15148462	11287	G	-TCTGGTTTT	0,651729	2021-04-29	United States
ORF1ab_4087_I	ORF1ab	4087	SRR15148462	12525	C	T	0,999596	2021-04-29	United States
ORF1ab_218_L	ORF1ab	218	SRR15148462	14120	C	T	0,999565	2021-04-29	United States
ORF1ab_314_L	ORF1ab	314	SRR15148462	14408	C	T	0,999752	2021-04-29	United States
S_68_NA	S	68	SRR15148462	21764	A	-TACATG	0,887988	2021-04-29	United States
S_143_NA	S	143	SRR15148462	21990	T	-TTA	0,826398	2021-04-29	United States
S_501_Y	S	501	SRR15148462	23063	A	T	1	2021-04-29	United States
S_570_D	S	570	SRR15148462	23271	C	A	0,999513	2021-04-29	United States
S_614_G	S	614	SRR15148462	23403	A	G	1	2021-04-29	United States
S_681_H	S	681	SRR15148462	23604	C	A	0,999293	2021-04-29	United States
S_716_I	S	716	SRR15148462	23709	C	T	1	2021-04-29	United States
S_982_A	S	982	SRR15148462	24506	T	G	0,999513	2021-04-29	United States
S_1118_H	S	1118	SRR15148462	24914	G	C	0,999249	2021-04-29	United States
ORF8_27_*	ORF8	27	SRR15148462	27972	C	T	0,999218	2021-04-29	United States
ORF8_52_I	ORF8	52	SRR15148462	28048	G	T	0,999498	2021-04-29	United States
ORF8_68_*	ORF8	68	SRR15148462	28095	A	T	0,997878	2021-04-29	United States
ORF8_73_C	ORF8	73	SRR15148462	28111	A	G	0,999144	2021-04-29	United States
N_3_H	N	3	SRR15148462	28280	G	C	0,999736	2021-04-29	United States
N_3_V	N	3	SRR15148462	28281	A	T	0,99947	2021-04-29	United States
N_3_E	N	3	SRR15148462	28282	T	A	0,999736	2021-04-29	United States
N_203_K	N	203	SRR15148462	28881	G	A	1	2021-04-29	United States
N_204_R	N	204	SRR15148462	28883	G	C	1	2021-04-29	United States
N_235_F	N	235	SRR15148462	28977	C	T	1	2021-04-29	United States
ORF1ab_599_V	ORF1ab	599	SRR15148463	2061	C	T	1	2021-04-29	United States
ORF1ab_1001_I	ORF1ab	1001	SRR15148463	3267	C	T	1	2021-04-29	United States
ORF1ab_1454_I	ORF1ab	1454	SRR15148463	4626	C	T	0,0545546	2021-04-29	United States
ORF1ab_1708_D	ORF1ab	1708	SRR15148463	5388	C	A	1	2021-04-29	United States
ORF1ab_2230_T	ORF1ab	2230	SRR15148463	6954	T	C	1	2021-04-29	United States
ORF1ab_3603_NA	ORF1ab	3603	SRR15148463	11074	C	-T	0,0564232	2021-04-29	United States
ORF1ab_3674_NA	ORF1ab	3674	SRR15148463	11287	G	-TCTGGTTTT	0,6127	2021-04-29	United States
ORF1ab_3966_R	ORF1ab	3966	SRR15148463	12162	A	G	1	2021-04-29	United States
ORF1ab_314_L	ORF1ab	314	SRR15148463	14408	C	T	0,998946	2021-04-29	United States
ORF1ab_1383_R	ORF1ab	1383	SRR15148463	17615	A	G	0,999309	2021-04-29	United States
ORF1ab_1821_S	ORF1ab	1821	SRR15148463	18928	C	T	0,985411	2021-04-29	United States
ORF1ab_2148_F	ORF1ab	2148	SRR15148463	19910	C	T	0,39604	2021-04-29	United States
S_68_NA	S	68	SRR15148463	21764	A	-TACATG	0,895671	2021-04-29	United States
S_143_NA	S	143	SRR15148463	21990	T	-TTA	0,789579	2021-04-29	United States
S_501_Y	S	501	SRR15148463	23063	A	T	1	2021-04-29	United States
S_570_D	S	570	SRR15148463	23271	C	A	0,973287	2021-04-29	United States
S_614_G	S	614	SRR15148463	23403	A	G	0,999637	2021-04-29	United States
S_681_H	S	681	SRR15148463	23604	C	A	0,999607	2021-04-29	United States
S_716_I	S	716	SRR15148463	23709	C	T	0,999181	2021-04-29	United States
S_982_A	S	982	SRR15148463	24506	T	G	0,998849	2021-04-29	United States
S_1118_H	S	1118	SRR15148463	24914	G	C	0,999778	2021-04-29	United States
ORF8_27_*	ORF8	27	SRR15148463	27972	C	T	1	2021-04-29	United States
ORF8_52_I	ORF8	52	SRR15148463	28048	G	T	0,999133	2021-04-29	United States
ORF8_73_C	ORF8	73	SRR15148463	28111	A	G	0,999448	2021-04-29	United States
N_3_H	N	3	SRR15148463	28280	G	C	0,999754	2021-04-29	United States
N_3_V	N	3	SRR15148463	28281	A	T	0,999753	2021-04-29	United States
N_3_E	N	3	SRR15148463	28282	T	A	1	2021-04-29	United States
N_203_K	N	203	SRR15148463	28881	G	A	1	2021-04-29	United States
N_204_R	N	204	SRR15148463	28883	G	C	1	2021-04-29	United States
N_235_F	N	235	SRR15148463	28977	C	T	1	2021-04-29	United States
N_252_S	N	252	SRR15148463	29027	G	T	0,130757	2021-04-29	United States
ORF1ab_1001_I	ORF1ab	1001	SRR15148464	3267	C	T	1	2021-04-27	United States
ORF1ab_1708_D	ORF1ab	1708	SRR15148464	5388	C	A	1	2021-04-27	United States
ORF1ab_2230_T	ORF1ab	2230	SRR15148464	6954	T	C	1	2021-04-27	United States
ORF1ab_3674_NA	ORF1ab	3674	SRR15148464	11287	G	-TCTGGTTTT	0,624288	2021-04-27	United States
ORF1ab_3705_V	ORF1ab	3705	SRR15148464	11379	C	T	0,0922039	2021-04-27	United States
ORF1ab_3966_R	ORF1ab	3966	SRR15148464	12162	A	G	0,999547	2021-04-27	United States
ORF1ab_123_S	ORF1ab	123	SRR15148464	13836	G	T	0,0983763	2021-04-27	United States
ORF1ab_314_L	ORF1ab	314	SRR15148464	14408	C	T	0,999493	2021-04-27	United States
ORF1ab_1383_R	ORF1ab	1383	SRR15148464	17615	A	G	1	2021-04-27	United States
ORF1ab_1643_T	ORF1ab	1643	SRR15148464	18394	G	A	0,148119	2021-04-27	United States
ORF1ab_2127_S	ORF1ab	2127	SRR15148464	19846	G	A	1	2021-04-27	United States
S_68_NA	S	68	SRR15148464	21764	A	-TACATG	0,890641	2021-04-27	United States
S_143_NA	S	143	SRR15148464	21990	T	-TTA	0,817023	2021-04-27	United States
S_501_Y	S	501	SRR15148464	23063	A	T	1	2021-04-27	United States
S_570_D	S	570	SRR15148464	23271	C	A	0,999655	2021-04-27	United States
S_614_G	S	614	SRR15148464	23403	A	G	0,999766	2021-04-27	United States
S_681_H	S	681	SRR15148464	23604	C	A	0,998754	2021-04-27	United States
S_716_I	S	716	SRR15148464	23709	C	T	0,999685	2021-04-27	United States
S_982_A	S	982	SRR15148464	24506	T	G	0,999214	2021-04-27	United States
S_1118_H	S	1118	SRR15148464	24914	G	C	0,999399	2021-04-27	United States
ORF8_27_*	ORF8	27	SRR15148464	27972	C	T	0,999499	2021-04-27	United States
ORF8_52_I	ORF8	52	SRR15148464	28048	G	T	1	2021-04-27	United States
ORF8_73_C	ORF8	73	SRR15148464	28111	A	G	0,999762	2021-04-27	United States
N_3_H	N	3	SRR15148464	28280	G	C	0,999887	2021-04-27	United States
N_3_V	N	3	SRR15148464	28281	A	T	0,999659	2021-04-27	United States
N_3_E	N	3	SRR15148464	28282	T	A	0,999434	2021-04-27	United States
N_203_K	N	203	SRR15148464	28881	G	A	1	2021-04-27	United States
N_204_R	N	204	SRR15148464	28883	G	C	1	2021-04-27	United States
N_235_F	N	235	SRR15148464	28977	C	T	1	2021-04-27	United States
ORF1ab_599_V	ORF1ab	599	SRR15148465	2061	C	T	1	2021-05-02	United States
ORF1ab_1001_I	ORF1ab	1001	SRR15148465	3267	C	T	0,984594	2021-05-02	United States
ORF1ab_1708_D	ORF1ab	1708	SRR15148465	5388	C	A	0,998909	2021-05-02	United States
ORF1ab_2230_T	ORF1ab	2230	SRR15148465	6954	T	C	1	2021-05-02	United States
ORF1ab_3674_NA	ORF1ab	3674	SRR15148465	11287	G	-TCTGGTTTT	0,639171	2021-05-02	United States
ORF1ab_3966_R	ORF1ab	3966	SRR15148465	12162	A	G	0,976981	2021-05-02	United States
ORF1ab_314_L	ORF1ab	314	SRR15148465	14408	C	T	0,99964	2021-05-02	United States
ORF1ab_1383_R	ORF1ab	1383	SRR15148465	17615	A	G	0,999657	2021-05-02	United States
ORF1ab_1521_S	ORF1ab	1521	SRR15148465	18028	G	T	0,997453	2021-05-02	United States
S_68_NA	S	68	SRR15148465	21764	A	-TACATG	0,887589	2021-05-02	United States
S_143_NA	S	143	SRR15148465	21990	T	-TTA	0,804496	2021-05-02	United States
S_501_Y	S	501	SRR15148465	23063	A	T	0,999616	2021-05-02	United States
S_570_D	S	570	SRR15148465	23271	C	A	0,999327	2021-05-02	United States
S_614_G	S	614	SRR15148465	23403	A	G	0,999829	2021-05-02	United States
S_681_H	S	681	SRR15148465	23604	C	A	0,999662	2021-05-02	United States
S_716_I	S	716	SRR15148465	23709	C	T	0,999671	2021-05-02	United States
S_982_A	S	982	SRR15148465	24506	T	G	1	2021-05-02	United States
S_1118_H	S	1118	SRR15148465	24914	G	C	0,999711	2021-05-02	United States
ORF7b_34_M	ORF7b	34	SRR15148465	27855	C	A	0,996866	2021-05-02	United States
ORF8_27_*	ORF8	27	SRR15148465	27972	C	T	0,999492	2021-05-02	United States
ORF8_52_I	ORF8	52	SRR15148465	28048	G	T	0,999375	2021-05-02	United States
ORF8_73_C	ORF8	73	SRR15148465	28111	A	G	0,998959	2021-05-02	United States
N_3_H	N	3	SRR15148465	28280	G	C	0,999307	2021-05-02	United States
N_3_V	N	3	SRR15148465	28281	A	T	0,999768	2021-05-02	United States
N_3_E	N	3	SRR15148465	28282	T	A	0,999307	2021-05-02	United States
N_203_K	N	203	SRR15148465	28881	G	A	1	2021-05-02	United States
N_204_R	N	204	SRR15148465	28883	G	C	1	2021-05-02	United States
N_235_F	N	235	SRR15148465	28977	C	T	1	2021-05-02	United States
ORF1ab_265_I	ORF1ab	265	SRR15148467	1059	C	T	0,999172	2021-05-04	United States
ORF1ab_302_F	ORF1ab	302	SRR15148467	1170	C	T	0,998236	2021-05-04	United States
ORF1ab_1921_S	ORF1ab	1921	SRR15148467	6026	C	T	1	2021-05-04	United States
ORF1ab_3201_P	ORF1ab	3201	SRR15148467	9867	T	C	1	2021-05-04	United States
ORF1ab_3504_S	ORF1ab	3504	SRR15148467	10775	C	T	1	2021-05-04	United States
ORF1ab_3674_NA	ORF1ab	3674	SRR15148467	11287	G	-TCTGGTTTT	0,608472	2021-05-04	United States
ORF1ab_3712_V	ORF1ab	3712	SRR15148467	11399	A	G	1	2021-05-04	United States
ORF1ab_3956_V	ORF1ab	3956	SRR15148467	12132	C	T	0,999058	2021-05-04	United States
ORF1ab_314_L	ORF1ab	314	SRR15148467	14408	C	T	0,999365	2021-05-04	United States
ORF1ab_1011_H	ORF1ab	1011	SRR15148467	16500	A	C	1	2021-05-04	United States
ORF1ab_1383_R	ORF1ab	1383	SRR15148467	17615	A	G	0,999768	2021-05-04	United States
S_3_NA	S	3	SRR15148467	21569	G	+T	0,125	2021-05-04	United States
S_5_F	S	5	SRR15148467	21575	C	T	1	2021-05-04	United States
S_95_I	S	95	SRR15148467	21846	C	T	0,999079	2021-05-04	United States
S_253_G	S	253	SRR15148467	22320	A	G	1	2021-05-04	United States
S_477_N	S	477	SRR15148467	22992	G	A	1	2021-05-04	United States
S_614_G	S	614	SRR15148467	23403	A	G	0,999222	2021-05-04	United States
S_701_V	S	701	SRR15148467	23664	C	T	0,999434	2021-05-04	United States
ORF3a_42_L	ORF3a	42	SRR15148467	25517	C	T	0,998117	2021-05-04	United States
ORF3a_57_H	ORF3a	57	SRR15148467	25563	G	T	0,999755	2021-05-04	United States
ORF7a_39_R	ORF7a	39	SRR15148467	27509	C	G	0,144	2021-05-04	United States
ORF8_11_I	ORF8	11	SRR15148467	27925	C	T	0,999431	2021-05-04	United States
ORF8_73_C	ORF8	73	SRR15148467	28111	A	G	0,0523544	2021-05-04	United States
N_199_L	N	199	SRR15148467	28869	C	T	1	2021-05-04	United States
N_234_I	N	234	SRR15148467	28975	G	A	1	2021-05-04	United States
ORF1ab_1001_I	ORF1ab	1001	SRR15148470	3267	C	T	0,999666	2021-04-30	United States
ORF1ab_1586_I	ORF1ab	1586	SRR15148470	5023	G	A	0,999473	2021-04-30	United States
ORF1ab_1708_D	ORF1ab	1708	SRR15148470	5388	C	A	0,999802	2021-04-30	United States
ORF1ab_2092_Y	ORF1ab	2092	SRR15148470	6539	C	T	0,997047	2021-04-30	United States
ORF1ab_2230_T	ORF1ab	2230	SRR15148470	6954	T	C	1	2021-04-30	United States
ORF1ab_3674_NA	ORF1ab	3674	SRR15148470	11287	G	-TCTGGTTTT	0,708581	2021-04-30	United States
ORF1ab_217_M	ORF1ab	217	SRR15148470	14117	C	T	0,999004	2021-04-30	United States
ORF1ab_314_L	ORF1ab	314	SRR15148470	14408	C	T	0,998234	2021-04-30	United States
ORF1ab_794_N	ORF1ab	794	SRR15148470	15848	C	A	0,993281	2021-04-30	United States
ORF1ab_1383_R	ORF1ab	1383	SRR15148470	17615	A	G	0,99926	2021-04-30	United States
ORF1ab_2499_N	ORF1ab	2499	SRR15148470	20962	G	A	0,999517	2021-04-30	United States
S_68_NA	S	68	SRR15148470	21764	A	-TACATG	0,904906	2021-04-30	United States
S_143_NA	S	143	SRR15148470	21990	T	-TTA	0,802589	2021-04-30	United States
S_501_Y	S	501	SRR15148470	23063	A	T	1	2021-04-30	United States
S_570_D	S	570	SRR15148470	23271	C	A	1	2021-04-30	United States
S_614_G	S	614	SRR15148470	23403	A	G	0,998547	2021-04-30	United States
S_681_H	S	681	SRR15148470	23604	C	A	0,999304	2021-04-30	United States
S_716_I	S	716	SRR15148470	23709	C	T	0,999769	2021-04-30	United States
S_893_V	S	893	SRR15148470	24240	C	T	0,999206	2021-04-30	United States
S_982_A	S	982	SRR15148470	24506	T	G	0,999164	2021-04-30	United States
S_1118_H	S	1118	SRR15148470	24914	G	C	0,999184	2021-04-30	United States
M_70_L	M	70	SRR15148470	26730	G	C	0,999286	2021-04-30	United States
ORF8_27_*	ORF8	27	SRR15148470	27972	C	T	0,999182	2021-04-30	United States
ORF8_52_I	ORF8	52	SRR15148470	28048	G	T	0,999492	2021-04-30	United States
ORF8_73_C	ORF8	73	SRR15148470	28111	A	G	0,99923	2021-04-30	United States
N_3_H	N	3	SRR15148470	28280	G	C	0,999578	2021-04-30	United States
N_3_V	N	3	SRR15148470	28281	A	T	0,999148	2021-04-30	United States
N_3_E	N	3	SRR15148470	28282	T	A	0,999155	2021-04-30	United States
N_203_K	N	203	SRR15148470	28881	G	A	1	2021-04-30	United States
N_204_R	N	204	SRR15148470	28883	G	C	1	2021-04-30	United States
N_235_F	N	235	SRR15148470	28977	C	T	1	2021-04-30	United States
ORF1ab_1001_I	ORF1ab	1001	SRR15148471	3267	C	T	0,999684	2021-04-29	United States
ORF1ab_1708_D	ORF1ab	1708	SRR15148471	5388	C	A	0,999814	2021-04-29	United States
ORF1ab_2230_T	ORF1ab	2230	SRR15148471	6954	T	C	1	2021-04-29	United States
ORF1ab_3674_NA	ORF1ab	3674	SRR15148471	11287	G	-TCTGGTTTT	0,689222	2021-04-29	United States
ORF1ab_314_L	ORF1ab	314	SRR15148471	14408	C	T	1	2021-04-29	United States
S_68_NA	S	68	SRR15148471	21764	A	-TACATG	0,897526	2021-04-29	United States
S_143_NA	S	143	SRR15148471	21990	T	-TTA	0,814208	2021-04-29	United States
S_501_Y	S	501	SRR15148471	23063	A	T	1	2021-04-29	United States
S_570_D	S	570	SRR15148471	23271	C	A	0,999555	2021-04-29	United States
S_583_D	S	583	SRR15148471	23311	G	T	0,999358	2021-04-29	United States
S_614_G	S	614	SRR15148471	23403	A	G	0,999541	2021-04-29	United States
S_681_H	S	681	SRR15148471	23604	C	A	0,999562	2021-04-29	United States
S_716_I	S	716	SRR15148471	23709	C	T	0,999574	2021-04-29	United States
S_982_A	S	982	SRR15148471	24506	T	G	0,998351	2021-04-29	United States
S_1118_H	S	1118	SRR15148471	24914	G	C	0,999745	2021-04-29	United States
ORF8_27_*	ORF8	27	SRR15148471	27972	C	T	0,999635	2021-04-29	United States
ORF8_52_I	ORF8	52	SRR15148471	28048	G	T	1	2021-04-29	United States
ORF8_68_*	ORF8	68	SRR15148471	28095	A	T	0,99854	2021-04-29	United States
ORF8_73_C	ORF8	73	SRR15148471	28111	A	G	0,999178	2021-04-29	United States
N_3_H	N	3	SRR15148471	28280	G	C	0,999639	2021-04-29	United States
N_3_V	N	3	SRR15148471	28281	A	T	0,998542	2021-04-29	United States
N_3_E	N	3	SRR15148471	28282	T	A	0,999277	2021-04-29	United States
N_203_K	N	203	SRR15148471	28881	G	A	1	2021-04-29	United States
N_204_R	N	204	SRR15148471	28883	G	C	1	2021-04-29	United States
N_235_F	N	235	SRR15148471	28977	C	T	1	2021-04-29	United States
ORF1ab_913_D	ORF1ab	913	SRR15148472	3004	G	T	0,993314	2021-04-29	United States
ORF1ab_944_L	ORF1ab	944	SRR15148472	3096	C	T	0,990881	2021-04-29	United States
ORF1ab_1001_I	ORF1ab	1001	SRR15148472	3267	C	T	0,99974	2021-04-29	United States
ORF1ab_1214_L	ORF1ab	1214	SRR15148472	3905	T	C	1	2021-04-29	United States
ORF1ab_1708_D	ORF1ab	1708	SRR15148472	5388	C	A	0,999659	2021-04-29	United States
ORF1ab_2230_T	ORF1ab	2230	SRR15148472	6954	T	C	0,994885	2021-04-29	United States
ORF1ab_2259_I	ORF1ab	2259	SRR15148472	7042	G	T	1	2021-04-29	United States
ORF1ab_2648_I	ORF1ab	2648	SRR15148472	8208	C	T	0,999768	2021-04-29	United States
ORF1ab_3618_V	ORF1ab	3618	SRR15148472	11117	A	G	0,0530731	2021-04-29	United States
ORF1ab_3674_NA	ORF1ab	3674	SRR15148472	11287	G	-TCTGGTTTT	0,614312	2021-04-29	United States
ORF1ab_3677_L	ORF1ab	3677	SRR15148472	11296	T	G	0,0652504	2021-04-29	United States
ORF1ab_218_L	ORF1ab	218	SRR15148472	14120	C	T	0,990933	2021-04-29	United States
ORF1ab_314_L	ORF1ab	314	SRR15148472	14408	C	T	0,999657	2021-04-29	United States
S_68_NA	S	68	SRR15148472	21764	A	-TACATG	0,891998	2021-04-29	United States
S_132_D	S	132	SRR15148472	21958	A	C	0,999151	2021-04-29	United States
S_143_NA	S	143	SRR15148472	21990	T	-TTA	0,79611	2021-04-29	United States
S_501_Y	S	501	SRR15148472	23063	A	T	0,99068	2021-04-29	United States
S_570_D	S	570	SRR15148472	23271	C	A	0,974822	2021-04-29	United States
S_614_G	S	614	SRR15148472	23403	A	G	0,999563	2021-04-29	United States
S_681_H	S	681	SRR15148472	23604	C	A	0,999594	2021-04-29	United States
S_716_I	S	716	SRR15148472	23709	C	T	1	2021-04-29	United States
S_982_A	S	982	SRR15148472	24506	T	G	0,990185	2021-04-29	United States
S_1118_H	S	1118	SRR15148472	24914	G	C	0,964286	2021-04-29	United States
ORF8_27_*	ORF8	27	SRR15148472	27972	C	T	0,986341	2021-04-29	United States
ORF8_52_I	ORF8	52	SRR15148472	28048	G	T	0,981047	2021-04-29	United States
ORF8_68_*	ORF8	68	SRR15148472	28095	A	T	0,984382	2021-04-29	United States
ORF8_73_C	ORF8	73	SRR15148472	28111	A	G	0,977093	2021-04-29	United States
N_3_H	N	3	SRR15148472	28280	G	C	0,924972	2021-04-29	United States
N_3_V	N	3	SRR15148472	28281	A	T	0,924624	2021-04-29	United States
N_3_E	N	3	SRR15148472	28282	T	A	0,925071	2021-04-29	United States
N_203_K	N	203	SRR15148472	28881	G	A	1	2021-04-29	United States
N_204_R	N	204	SRR15148472	28883	G	C	1	2021-04-29	United States
N_235_F	N	235	SRR15148472	28977	C	T	1	2021-04-29	United States
ORF1ab_1001_I	ORF1ab	1001	SRR15148473	3267	C	T	1	2021-04-29	United States
ORF1ab_1341_*	ORF1ab	1341	SRR15148473	4286	G	T	0,0513771	2021-04-29	United States
ORF1ab_1708_D	ORF1ab	1708	SRR15148473	5388	C	A	0,999133	2021-04-29	United States
ORF1ab_2230_T	ORF1ab	2230	SRR15148473	6954	T	C	1	2021-04-29	United States
ORF1ab_3674_NA	ORF1ab	3674	SRR15148473	11287	G	-TCTGGTTTT	0,648874	2021-04-29	United States
ORF1ab_314_L	ORF1ab	314	SRR15148473	14408	C	T	1	2021-04-29	United States
ORF1ab_2232_E	ORF1ab	2232	SRR15148473	20161	A	G	0,0833333	2021-04-29	United States
S_68_NA	S	68	SRR15148473	21764	A	-TACATG	0,907233	2021-04-29	United States
S_143_NA	S	143	SRR15148473	21990	T	-TTA	0,815461	2021-04-29	United States
S_501_Y	S	501	SRR15148473	23063	A	T	1	2021-04-29	United States
S_570_D	S	570	SRR15148473	23271	C	A	0,99846	2021-04-29	United States
S_614_G	S	614	SRR15148473	23403	A	G	0,999738	2021-04-29	United States
S_681_H	S	681	SRR15148473	23604	C	A	0,999422	2021-04-29	United States
S_716_I	S	716	SRR15148473	23709	C	T	1	2021-04-29	United States
S_982_A	S	982	SRR15148473	24506	T	G	1	2021-04-29	United States
S_1118_H	S	1118	SRR15148473	24914	G	C	0,999711	2021-04-29	United States
ORF3a_100_C	ORF3a	100	SRR15148473	25690	G	T	1	2021-04-29	United States
ORF8_27_*	ORF8	27	SRR15148473	27972	C	T	0,999071	2021-04-29	United States
ORF8_52_I	ORF8	52	SRR15148473	28048	G	T	1	2021-04-29	United States
ORF8_73_C	ORF8	73	SRR15148473	28111	A	G	0,999684	2021-04-29	United States
N_3_H	N	3	SRR15148473	28280	G	C	0,999675	2021-04-29	United States
N_3_V	N	3	SRR15148473	28281	A	T	0,999024	2021-04-29	United States
N_3_E	N	3	SRR15148473	28282	T	A	0,99935	2021-04-29	United States
N_235_F	N	235	SRR15148473	28977	C	T	1	2021-04-29	United States
ORF1ab_1001_I	ORF1ab	1001	SRR15148474	3267	C	T	1	2021-05-02	United States
ORF1ab_1708_D	ORF1ab	1708	SRR15148474	5388	C	A	0,999589	2021-05-02	United States
ORF1ab_2230_T	ORF1ab	2230	SRR15148474	6954	T	C	1	2021-05-02	United States
ORF1ab_3674_NA	ORF1ab	3674	SRR15148474	11287	G	-TCTGGTTTT	0,694538	2021-05-02	United States
ORF1ab_218_L	ORF1ab	218	SRR15148474	14120	C	T	0,999689	2021-05-02	United States
ORF1ab_314_L	ORF1ab	314	SRR15148474	14408	C	T	0,999431	2021-05-02	United States
S_68_NA	S	68	SRR15148474	21764	A	-TACATG	0,897846	2021-05-02	United States
S_143_NA	S	143	SRR15148474	21990	T	-TTA	0,799612	2021-05-02	United States
S_501_Y	S	501	SRR15148474	23063	A	T	0,99966	2021-05-02	United States
S_570_D	S	570	SRR15148474	23271	C	A	0,999748	2021-05-02	United States
S_614_G	S	614	SRR15148474	23403	A	G	0,999749	2021-05-02	United States
S_681_H	S	681	SRR15148474	23604	C	A	0,999227	2021-05-02	United States
S_716_I	S	716	SRR15148474	23709	C	T	0,999744	2021-05-02	United States
S_982_A	S	982	SRR15148474	24506	T	G	0,998633	2021-05-02	United States
S_1118_H	S	1118	SRR15148474	24914	G	C	0,999194	2021-05-02	United States
ORF7a_3_V	ORF7a	3	SRR15148474	27400	A	G	0,999043	2021-05-02	United States
ORF8_27_*	ORF8	27	SRR15148474	27972	C	T	0,999513	2021-05-02	United States
ORF8_52_I	ORF8	52	SRR15148474	28048	G	T	0,999394	2021-05-02	United States
ORF8_68_*	ORF8	68	SRR15148474	28095	A	T	0,996207	2021-05-02	United States
ORF8_73_C	ORF8	73	SRR15148474	28111	A	G	0,999713	2021-05-02	United States
N_3_H	N	3	SRR15148474	28280	G	C	0,999174	2021-05-02	United States
N_3_V	N	3	SRR15148474	28281	A	T	0,998749	2021-05-02	United States
N_3_E	N	3	SRR15148474	28282	T	A	0,999174	2021-05-02	United States
N_203_K	N	203	SRR15148474	28881	G	A	0,998294	2021-05-02	United States
N_204_R	N	204	SRR15148474	28883	G	C	1	2021-05-02	United States
N_235_F	N	235	SRR15148474	28977	C	T	0,998711	2021-05-02	United States
N_379_I	N	379	SRR15148474	29409	C	T	0,998665	2021-05-02	United States
N_389_H	N	389	SRR15148474	29440	G	T	1	2021-05-02	United States
ORF1ab_265_I	ORF1ab	265	SRR15148475	1059	C	T	0,999545	2021-04-27	United States
ORF1ab_417_Y	ORF1ab	417	SRR15148475	1514	C	T	0,313783	2021-04-27	United States
ORF1ab_952_D	ORF1ab	952	SRR15148475	3121	A	C	0,998871	2021-04-27	United States
ORF1ab_1568_N	ORF1ab	1568	SRR15148475	4968	T	A	0,998621	2021-04-27	United States
ORF1ab_2606_I	ORF1ab	2606	SRR15148475	8083	G	A	0,999695	2021-04-27	United States
ORF1ab_3352_F	ORF1ab	3352	SRR15148475	10319	C	T	0,999306	2021-04-27	United States
ORF1ab_3453_I	ORF1ab	3453	SRR15148475	10623	C	T	1	2021-04-27	United States
ORF1ab_314_L	ORF1ab	314	SRR15148475	14408	C	T	0,999718	2021-04-27	United States
ORF1ab_1653_D	ORF1ab	1653	SRR15148475	18424	A	G	0,999372	2021-04-27	United States
S_614_G	S	614	SRR15148475	23403	A	G	0,999452	2021-04-27	United States
ORF3a_57_H	ORF3a	57	SRR15148475	25563	G	T	0,999727	2021-04-27	United States
ORF3a_151_I	ORF3a	151	SRR15148475	25844	C	T	1	2021-04-27	United States
ORF3a_172_V	ORF3a	172	SRR15148475	25907	G	T	1	2021-04-27	United States
ORF8_24_L	ORF8	24	SRR15148475	27964	C	T	1	2021-04-27	United States
N_67_S	N	67	SRR15148475	28472	C	T	0,998774	2021-04-27	United States
N_199_L	N	199	SRR15148475	28869	C	T	0,995708	2021-04-27	United States
N_377_Y	N	377	SRR15148475	29402	G	T	1	2021-04-27	United States
ORF1ab_2007_I	ORF1ab	2007	SRR15148476	6285	C	T	0,999479	2021-04-30	United States
ORF1ab_3674_NA	ORF1ab	3674	SRR15148476	11287	G	-TCTGGTTTT	0,712228	2021-04-30	United States
ORF1ab_314_S	ORF1ab	314	SRR15148476	14407	C	T	0,999015	2021-04-30	United States
ORF1ab_314_L	ORF1ab	314	SRR15148476	14408	C	T	0,999606	2021-04-30	United States
S_52_R	S	52	SRR15148476	21717	A	G	0,99879	2021-04-30	United States
S_68_NA	S	68	SRR15148476	21764	A	-TACATG	0,984629	2021-04-30	United States
S_143_NA	S	143	SRR15148476	21990	T	-TTA	0,798249	2021-04-30	United States
S_484_K	S	484	SRR15148476	23012	G	A	0,999661	2021-04-30	United States
S_614_G	S	614	SRR15148476	23403	A	G	0,998417	2021-04-30	United States
S_677_H	S	677	SRR15148476	23593	G	C	0,999533	2021-04-30	United States
S_888_L	S	888	SRR15148476	24224	T	C	0,999588	2021-04-30	United States
S_1208_H	S	1208	SRR15148476	25186	G	T	0,999526	2021-04-30	United States
ORF3a_24_I	ORF3a	24	SRR15148476	25463	C	T	0,999015	2021-04-30	United States
E_21_F	E	21	SRR15148476	26305	C	T	0,984122	2021-04-30	United States
M_82_T	M	82	SRR15148476	26767	T	C	0,999189	2021-04-30	United States
ORF6_1_NA	ORF6	1	SRR15148476	27204	G	-TTT	0,997546	2021-04-30	United States
ORF7a_14_I	ORF7a	14	SRR15148476	27434	C	T	0,354204	2021-04-30	United States
ORF8_55_V	ORF8	55	SRR15148476	28057	C	T	0,14704	2021-04-30	United States
N_2_NA	N	2	SRR15148476	28277	T	-CTG	0,824035	2021-04-30	United States
N_12_G	N	12	SRR15148476	28308	C	G	0,998898	2021-04-30	United States
N_205_I	N	205	SRR15148476	28887	C	T	0,998168	2021-04-30	United States
ORF1ab_599_V	ORF1ab	599	SRR15148477	2061	C	T	0,996324	2021-04-30	United States
ORF1ab_1001_I	ORF1ab	1001	SRR15148477	3267	C	T	0,999345	2021-04-30	United States
ORF1ab_1708_D	ORF1ab	1708	SRR15148477	5388	C	A	0,99918	2021-04-30	United States
ORF1ab_2230_T	ORF1ab	2230	SRR15148477	6954	T	C	1	2021-04-30	United States
ORF1ab_3603_NA	ORF1ab	3603	SRR15148477	11074	C	+T	0,0712311	2021-04-30	United States
ORF1ab_3606_NA	ORF1ab	3606	SRR15148477	11082	T	-G	0,124456	2021-04-30	United States
ORF1ab_3606_F	ORF1ab	3606	SRR15148477	11083	G	T	0,99817	2021-04-30	United States
ORF1ab_3674_NA	ORF1ab	3674	SRR15148477	11287	G	-TCTGGTTTT	0,653969	2021-04-30	United States
ORF1ab_3966_R	ORF1ab	3966	SRR15148477	12162	A	G	0,999121	2021-04-30	United States
ORF1ab_314_L	ORF1ab	314	SRR15148477	14408	C	T	1	2021-04-30	United States
ORF1ab_1000_L	ORF1ab	1000	SRR15148477	16466	C	T	0,0622867	2021-04-30	United States
ORF1ab_1005_L	ORF1ab	1005	SRR15148477	16481	C	T	0,111223	2021-04-30	United States
ORF1ab_1383_R	ORF1ab	1383	SRR15148477	17615	A	G	0,999487	2021-04-30	United States
ORF1ab_1481_A	ORF1ab	1481	SRR15148477	17909	T	C	0,117707	2021-04-30	United States
ORF1ab_2270_Y	ORF1ab	2270	SRR15148477	20275	G	T	1	2021-04-30	United States
S_30_H	S	30	SRR15148477	21650	A	C	0,0673077	2021-04-30	United States
S_68_NA	S	68	SRR15148477	21764	A	-TACATG	0,896396	2021-04-30	United States
S_143_NA	S	143	SRR15148477	21990	T	-TTA	0,804916	2021-04-30	United States
S_501_Y	S	501	SRR15148477	23063	A	T	0,999198	2021-04-30	United States
S_570_D	S	570	SRR15148477	23271	C	A	0,985891	2021-04-30	United States
S_614_G	S	614	SRR15148477	23403	A	G	0,999796	2021-04-30	United States
S_681_H	S	681	SRR15148477	23604	C	A	1	2021-04-30	United States
S_716_I	S	716	SRR15148477	23709	C	T	1	2021-04-30	United States
S_982_A	S	982	SRR15148477	24506	T	G	0,999218	2021-04-30	United States
S_1118_H	S	1118	SRR15148477	24914	G	C	0,999292	2021-04-30	United States
ORF8_27_*	ORF8	27	SRR15148477	27972	C	T	0,999337	2021-04-30	United States
ORF8_52_I	ORF8	52	SRR15148477	28048	G	T	0,999157	2021-04-30	United States
ORF8_73_C	ORF8	73	SRR15148477	28111	A	G	0,99929	2021-04-30	United States
ORF8_115_NA	ORF8	115	SRR15148477	28237	G	-TGT	0,0927062	2021-04-30	United States
ORF8_116_F	ORF8	116	SRR15148477	28239	G	T	0,219113	2021-04-30	United States
N_3_H	N	3	SRR15148477	28280	G	C	0,975114	2021-04-30	United States
N_3_V	N	3	SRR15148477	28281	A	T	0,975365	2021-04-30	United States
N_3_E	N	3	SRR15148477	28282	T	A	0,97541	2021-04-30	United States
N_235_F	N	235	SRR15148477	28977	C	T	1	2021-04-30	United States
ORF1ab_211_T	ORF1ab	211	SRR15148478	896	G	A	0,999095	2021-04-27	United States
ORF1ab_340_I	ORF1ab	340	SRR15148478	1284	C	T	0,999768	2021-04-27	United States
ORF1ab_1001_I	ORF1ab	1001	SRR15148478	3267	C	T	0,998789	2021-04-27	United States
ORF1ab_1708_D	ORF1ab	1708	SRR15148478	5388	C	A	0,99948	2021-04-27	United States
ORF1ab_2230_T	ORF1ab	2230	SRR15148478	6954	T	C	1	2021-04-27	United States
ORF1ab_3674_NA	ORF1ab	3674	SRR15148478	11287	G	-TCTGGTTTT	0,652126	2021-04-27	United States
ORF1ab_314_L	ORF1ab	314	SRR15148478	14408	C	T	0,998781	2021-04-27	United States
ORF1ab_1001_S	ORF1ab	1001	SRR15148478	16468	C	T	0,999431	2021-04-27	United States
ORF1ab_1383_R	ORF1ab	1383	SRR15148478	17615	A	G	0,999733	2021-04-27	United States
ORF1ab_1808_D	ORF1ab	1808	SRR15148478	18891	G	T	0,999809	2021-04-27	United States
S_30_H	S	30	SRR15148478	21650	A	C	0,06469	2021-04-27	United States
S_68_NA	S	68	SRR15148478	21764	A	-TACATG	0,895384	2021-04-27	United States
S_143_NA	S	143	SRR15148478	21990	T	-TTA	0,809707	2021-04-27	United States
S_501_Y	S	501	SRR15148478	23063	A	T	0,999718	2021-04-27	United States
S_570_D	S	570	SRR15148478	23271	C	A	0,999384	2021-04-27	United States
S_614_G	S	614	SRR15148478	23403	A	G	0,999755	2021-04-27	United States
S_681_H	S	681	SRR15148478	23604	C	A	0,999646	2021-04-27	United States
S_716_I	S	716	SRR15148478	23709	C	T	0,999884	2021-04-27	United States
S_982_A	S	982	SRR15148478	24506	T	G	1	2021-04-27	United States
S_1118_H	S	1118	SRR15148478	24914	G	C	0,999604	2021-04-27	United States
ORF8_27_*	ORF8	27	SRR15148478	27972	C	T	0,999781	2021-04-27	United States
ORF8_52_I	ORF8	52	SRR15148478	28048	G	T	1	2021-04-27	United States
ORF8_73_C	ORF8	73	SRR15148478	28111	A	G	0,999613	2021-04-27	United States
N_3_H	N	3	SRR15148478	28280	G	C	0,99943	2021-04-27	United States
N_3_V	N	3	SRR15148478	28281	A	T	0,999427	2021-04-27	United States
N_3_E	N	3	SRR15148478	28282	T	A	0,999428	2021-04-27	United States
N_203_K	N	203	SRR15148478	28881	G	A	0,999177	2021-04-27	United States
N_204_R	N	204	SRR15148478	28883	G	C	1	2021-04-27	United States
N_235_F	N	235	SRR15148478	28977	C	T	1	2021-04-27	United States
ORF1ab_1001_I	ORF1ab	1001	SRR15148480	3267	C	T	0,999675	2021-04-27	United States
ORF1ab_1541_L	ORF1ab	1541	SRR15148480	4887	C	T	1	2021-04-27	United States
ORF1ab_1708_D	ORF1ab	1708	SRR15148480	5388	C	A	0,999827	2021-04-27	United States
ORF1ab_2230_T	ORF1ab	2230	SRR15148480	6954	T	C	1	2021-04-27	United States
ORF1ab_3674_NA	ORF1ab	3674	SRR15148480	11287	G	-TCTGGTTTT	0,642913	2021-04-27	United States
ORF1ab_314_L	ORF1ab	314	SRR15148480	14408	C	T	0,999272	2021-04-27	United States
S_68_NA	S	68	SRR15148480	21764	A	-TACATG	0,896188	2021-04-27	United States
S_143_NA	S	143	SRR15148480	21990	T	-TTA	0,80219	2021-04-27	United States
S_501_Y	S	501	SRR15148480	23063	A	T	0,999511	2021-04-27	United States
S_570_D	S	570	SRR15148480	23271	C	A	0,999053	2021-04-27	United States
S_614_G	S	614	SRR15148480	23403	A	G	0,999804	2021-04-27	United States
S_677_H	S	677	SRR15148480	23593	G	T	0,999461	2021-04-27	United States
S_681_H	S	681	SRR15148480	23604	C	A	0,999625	2021-04-27	United States
S_716_I	S	716	SRR15148480	23709	C	T	0,999053	2021-04-27	United States
S_982_A	S	982	SRR15148480	24506	T	G	0,999164	2021-04-27	United States
S_1118_H	S	1118	SRR15148480	24914	G	C	1	2021-04-27	United States
ORF3a_100_C	ORF3a	100	SRR15148480	25690	G	T	0,999631	2021-04-27	United States
ORF6_37_V	ORF6	37	SRR15148480	27310	A	G	0,999818	2021-04-27	United States
ORF8_27_*	ORF8	27	SRR15148480	27972	C	T	0,999376	2021-04-27	United States
ORF8_52_I	ORF8	52	SRR15148480	28048	G	T	1	2021-04-27	United States
ORF8_73_C	ORF8	73	SRR15148480	28111	A	G	0,999349	2021-04-27	United States
N_3_H	N	3	SRR15148480	28280	G	C	0,999467	2021-04-27	United States
N_3_V	N	3	SRR15148480	28281	A	T	0,999464	2021-04-27	United States
N_3_E	N	3	SRR15148480	28282	T	A	0,999733	2021-04-27	United States
N_203_K	N	203	SRR15148480	28881	G	A	1	2021-04-27	United States
N_204_R	N	204	SRR15148480	28883	G	C	1	2021-04-27	United States
N_218_S	N	218	SRR15148480	28925	G	T	1	2021-04-27	United States
N_235_F	N	235	SRR15148480	28977	C	T	0,998496	2021-04-27	United States
ORF1ab_1001_I	ORF1ab	1001	SRR15148481	3267	C	T	0,999377	2021-04-30	United States
ORF1ab_1708_D	ORF1ab	1708	SRR15148481	5388	C	A	0,999427	2021-04-30	United States
ORF1ab_2230_T	ORF1ab	2230	SRR15148481	6954	T	C	0,996979	2021-04-30	United States
ORF1ab_3674_NA	ORF1ab	3674	SRR15148481	11287	G	-TCTGGTTTT	0,646999	2021-04-30	United States
ORF1ab_87_I	ORF1ab	87	SRR15148481	13726	G	A	0,999093	2021-04-30	United States
ORF1ab_314_L	ORF1ab	314	SRR15148481	14408	C	T	0,999785	2021-04-30	United States
ORF1ab_1001_S	ORF1ab	1001	SRR15148481	16468	C	T	0,996416	2021-04-30	United States
ORF1ab_1383_R	ORF1ab	1383	SRR15148481	17615	A	G	0,999573	2021-04-30	United States
ORF1ab_1808_D	ORF1ab	1808	SRR15148481	18891	G	T	0,999859	2021-04-30	United States
S_68_NA	S	68	SRR15148481	21764	A	-TACATG	0,894429	2021-04-30	United States
S_143_NA	S	143	SRR15148481	21990	T	-TTA	0,795532	2021-04-30	United States
S_501_Y	S	501	SRR15148481	23063	A	T	1	2021-04-30	United States
S_570_D	S	570	SRR15148481	23271	C	A	0,999662	2021-04-30	United States
S_614_G	S	614	SRR15148481	23403	A	G	0,999824	2021-04-30	United States
S_681_H	S	681	SRR15148481	23604	C	A	0,99978	2021-04-30	United States
S_716_I	S	716	SRR15148481	23709	C	T	1	2021-04-30	United States
S_982_A	S	982	SRR15148481	24506	T	G	1	2021-04-30	United States
S_1118_H	S	1118	SRR15148481	24914	G	C	0,995205	2021-04-30	United States
ORF8_27_*	ORF8	27	SRR15148481	27972	C	T	0,999684	2021-04-30	United States
ORF8_52_I	ORF8	52	SRR15148481	28048	G	T	0,99961	2021-04-30	United States
ORF8_73_C	ORF8	73	SRR15148481	28111	A	G	0,999403	2021-04-30	United States
N_3_H	N	3	SRR15148481	28280	G	C	0,999233	2021-04-30	United States
N_3_V	N	3	SRR15148481	28281	A	T	1	2021-04-30	United States
N_3_E	N	3	SRR15148481	28282	T	A	0,999489	2021-04-30	United States
N_203_K	N	203	SRR15148481	28881	G	A	1	2021-04-30	United States
N_204_R	N	204	SRR15148481	28883	G	C	1	2021-04-30	United States
N_235_F	N	235	SRR15148481	28977	C	T	1	2021-04-30	United States
ORF1ab_977_K	ORF1ab	977	SRR15148482	3194	G	A	0,998873	2021-05-03	United States
ORF1ab_1001_I	ORF1ab	1001	SRR15148482	3267	C	T	0,99936	2021-05-03	United States
ORF1ab_1708_D	ORF1ab	1708	SRR15148482	5388	C	A	0,99942	2021-05-03	United States
ORF1ab_2230_T	ORF1ab	2230	SRR15148482	6954	T	C	0,998702	2021-05-03	United States
ORF1ab_2785_V	ORF1ab	2785	SRR15148482	8619	C	T	0,999003	2021-05-03	United States
ORF1ab_3674_NA	ORF1ab	3674	SRR15148482	11287	G	-TCTGGTTTT	0,716063	2021-05-03	United States
ORF1ab_314_L	ORF1ab	314	SRR15148482	14408	C	T	0,999619	2021-05-03	United States
S_68_NA	S	68	SRR15148482	21764	A	-TACATG	0,891641	2021-05-03	United States
S_143_NA	S	143	SRR15148482	21990	T	-TTA	0,810741	2021-05-03	United States
S_501_Y	S	501	SRR15148482	23063	A	T	0,999758	2021-05-03	United States
S_570_D	S	570	SRR15148482	23271	C	A	0,999832	2021-05-03	United States
S_614_G	S	614	SRR15148482	23403	A	G	0,998801	2021-05-03	United States
S_681_H	S	681	SRR15148482	23604	C	A	0,999827	2021-05-03	United States
S_716_I	S	716	SRR15148482	23709	C	T	0,999319	2021-05-03	United States
S_982_A	S	982	SRR15148482	24506	T	G	0,999715	2021-05-03	United States
S_1118_H	S	1118	SRR15148482	24914	G	C	0,99978	2021-05-03	United States
ORF3a_100_C	ORF3a	100	SRR15148482	25690	G	T	0,99898	2021-05-03	United States
ORF8_27_*	ORF8	27	SRR15148482	27972	C	T	0,999717	2021-05-03	United States
ORF8_52_I	ORF8	52	SRR15148482	28048	G	T	0,999643	2021-05-03	United States
ORF8_73_C	ORF8	73	SRR15148482	28111	A	G	0,999639	2021-05-03	United States
N_3_H	N	3	SRR15148482	28280	G	C	0,999722	2021-05-03	United States
N_3_V	N	3	SRR15148482	28281	A	T	0,999439	2021-05-03	United States
N_3_E	N	3	SRR15148482	28282	T	A	0,999166	2021-05-03	United States
N_203_K	N	203	SRR15148482	28881	G	A	0,99915	2021-05-03	United States
N_204_R	N	204	SRR15148482	28883	G	C	1	2021-05-03	United States
N_235_F	N	235	SRR15148482	28977	C	T	0,999411	2021-05-03	United States
ORF1ab_1001_I	ORF1ab	1001	SRR15148483	3267	C	T	0,999336	2021-05-03	United States
ORF1ab_1340_A	ORF1ab	1340	SRR15148483	4284	A	C	0,0629213	2021-05-03	United States
ORF1ab_1708_D	ORF1ab	1708	SRR15148483	5388	C	A	0,99967	2021-05-03	United States
ORF1ab_2230_T	ORF1ab	2230	SRR15148483	6954	T	C	1	2021-05-03	United States
ORF1ab_2259_I	ORF1ab	2259	SRR15148483	7042	G	T	1	2021-05-03	United States
ORF1ab_2344_T	ORF1ab	2344	SRR15148483	7295	G	A	1	2021-05-03	United States
ORF1ab_3603_NA	ORF1ab	3603	SRR15148483	11074	C	-T	0,0645802	2021-05-03	United States
ORF1ab_3674_NA	ORF1ab	3674	SRR15148483	11287	G	-TCTGGTTTT	0,588568	2021-05-03	United States
ORF1ab_218_L	ORF1ab	218	SRR15148483	14120	C	T	0,896552	2021-05-03	United States
ORF1ab_314_L	ORF1ab	314	SRR15148483	14408	C	T	0,999599	2021-05-03	United States
ORF1ab_1551_I	ORF1ab	1551	SRR15148483	18118	C	A	0,0833333	2021-05-03	United States
ORF1ab_1657_L	ORF1ab	1657	SRR15148483	18436	T	C	0,0537184	2021-05-03	United States
ORF1ab_2377_G	ORF1ab	2377	SRR15148483	20597	A	G	0,0810811	2021-05-03	United States
S_68_NA	S	68	SRR15148483	21764	A	-TACATG	0,878345	2021-05-03	United States
S_143_NA	S	143	SRR15148483	21990	T	-TTA	0,798429	2021-05-03	United States
S_501_Y	S	501	SRR15148483	23063	A	T	1	2021-05-03	United States
S_570_D	S	570	SRR15148483	23271	C	A	0,999714	2021-05-03	United States
S_614_G	S	614	SRR15148483	23403	A	G	0,999569	2021-05-03	United States
S_681_H	S	681	SRR15148483	23604	C	A	0,998788	2021-05-03	United States
S_716_I	S	716	SRR15148483	23709	C	T	1	2021-05-03	United States
S_982_A	S	982	SRR15148483	24506	T	G	0,998822	2021-05-03	United States
S_1118_H	S	1118	SRR15148483	24914	G	C	0,99954	2021-05-03	United States
ORF3a_27_Y	ORF3a	27	SRR15148483	25471	G	T	0,999242	2021-05-03	United States
ORF7a_39_I	ORF7a	39	SRR15148483	27509	C	T	0,998395	2021-05-03	United States
ORF8_27_*	ORF8	27	SRR15148483	27972	C	T	1	2021-05-03	United States
ORF8_52_I	ORF8	52	SRR15148483	28048	G	T	0,998836	2021-05-03	United States
ORF8_68_*	ORF8	68	SRR15148483	28095	A	T	0,9989	2021-05-03	United States
ORF8_73_C	ORF8	73	SRR15148483	28111	A	G	0,999438	2021-05-03	United States
N_3_H	N	3	SRR15148483	28280	G	C	0,923098	2021-05-03	United States
N_3_V	N	3	SRR15148483	28281	A	T	0,922185	2021-05-03	United States
N_3_E	N	3	SRR15148483	28282	T	A	0,92295	2021-05-03	United States
N_203_K	N	203	SRR15148483	28881	G	A	1	2021-05-03	United States
N_204_R	N	204	SRR15148483	28883	G	C	1	2021-05-03	United States
N_235_F	N	235	SRR15148483	28977	C	T	1	2021-05-03	United States
N_271_I	N	271	SRR15148483	29085	C	T	0,99941	2021-05-03	United States
N_383_A	N	383	SRR15148483	29420	C	G	1	2021-05-03	United States
ORF1ab_999_I	ORF1ab	999	SRR15148484	3261	C	T	1	2021-04-30	United States
ORF1ab_1001_I	ORF1ab	1001	SRR15148484	3267	C	T	0,999208	2021-04-30	United States
ORF1ab_1708_D	ORF1ab	1708	SRR15148484	5388	C	A	0,999243	2021-04-30	United States
ORF1ab_2022_L	ORF1ab	2022	SRR15148484	6330	C	T	0,966997	2021-04-30	United States
ORF1ab_2230_T	ORF1ab	2230	SRR15148484	6954	T	C	1	2021-04-30	United States
ORF1ab_3674_NA	ORF1ab	3674	SRR15148484	11287	G	-TCTGGTTTT	0,630497	2021-04-30	United States
ORF1ab_314_L	ORF1ab	314	SRR15148484	14408	C	T	1	2021-04-30	United States
S_30_H	S	30	SRR15148484	21650	A	C	0,0502793	2021-04-30	United States
S_68_NA	S	68	SRR15148484	21764	A	-TACATG	0,897095	2021-04-30	United States
S_143_NA	S	143	SRR15148484	21990	T	-TTA	0,79321	2021-04-30	United States
S_501_Y	S	501	SRR15148484	23063	A	T	1	2021-04-30	United States
S_570_D	S	570	SRR15148484	23271	C	A	0,966045	2021-04-30	United States
S_614_G	S	614	SRR15148484	23403	A	G	0,999637	2021-04-30	United States
S_681_H	S	681	SRR15148484	23604	C	A	0,999653	2021-04-30	United States
S_716_I	S	716	SRR15148484	23709	C	T	0,999317	2021-04-30	United States
S_982_A	S	982	SRR15148484	24506	T	G	0,999557	2021-04-30	United States
S_1118_H	S	1118	SRR15148484	24914	G	C	0,999201	2021-04-30	United States
ORF8_27_*	ORF8	27	SRR15148484	27972	C	T	0,999656	2021-04-30	United States
ORF8_52_I	ORF8	52	SRR15148484	28048	G	T	0,999153	2021-04-30	United States
ORF8_73_C	ORF8	73	SRR15148484	28111	A	G	0,999456	2021-04-30	United States
N_3_H	N	3	SRR15148484	28280	G	C	0,999669	2021-04-30	United States
N_3_V	N	3	SRR15148484	28281	A	T	0,999334	2021-04-30	United States
N_3_E	N	3	SRR15148484	28282	T	A	0,999172	2021-04-30	United States
N_203_K	N	203	SRR15148484	28881	G	A	1	2021-04-30	United States
N_204_R	N	204	SRR15148484	28883	G	C	1	2021-04-30	United States
N_235_F	N	235	SRR15148484	28977	C	T	1	2021-04-30	United States
ORF1ab_901_N	ORF1ab	901	SRR15148485	2967	G	A	0,999604	2021-04-30	United States
ORF1ab_959_S	ORF1ab	959	SRR15148485	3140	C	T	0,99966	2021-04-30	United States
ORF1ab_1822_I	ORF1ab	1822	SRR15148485	5730	C	T	0,998724	2021-04-30	United States
ORF1ab_2345_V	ORF1ab	2345	SRR15148485	7299	C	T	1	2021-04-30	United States
ORF1ab_3255_I	ORF1ab	3255	SRR15148485	10029	C	T	1	2021-04-30	United States
ORF1ab_3618_V	ORF1ab	3618	SRR15148485	11117	A	G	0,980851	2021-04-30	United States
ORF1ab_4175_I	ORF1ab	4175	SRR15148485	12789	C	T	0,980306	2021-04-30	United States
ORF1ab_276_C	ORF1ab	276	SRR15148485	14293	C	T	0,993784	2021-04-30	United States
ORF1ab_314_L	ORF1ab	314	SRR15148485	14408	C	T	0,999785	2021-04-30	United States
S_478_K	S	478	SRR15148485	22995	C	A	1	2021-04-30	United States
S_614_G	S	614	SRR15148485	23403	A	G	0,999822	2021-04-30	United States
S_681_H	S	681	SRR15148485	23604	C	A	1	2021-04-30	United States
S_732_A	S	732	SRR15148485	23756	A	G	0,999711	2021-04-30	United States
ORF3a_69_L	ORF3a	69	SRR15148485	25598	G	T	0,999768	2021-04-30	United States
N_203_K	N	203	SRR15148485	28881	G	A	0,968421	2021-04-30	United States
N_204_R	N	204	SRR15148485	28883	G	C	0,968531	2021-04-30	United States
ORF1ab_265_I	ORF1ab	265	SRR15148486	1059	C	T	0,998831	2021-04-17	United States
ORF1ab_3201_P	ORF1ab	3201	SRR15148486	9867	T	C	0,999193	2021-04-17	United States
ORF1ab_3674_NA	ORF1ab	3674	SRR15148486	11287	G	-TCTGGTTTT	0,778674	2021-04-17	United States
ORF1ab_3676_S	ORF1ab	3676	SRR15148486	11291	G	A	0,917836	2021-04-17	United States
ORF1ab_3677_L	ORF1ab	3677	SRR15148486	11296	T	G	0,986616	2021-04-17	United States
ORF1ab_4174_I	ORF1ab	4174	SRR15148486	12786	C	T	0,100717	2021-04-17	United States
ORF1ab_314_L	ORF1ab	314	SRR15148486	14408	C	T	0,999374	2021-04-17	United States
ORF1ab_1011_H	ORF1ab	1011	SRR15148486	16500	A	C	0,996383	2021-04-17	United States
ORF1ab_1087_Y	ORF1ab	1087	SRR15148486	16726	C	T	0,994261	2021-04-17	United States
ORF1ab_2186_NA	ORF1ab	2186	SRR15148486	20024	G	-AA	0,0808824	2021-04-17	United States
S_3_NA	S	3	SRR15148486	21569	G	+T	0,0735727	2021-04-17	United States
S_5_F	S	5	SRR15148486	21575	C	T	0,998494	2021-04-17	United States
S_30_H	S	30	SRR15148486	21650	A	C	0,0705672	2021-04-17	United States
S_95_I	S	95	SRR15148486	21846	C	T	0,99899	2021-04-17	United States
S_253_G	S	253	SRR15148486	22320	A	G	0,99966	2021-04-17	United States
S_484_K	S	484	SRR15148486	23012	G	A	0,999577	2021-04-17	United States
S_614_G	S	614	SRR15148486	23403	A	G	0,999789	2021-04-17	United States
S_701_V	S	701	SRR15148486	23664	C	T	1	2021-04-17	United States
ORF3a_42_L	ORF3a	42	SRR15148486	25517	C	T	0,996985	2021-04-17	United States
ORF3a_57_H	ORF3a	57	SRR15148486	25563	G	T	0,999408	2021-04-17	United States
ORF7a_49_NA	ORF7a	49	SRR15148486	27540	A	-GCTGATAACAAATTT	0,0756303	2021-04-17	United States
N_199_L	N	199	SRR15148486	28869	C	T	0,999443	2021-04-17	United States
N_234_I	N	234	SRR15148486	28975	G	A	0,999161	2021-04-17	United States
ORF1ab_519_S	ORF1ab	519	SRR15148488	1820	G	A	0,998655	2021-04-30	United States
ORF1ab_1001_I	ORF1ab	1001	SRR15148488	3267	C	T	0,999757	2021-04-30	United States
ORF1ab_1708_D	ORF1ab	1708	SRR15148488	5388	C	A	0,999572	2021-04-30	United States
ORF1ab_2230_T	ORF1ab	2230	SRR15148488	6954	T	C	1	2021-04-30	United States
ORF1ab_3674_NA	ORF1ab	3674	SRR15148488	11287	G	-TCTGGTTTT	0,669624	2021-04-30	United States
ORF1ab_3966_R	ORF1ab	3966	SRR15148488	12162	A	G	0,999372	2021-04-30	United States
ORF1ab_314_L	ORF1ab	314	SRR15148488	14408	C	T	0,999471	2021-04-30	United States
ORF1ab_1383_R	ORF1ab	1383	SRR15148488	17615	A	G	0,999501	2021-04-30	United States
ORF1ab_2557_R	ORF1ab	2557	SRR15148488	21137	A	G	0,998163	2021-04-30	United States
S_68_NA	S	68	SRR15148488	21764	A	-TACATG	0,895808	2021-04-30	United States
S_143_NA	S	143	SRR15148488	21990	T	-TTA	0,807012	2021-04-30	United States
S_501_Y	S	501	SRR15148488	23063	A	T	0,999619	2021-04-30	United States
S_570_D	S	570	SRR15148488	23271	C	A	0,999101	2021-04-30	United States
S_614_G	S	614	SRR15148488	23403	A	G	0,998453	2021-04-30	United States
S_681_H	S	681	SRR15148488	23604	C	A	0,999387	2021-04-30	United States
S_716_I	S	716	SRR15148488	23709	C	T	0,99909	2021-04-30	United States
S_982_A	S	982	SRR15148488	24506	T	G	0,999067	2021-04-30	United States
S_1118_H	S	1118	SRR15148488	24914	G	C	0,999335	2021-04-30	United States
S_1191_N	S	1191	SRR15148488	25135	G	T	0,999254	2021-04-30	United States
ORF7a_41_D	ORF7a	41	SRR15148488	27516	G	T	1	2021-04-30	United States
ORF8_27_*	ORF8	27	SRR15148488	27972	C	T	0,999498	2021-04-30	United States
ORF8_52_I	ORF8	52	SRR15148488	28048	G	T	0,999387	2021-04-30	United States
ORF8_73_C	ORF8	73	SRR15148488	28111	A	G	0,999124	2021-04-30	United States
N_3_H	N	3	SRR15148488	28280	G	C	0,999785	2021-04-30	United States
N_3_V	N	3	SRR15148488	28281	A	T	0,999135	2021-04-30	United States
N_3_E	N	3	SRR15148488	28282	T	A	0,999353	2021-04-30	United States
N_203_K	N	203	SRR15148488	28881	G	A	0,998899	2021-04-30	United States
N_204_R	N	204	SRR15148488	28883	G	C	1	2021-04-30	United States
N_235_F	N	235	SRR15148488	28977	C	T	0,999184	2021-04-30	United States
ORF1ab_265_I	ORF1ab	265	SRR15148490	1059	C	T	0,999004	2021-05-02	United States
ORF1ab_289_D	ORF1ab	289	SRR15148490	1132	A	T	0,999077	2021-05-02	United States
ORF1ab_519_S	ORF1ab	519	SRR15148490	1820	G	A	0,998443	2021-05-02	United States
ORF1ab_868_L	ORF1ab	868	SRR15148490	2867	G	T	1	2021-05-02	United States
ORF1ab_1946_S	ORF1ab	1946	SRR15148490	6101	G	A	0,999466	2021-05-02	United States
ORF1ab_3201_P	ORF1ab	3201	SRR15148490	9867	T	C	1	2021-05-02	United States
ORF1ab_3281_I	ORF1ab	3281	SRR15148490	10106	G	A	0,999821	2021-05-02	United States
ORF1ab_3674_NA	ORF1ab	3674	SRR15148490	11287	G	-TCTGGTTTT	0,696918	2021-05-02	United States
ORF1ab_248_A	ORF1ab	248	SRR15148490	14210	T	C	0,998587	2021-05-02	United States
ORF1ab_314_L	ORF1ab	314	SRR15148490	14408	C	T	0,999265	2021-05-02	United States
ORF1ab_1011_H	ORF1ab	1011	SRR15148490	16500	A	C	0,996735	2021-05-02	United States
S_3_NA	S	3	SRR15148490	21569	G	+T	0,0692913	2021-05-02	United States
S_5_F	S	5	SRR15148490	21575	C	T	1	2021-05-02	United States
S_95_I	S	95	SRR15148490	21846	C	T	0,999646	2021-05-02	United States
S_253_G	S	253	SRR15148490	22320	A	G	0,999024	2021-05-02	United States
S_477_N	S	477	SRR15148490	22992	G	A	0,999282	2021-05-02	United States
S_614_G	S	614	SRR15148490	23403	A	G	0,999828	2021-05-02	United States
S_957_R	S	957	SRR15148490	24432	A	G	0,998425	2021-05-02	United States
ORF3a_42_L	ORF3a	42	SRR15148490	25517	C	T	0,996982	2021-05-02	United States
ORF3a_57_H	ORF3a	57	SRR15148490	25563	G	T	0,999541	2021-05-02	United States
ORF7a_47_R	ORF7a	47	SRR15148490	27533	A	G	1	2021-05-02	United States
ORF7a_116_F	ORF7a	116	SRR15148490	27739	C	T	1	2021-05-02	United States
ORF8_11_I	ORF8	11	SRR15148490	27925	C	T	0,999092	2021-05-02	United States
N_13_L	N	13	SRR15148490	28311	C	T	0,999191	2021-05-02	United States
N_202_R	N	202	SRR15148490	28879	T	G	1	2021-05-02	United States
ORF1ab_591_V	ORF1ab	591	SRR15148491	2037	C	T	0,950495	2021-04-30	United States
ORF1ab_1001_I	ORF1ab	1001	SRR15148491	3267	C	T	1	2021-04-30	United States
ORF1ab_1708_D	ORF1ab	1708	SRR15148491	5388	C	A	0,999321	2021-04-30	United States
ORF1ab_2183_A	ORF1ab	2183	SRR15148491	6812	A	G	0,0688735	2021-04-30	United States
ORF1ab_2230_T	ORF1ab	2230	SRR15148491	6954	T	C	1	2021-04-30	United States
ORF1ab_2257_*	ORF1ab	2257	SRR15148491	7035	T	G	0,225806	2021-04-30	United States
ORF1ab_3674_NA	ORF1ab	3674	SRR15148491	11287	G	-TCTGGTTTT	0,623614	2021-04-30	United States
ORF1ab_3915_F	ORF1ab	3915	SRR15148491	12008	C	T	0,999658	2021-04-30	United States
ORF1ab_218_L	ORF1ab	218	SRR15148491	14120	C	T	0,143562	2021-04-30	United States
ORF1ab_299_M	ORF1ab	299	SRR15148491	14362	C	A	0,063161	2021-04-30	United States
ORF1ab_314_L	ORF1ab	314	SRR15148491	14408	C	T	0,99981	2021-04-30	United States
ORF1ab_1741_L	ORF1ab	1741	SRR15148491	18688	T	C	0,0501812	2021-04-30	United States
ORF1ab_2557_R	ORF1ab	2557	SRR15148491	21137	A	G	0,0662012	2021-04-30	United States
S_68_NA	S	68	SRR15148491	21764	A	-TACATG	0,892171	2021-04-30	United States
S_143_NA	S	143	SRR15148491	21990	T	-TTA	0,812254	2021-04-30	United States
S_501_Y	S	501	SRR15148491	23063	A	T	1	2021-04-30	United States
S_570_D	S	570	SRR15148491	23271	C	A	0,999787	2021-04-30	United States
S_614_G	S	614	SRR15148491	23403	A	G	0,999888	2021-04-30	United States
S_681_H	S	681	SRR15148491	23604	C	A	0,999574	2021-04-30	United States
S_716_I	S	716	SRR15148491	23709	C	T	0,999575	2021-04-30	United States
S_982_A	S	982	SRR15148491	24506	T	G	0,998894	2021-04-30	United States
S_1118_H	S	1118	SRR15148491	24914	G	C	0,999604	2021-04-30	United States
ORF3a_131_C	ORF3a	131	SRR15148491	25785	G	T	0,965018	2021-04-30	United States
ORF8_27_*	ORF8	27	SRR15148491	27972	C	T	1	2021-04-30	United States
ORF8_51_V	ORF8	51	SRR15148491	28045	C	T	0,997562	2021-04-30	United States
ORF8_52_I	ORF8	52	SRR15148491	28048	G	T	0,999409	2021-04-30	United States
ORF8_68_*	ORF8	68	SRR15148491	28095	A	T	0,998158	2021-04-30	United States
ORF8_73_C	ORF8	73	SRR15148491	28111	A	G	0,99935	2021-04-30	United States
N_3_H	N	3	SRR15148491	28280	G	C	0,999518	2021-04-30	United States
N_3_V	N	3	SRR15148491	28281	A	T	0,999514	2021-04-30	United States
N_3_E	N	3	SRR15148491	28282	T	A	0,999517	2021-04-30	United States
N_203_K	N	203	SRR15148491	28881	G	A	1	2021-04-30	United States
N_204_R	N	204	SRR15148491	28883	G	C	1	2021-04-30	United States
N_235_F	N	235	SRR15148491	28977	C	T	1	2021-04-30	United States
ORF1ab_1001_I	ORF1ab	1001	SRR15148492	3267	C	T	0,99982	2021-05-03	United States
ORF1ab_1708_D	ORF1ab	1708	SRR15148492	5388	C	A	0,99904	2021-05-03	United States
ORF1ab_2230_T	ORF1ab	2230	SRR15148492	6954	T	C	0,996827	2021-05-03	United States
ORF1ab_2259_I	ORF1ab	2259	SRR15148492	7042	G	T	0,998523	2021-05-03	United States
ORF1ab_2344_T	ORF1ab	2344	SRR15148492	7295	G	A	0,998798	2021-05-03	United States
ORF1ab_3674_NA	ORF1ab	3674	SRR15148492	11287	G	-TCTGGTTTT	0,690636	2021-05-03	United States
ORF1ab_218_L	ORF1ab	218	SRR15148492	14120	C	T	0,994085	2021-05-03	United States
ORF1ab_314_L	ORF1ab	314	SRR15148492	14408	C	T	0,999472	2021-05-03	United States
S_68_NA	S	68	SRR15148492	21764	A	-TACATG	0,890731	2021-05-03	United States
S_143_NA	S	143	SRR15148492	21990	T	-TTA	0,805871	2021-05-03	United States
S_501_Y	S	501	SRR15148492	23063	A	T	0,99558	2021-05-03	United States
S_570_D	S	570	SRR15148492	23271	C	A	0,999615	2021-05-03	United States
S_614_G	S	614	SRR15148492	23403	A	G	0,999487	2021-05-03	United States
S_681_H	S	681	SRR15148492	23604	C	A	0,999807	2021-05-03	United States
S_716_I	S	716	SRR15148492	23709	C	T	0,999043	2021-05-03	United States
S_982_A	S	982	SRR15148492	24506	T	G	0,998915	2021-05-03	United States
S_1118_H	S	1118	SRR15148492	24914	G	C	0,999126	2021-05-03	United States
ORF3a_27_Y	ORF3a	27	SRR15148492	25471	G	T	0,999188	2021-05-03	United States
ORF8_27_*	ORF8	27	SRR15148492	27972	C	T	0,998736	2021-05-03	United States
ORF8_52_I	ORF8	52	SRR15148492	28048	G	T	1	2021-05-03	United States
ORF8_68_*	ORF8	68	SRR15148492	28095	A	T	0,996741	2021-05-03	United States
ORF8_73_C	ORF8	73	SRR15148492	28111	A	G	0,998878	2021-05-03	United States
N_3_H	N	3	SRR15148492	28280	G	C	0,999601	2021-05-03	United States
N_3_V	N	3	SRR15148492	28281	A	T	0,999398	2021-05-03	United States
N_3_E	N	3	SRR15148492	28282	T	A	0,9996	2021-05-03	United States
N_203_K	N	203	SRR15148492	28881	G	A	0,999039	2021-05-03	United States
N_204_R	N	204	SRR15148492	28883	G	C	1	2021-05-03	United States
N_235_F	N	235	SRR15148492	28977	C	T	0,998627	2021-05-03	United States
N_271_I	N	271	SRR15148492	29085	C	T	0,999808	2021-05-03	United States
N_383_A	N	383	SRR15148492	29420	C	G	1	2021-05-03	United States
ORF10_8_V	ORF10	8	SRR15148492	29580	C	T	0,999696	2021-05-03	United States
ORF1ab_599_V	ORF1ab	599	SRR15148493	2061	C	T	1	2021-04-27	United States
ORF1ab_1001_I	ORF1ab	1001	SRR15148493	3267	C	T	0,999226	2021-04-27	United States
ORF1ab_1708_D	ORF1ab	1708	SRR15148493	5388	C	A	0,999738	2021-04-27	United States
ORF1ab_2230_T	ORF1ab	2230	SRR15148493	6954	T	C	0,990431	2021-04-27	United States
ORF1ab_3674_NA	ORF1ab	3674	SRR15148493	11287	G	-TCTGGTTTT	0,662014	2021-04-27	United States
ORF1ab_3966_R	ORF1ab	3966	SRR15148493	12162	A	G	0,999586	2021-04-27	United States
ORF1ab_314_L	ORF1ab	314	SRR15148493	14408	C	T	1	2021-04-27	United States
ORF1ab_1383_R	ORF1ab	1383	SRR15148493	17615	A	G	0,999773	2021-04-27	United States
ORF1ab_2270_Y	ORF1ab	2270	SRR15148493	20275	G	T	1	2021-04-27	United States
S_30_H	S	30	SRR15148493	21650	A	C	0,0621469	2021-04-27	United States
S_68_NA	S	68	SRR15148493	21764	A	-TACATG	0,903502	2021-04-27	United States
S_143_NA	S	143	SRR15148493	21990	T	-TTA	0,7981	2021-04-27	United States
S_501_Y	S	501	SRR15148493	23063	A	T	1	2021-04-27	United States
S_570_D	S	570	SRR15148493	23271	C	A	0,9995	2021-04-27	United States
S_614_G	S	614	SRR15148493	23403	A	G	0,999649	2021-04-27	United States
S_681_H	S	681	SRR15148493	23604	C	A	0,999482	2021-04-27	United States
S_716_I	S	716	SRR15148493	23709	C	T	0,99949	2021-04-27	United States
S_982_A	S	982	SRR15148493	24506	T	G	1	2021-04-27	United States
S_1118_H	S	1118	SRR15148493	24914	G	C	0,999602	2021-04-27	United States
ORF7b_34_M	ORF7b	34	SRR15148493	27855	C	A	0,999466	2021-04-27	United States
ORF8_27_*	ORF8	27	SRR15148493	27972	C	T	1	2021-04-27	United States
ORF8_52_I	ORF8	52	SRR15148493	28048	G	T	1	2021-04-27	United States
ORF8_73_C	ORF8	73	SRR15148493	28111	A	G	0,998923	2021-04-27	United States
N_3_H	N	3	SRR15148493	28280	G	C	0,999737	2021-04-27	United States
N_3_V	N	3	SRR15148493	28281	A	T	0,999471	2021-04-27	United States
N_3_E	N	3	SRR15148493	28282	T	A	0,998947	2021-04-27	United States
N_203_K	N	203	SRR15148493	28881	G	A	1	2021-04-27	United States
N_204_R	N	204	SRR15148493	28883	G	C	1	2021-04-27	United States
N_235_F	N	235	SRR15148493	28977	C	T	1	2021-04-27	United States
ORF1ab_211_T	ORF1ab	211	SRR15148495	896	G	A	0,99954	2021-05-02	United States
ORF1ab_1001_I	ORF1ab	1001	SRR15148495	3267	C	T	0,999436	2021-05-02	United States
ORF1ab_1708_D	ORF1ab	1708	SRR15148495	5388	C	A	0,99956	2021-05-02	United States
ORF1ab_2230_T	ORF1ab	2230	SRR15148495	6954	T	C	1	2021-05-02	United States
ORF1ab_3202_M	ORF1ab	3202	SRR15148495	9870	C	T	1	2021-05-02	United States
ORF1ab_3674_NA	ORF1ab	3674	SRR15148495	11287	G	-TCTGGTTTT	0,607839	2021-05-02	United States
ORF1ab_314_L	ORF1ab	314	SRR15148495	14408	C	T	0,999822	2021-05-02	United States
ORF1ab_1001_S	ORF1ab	1001	SRR15148495	16468	C	T	0,999375	2021-05-02	United States
ORF1ab_1383_R	ORF1ab	1383	SRR15148495	17615	A	G	0,999795	2021-05-02	United States
ORF1ab_1808_D	ORF1ab	1808	SRR15148495	18891	G	T	0,999893	2021-05-02	United States
S_68_NA	S	68	SRR15148495	21764	A	-TACATG	0,892993	2021-05-02	United States
S_143_NA	S	143	SRR15148495	21990	T	-TTA	0,811153	2021-05-02	United States
S_501_Y	S	501	SRR15148495	23063	A	T	1	2021-05-02	United States
S_570_D	S	570	SRR15148495	23271	C	A	0,974134	2021-05-02	United States
S_614_G	S	614	SRR15148495	23403	A	G	0,999441	2021-05-02	United States
S_681_H	S	681	SRR15148495	23604	C	A	0,999804	2021-05-02	United States
S_716_I	S	716	SRR15148495	23709	C	T	0,999433	2021-05-02	United States
S_982_A	S	982	SRR15148495	24506	T	G	0,999075	2021-05-02	United States
S_1118_H	S	1118	SRR15148495	24914	G	C	0,999851	2021-05-02	United States
ORF3a_78_Y	ORF3a	78	SRR15148495	25624	C	T	0,999756	2021-05-02	United States
ORF8_27_*	ORF8	27	SRR15148495	27972	C	T	1	2021-05-02	United States
ORF8_52_I	ORF8	52	SRR15148495	28048	G	T	0,999337	2021-05-02	United States
ORF8_73_C	ORF8	73	SRR15148495	28111	A	G	0,999705	2021-05-02	United States
ORF8_118_V	ORF8	118	SRR15148495	28245	T	G	0,0553453	2021-05-02	United States
ORF8_119_NA	ORF8	119	SRR15148495	28250	T	+CTG	0,623381	2021-05-02	United States
ORF8_120_NA	ORF8	120	SRR15148495	28253	C	-A	0,997096	2021-05-02	United States
N_3_H	N	3	SRR15148495	28280	G	C	0,99984	2021-05-02	United States
N_3_V	N	3	SRR15148495	28281	A	T	1	2021-05-02	United States
N_3_E	N	3	SRR15148495	28282	T	A	0,999197	2021-05-02	United States
N_135_I	N	135	SRR15148495	28677	C	T	0,999217	2021-05-02	United States
N_203_K	N	203	SRR15148495	28881	G	A	1	2021-05-02	United States
N_204_R	N	204	SRR15148495	28883	G	C	0,998647	2021-05-02	United States
N_235_F	N	235	SRR15148495	28977	C	T	0,998932	2021-05-02	United States
N_282_A	N	282	SRR15148495	29117	A	G	0,999716	2021-05-02	United States
ORF1ab_735_V	ORF1ab	735	SRR15148498	2469	C	T	0,999121	2021-05-04	United States
ORF1ab_1001_I	ORF1ab	1001	SRR15148498	3267	C	T	0,997891	2021-05-04	United States
ORF1ab_1708_D	ORF1ab	1708	SRR15148498	5388	C	A	0,999231	2021-05-04	United States
ORF1ab_2230_T	ORF1ab	2230	SRR15148498	6954	T	C	0,999196	2021-05-04	United States
ORF1ab_2345_V	ORF1ab	2345	SRR15148498	7299	C	T	0,999583	2021-05-04	United States
ORF1ab_3674_NA	ORF1ab	3674	SRR15148498	11287	G	-TCTGGTTTT	0,696282	2021-05-04	United States
ORF1ab_314_L	ORF1ab	314	SRR15148498	14408	C	T	0,999796	2021-05-04	United States
S_68_NA	S	68	SRR15148498	21764	A	-TACATG	0,895161	2021-05-04	United States
S_143_NA	S	143	SRR15148498	21990	T	-TTA	0,795018	2021-05-04	United States
S_501_Y	S	501	SRR15148498	23063	A	T	1	2021-05-04	United States
S_570_D	S	570	SRR15148498	23271	C	A	0,999449	2021-05-04	United States
S_614_G	S	614	SRR15148498	23403	A	G	0,999626	2021-05-04	United States
S_681_H	S	681	SRR15148498	23604	C	A	0,999415	2021-05-04	United States
S_716_I	S	716	SRR15148498	23709	C	T	1	2021-05-04	United States
S_982_A	S	982	SRR15148498	24506	T	G	0,999655	2021-05-04	United States
S_1118_H	S	1118	SRR15148498	24914	G	C	0,999582	2021-05-04	United States
ORF8_27_*	ORF8	27	SRR15148498	27972	C	T	0,99973	2021-05-04	United States
ORF8_52_I	ORF8	52	SRR15148498	28048	G	T	1	2021-05-04	United States
ORF8_68_*	ORF8	68	SRR15148498	28095	A	T	0,993411	2021-05-04	United States
ORF8_73_C	ORF8	73	SRR15148498	28111	A	G	0,999769	2021-05-04	United States
N_3_H	N	3	SRR15148498	28280	G	C	0,999719	2021-05-04	United States
N_3_V	N	3	SRR15148498	28281	A	T	0,998304	2021-05-04	United States
N_3_E	N	3	SRR15148498	28282	T	A	0,999439	2021-05-04	United States
N_202_C	N	202	SRR15148498	28877	A	T	1	2021-05-04	United States
N_202_T	N	202	SRR15148498	28878	G	C	1	2021-05-04	United States
N_203_K	N	203	SRR15148498	28881	G	A	1	2021-05-04	United States
N_204_R	N	204	SRR15148498	28883	G	C	0,998684	2021-05-04	United States
N_235_F	N	235	SRR15148498	28977	C	T	0,999206	2021-05-04	United States
ORF1ab_1001_I	ORF1ab	1001	SRR15148500	3267	C	T	0,998841	2021-04-30	United States
ORF1ab_1708_D	ORF1ab	1708	SRR15148500	5388	C	A	0,999351	2021-04-30	United States
ORF1ab_1877_V	ORF1ab	1877	SRR15148500	5894	A	G	0,078435	2021-04-30	United States
ORF1ab_2230_T	ORF1ab	2230	SRR15148500	6954	T	C	1	2021-04-30	United States
ORF1ab_2434_L	ORF1ab	2434	SRR15148500	7565	T	C	0,0514307	2021-04-30	United States
ORF1ab_2488_F	ORF1ab	2488	SRR15148500	7728	C	T	0,999249	2021-04-30	United States
ORF1ab_3674_NA	ORF1ab	3674	SRR15148500	11287	G	-TCTGGTTTT	0,609278	2021-04-30	United States
ORF1ab_3966_R	ORF1ab	3966	SRR15148500	12162	A	G	0,999231	2021-04-30	United States
ORF1ab_314_L	ORF1ab	314	SRR15148500	14408	C	T	0,999359	2021-04-30	United States
ORF1ab_344_F	ORF1ab	344	SRR15148500	14497	G	T	0,0506484	2021-04-30	United States
ORF1ab_1383_R	ORF1ab	1383	SRR15148500	17615	A	G	0,999528	2021-04-30	United States
ORF1ab_1493_L	ORF1ab	1493	SRR15148500	17944	G	T	0,999377	2021-04-30	United States
ORF1ab_1621_I	ORF1ab	1621	SRR15148500	18329	C	T	0,99937	2021-04-30	United States
ORF1ab_2557_R	ORF1ab	2557	SRR15148500	21137	A	G	0,999666	2021-04-30	United States
S_68_NA	S	68	SRR15148500	21764	A	-TACATG	0,890827	2021-04-30	United States
S_143_NA	S	143	SRR15148500	21990	T	-TTA	0,793188	2021-04-30	United States
S_501_Y	S	501	SRR15148500	23063	A	T	0,998853	2021-04-30	United States
S_570_D	S	570	SRR15148500	23271	C	A	0,99909	2021-04-30	United States
S_614_G	S	614	SRR15148500	23403	A	G	0,999829	2021-04-30	United States
S_681_H	S	681	SRR15148500	23604	C	A	0,999425	2021-04-30	United States
S_716_I	S	716	SRR15148500	23709	C	T	0,999819	2021-04-30	United States
S_982_A	S	982	SRR15148500	24506	T	G	0,998837	2021-04-30	United States
S_1118_H	S	1118	SRR15148500	24914	G	C	0,999901	2021-04-30	United States
S_1191_N	S	1191	SRR15148500	25135	G	T	0,967316	2021-04-30	United States
ORF3a_64_I	ORF3a	64	SRR15148500	25583	C	T	0,999733	2021-04-30	United States
ORF8_27_*	ORF8	27	SRR15148500	27972	C	T	0,999719	2021-04-30	United States
ORF8_52_I	ORF8	52	SRR15148500	28048	G	T	0,99927	2021-04-30	United States
ORF8_73_C	ORF8	73	SRR15148500	28111	A	G	0,999356	2021-04-30	United States
N_3_H	N	3	SRR15148500	28280	G	C	0,999663	2021-04-30	United States
N_3_V	N	3	SRR15148500	28281	A	T	0,998986	2021-04-30	United States
N_3_E	N	3	SRR15148500	28282	T	A	0,998878	2021-04-30	United States
N_203_K	N	203	SRR15148500	28881	G	A	1	2021-04-30	United States
N_204_R	N	204	SRR15148500	28883	G	C	0,995935	2021-04-30	United States
N_235_F	N	235	SRR15148500	28977	C	T	0,997191	2021-04-30	United States
ORF1ab_1001_I	ORF1ab	1001	SRR15148501	3267	C	T	0,999483	2021-05-03	United States
ORF1ab_1567_I	ORF1ab	1567	SRR15148501	4965	C	T	1	2021-05-03	United States
ORF1ab_1708_D	ORF1ab	1708	SRR15148501	5388	C	A	0,999664	2021-05-03	United States
ORF1ab_2230_T	ORF1ab	2230	SRR15148501	6954	T	C	0,991741	2021-05-03	United States
ORF1ab_3674_NA	ORF1ab	3674	SRR15148501	11287	G	-TCTGGTTTT	0,66747	2021-05-03	United States
ORF1ab_4087_I	ORF1ab	4087	SRR15148501	12525	C	T	0,999589	2021-05-03	United States
ORF1ab_218_L	ORF1ab	218	SRR15148501	14120	C	T	0,999619	2021-05-03	United States
ORF1ab_314_L	ORF1ab	314	SRR15148501	14408	C	T	0,999525	2021-05-03	United States
ORF1ab_2313_L	ORF1ab	2313	SRR15148501	20405	C	T	1	2021-05-03	United States
S_68_NA	S	68	SRR15148501	21764	A	-TACATG	0,889621	2021-05-03	United States
S_143_NA	S	143	SRR15148501	21990	T	-TTA	0,806955	2021-05-03	United States
S_501_Y	S	501	SRR15148501	23063	A	T	1	2021-05-03	United States
S_570_D	S	570	SRR15148501	23271	C	A	0,999178	2021-05-03	United States
S_614_G	S	614	SRR15148501	23403	A	G	0,999156	2021-05-03	United States
S_681_H	S	681	SRR15148501	23604	C	A	0,999809	2021-05-03	United States
S_716_I	S	716	SRR15148501	23709	C	T	0,999423	2021-05-03	United States
S_982_A	S	982	SRR15148501	24506	T	G	0,998347	2021-05-03	United States
S_1118_H	S	1118	SRR15148501	24914	G	C	0,999557	2021-05-03	United States
ORF8_27_*	ORF8	27	SRR15148501	27972	C	T	0,999646	2021-05-03	United States
ORF8_52_I	ORF8	52	SRR15148501	28048	G	T	1	2021-05-03	United States
ORF8_68_*	ORF8	68	SRR15148501	28095	A	T	0,994118	2021-05-03	United States
ORF8_73_C	ORF8	73	SRR15148501	28111	A	G	0,998928	2021-05-03	United States
N_3_H	N	3	SRR15148501	28280	G	C	0,999208	2021-05-03	United States
N_3_V	N	3	SRR15148501	28281	A	T	0,999363	2021-05-03	United States
N_3_E	N	3	SRR15148501	28282	T	A	0,999208	2021-05-03	United States
N_203_K	N	203	SRR15148501	28881	G	A	1	2021-05-03	United States
N_204_R	N	204	SRR15148501	28883	G	C	1	2021-05-03	United States
N_235_F	N	235	SRR15148501	28977	C	T	1	2021-05-03	United States
ORF1ab_599_V	ORF1ab	599	SRR15148502	2061	C	T	0,993103	2021-04-30	United States
ORF1ab_1001_I	ORF1ab	1001	SRR15148502	3267	C	T	0,99944	2021-04-30	United States
ORF1ab_1708_D	ORF1ab	1708	SRR15148502	5388	C	A	0,999697	2021-04-30	United States
ORF1ab_2230_T	ORF1ab	2230	SRR15148502	6954	T	C	1	2021-04-30	United States
ORF1ab_3606_NA	ORF1ab	3606	SRR15148502	11082	T	-G	0,142701	2021-04-30	United States
ORF1ab_3606_F	ORF1ab	3606	SRR15148502	11083	G	T	0,99974	2021-04-30	United States
ORF1ab_3674_NA	ORF1ab	3674	SRR15148502	11287	G	-TCTGGTTTT	0,636876	2021-04-30	United States
ORF1ab_3966_R	ORF1ab	3966	SRR15148502	12162	A	G	0,999429	2021-04-30	United States
ORF1ab_87_I	ORF1ab	87	SRR15148502	13726	G	A	0,999346	2021-04-30	United States
ORF1ab_314_L	ORF1ab	314	SRR15148502	14408	C	T	0,999673	2021-04-30	United States
ORF1ab_1383_R	ORF1ab	1383	SRR15148502	17615	A	G	1	2021-04-30	United States
S_68_NA	S	68	SRR15148502	21764	A	-TACATG	0,895662	2021-04-30	United States
S_143_NA	S	143	SRR15148502	21990	T	-TTA	0,787077	2021-04-30	United States
S_501_Y	S	501	SRR15148502	23063	A	T	1	2021-04-30	United States
S_570_D	S	570	SRR15148502	23271	C	A	0,999764	2021-04-30	United States
S_614_G	S	614	SRR15148502	23403	A	G	0,999257	2021-04-30	United States
S_681_H	S	681	SRR15148502	23604	C	A	1	2021-04-30	United States
S_716_I	S	716	SRR15148502	23709	C	T	1	2021-04-30	United States
S_982_A	S	982	SRR15148502	24506	T	G	0,998733	2021-04-30	United States
S_1118_H	S	1118	SRR15148502	24914	G	C	1	2021-04-30	United States
M_33_S	M	33	SRR15148502	26619	T	A	0,999726	2021-04-30	United States
ORF8_27_*	ORF8	27	SRR15148502	27972	C	T	0,999383	2021-04-30	United States
ORF8_52_I	ORF8	52	SRR15148502	28048	G	T	1	2021-04-30	United States
ORF8_73_C	ORF8	73	SRR15148502	28111	A	G	0,999698	2021-04-30	United States
N_3_H	N	3	SRR15148502	28280	G	C	0,999312	2021-04-30	United States
N_3_V	N	3	SRR15148502	28281	A	T	1	2021-04-30	United States
N_3_E	N	3	SRR15148502	28282	T	A	0,999313	2021-04-30	United States
N_203_K	N	203	SRR15148502	28881	G	A	1	2021-04-30	United States
N_204_R	N	204	SRR15148502	28883	G	C	1	2021-04-30	United States
N_235_F	N	235	SRR15148502	28977	C	T	1	2021-04-30	United States
ORF1ab_265_I	ORF1ab	265	SRR15148504	1059	C	T	0,99933	2021-05-04	United States
ORF1ab_3201_P	ORF1ab	3201	SRR15148504	9867	T	C	0,998917	2021-05-04	United States
ORF1ab_3353_R	ORF1ab	3353	SRR15148504	10323	A	G	0,0755994	2021-05-04	United States
ORF1ab_3674_NA	ORF1ab	3674	SRR15148504	11287	G	-TCTGGTTTT	0,679329	2021-05-04	United States
ORF1ab_314_L	ORF1ab	314	SRR15148504	14408	C	T	0,999206	2021-05-04	United States
ORF1ab_1011_H	ORF1ab	1011	SRR15148504	16500	A	C	0,999155	2021-05-04	United States
S_5_F	S	5	SRR15148504	21575	C	T	1	2021-05-04	United States
S_95_I	S	95	SRR15148504	21846	C	T	0,999717	2021-05-04	United States
S_253_G	S	253	SRR15148504	22320	A	G	0,998279	2021-05-04	United States
S_484_K	S	484	SRR15148504	23012	G	A	0,999335	2021-05-04	United States
S_614_G	S	614	SRR15148504	23403	A	G	0,999517	2021-05-04	United States
S_701_V	S	701	SRR15148504	23664	C	T	0,999437	2021-05-04	United States
ORF3a_42_L	ORF3a	42	SRR15148504	25517	C	T	0,997656	2021-05-04	United States
ORF3a_57_H	ORF3a	57	SRR15148504	25563	G	T	0,999831	2021-05-04	United States
ORF8_11_I	ORF8	11	SRR15148504	27925	C	T	0,998983	2021-05-04	United States
N_7_K	N	7	SRR15148504	28292	C	A	0,0895023	2021-05-04	United States
N_199_L	N	199	SRR15148504	28869	C	T	0,998252	2021-05-04	United States
N_234_I	N	234	SRR15148504	28975	G	A	0,99913	2021-05-04	United States
ORF1ab_1001_I	ORF1ab	1001	SRR15148505	3267	C	T	1	2021-05-03	United States
ORF1ab_1137_T	ORF1ab	1137	SRR15148505	3675	A	C	0,999377	2021-05-03	United States
ORF1ab_1708_D	ORF1ab	1708	SRR15148505	5388	C	A	0,999643	2021-05-03	United States
ORF1ab_2230_T	ORF1ab	2230	SRR15148505	6954	T	C	0,997666	2021-05-03	United States
ORF1ab_3674_NA	ORF1ab	3674	SRR15148505	11287	G	-TCTGGTTTT	0,640793	2021-05-03	United States
ORF1ab_314_L	ORF1ab	314	SRR15148505	14408	C	T	0,999612	2021-05-03	United States
S_68_NA	S	68	SRR15148505	21764	A	-TACATG	0,884724	2021-05-03	United States
S_143_NA	S	143	SRR15148505	21990	T	-TTA	0,806214	2021-05-03	United States
S_501_Y	S	501	SRR15148505	23063	A	T	0,999683	2021-05-03	United States
S_570_D	S	570	SRR15148505	23271	C	A	0,999716	2021-05-03	United States
S_614_G	S	614	SRR15148505	23403	A	G	0,999411	2021-05-03	United States
S_681_H	S	681	SRR15148505	23604	C	A	0,999782	2021-05-03	United States
S_716_I	S	716	SRR15148505	23709	C	T	0,999793	2021-05-03	United States
S_982_A	S	982	SRR15148505	24506	T	G	0,999272	2021-05-03	United States
S_1118_H	S	1118	SRR15148505	24914	G	C	0,999501	2021-05-03	United States
ORF3a_100_C	ORF3a	100	SRR15148505	25690	G	T	0,992395	2021-05-03	United States
ORF8_27_*	ORF8	27	SRR15148505	27972	C	T	1	2021-05-03	United States
ORF8_52_I	ORF8	52	SRR15148505	28048	G	T	0,999541	2021-05-03	United States
ORF8_73_C	ORF8	73	SRR15148505	28111	A	G	0,988206	2021-05-03	United States
N_3_H	N	3	SRR15148505	28280	G	C	0,974242	2021-05-03	United States
N_3_V	N	3	SRR15148505	28281	A	T	0,972598	2021-05-03	United States
N_3_E	N	3	SRR15148505	28282	T	A	0,973075	2021-05-03	United States
N_203_K	N	203	SRR15148505	28881	G	A	1	2021-05-03	United States
N_204_R	N	204	SRR15148505	28883	G	C	1	2021-05-03	United States
N_218_S	N	218	SRR15148505	28925	G	T	1	2021-05-03	United States
N_235_F	N	235	SRR15148505	28977	C	T	1	2021-05-03	United States
ORF1ab_265_I	ORF1ab	265	SRR15148506	1059	C	T	0,998739	2021-04-30	United States
ORF1ab_1679_S	ORF1ab	1679	SRR15148506	5300	G	T	0,998287	2021-04-30	United States
ORF1ab_3162_E	ORF1ab	3162	SRR15148506	9749	A	G	0,999556	2021-04-30	United States
ORF1ab_3201_P	ORF1ab	3201	SRR15148506	9867	T	C	0,998696	2021-04-30	United States
ORF1ab_3209_V	ORF1ab	3209	SRR15148506	9891	C	T	0,999554	2021-04-30	United States
ORF1ab_3674_NA	ORF1ab	3674	SRR15148506	11287	G	-TCTGGTTTT	0,70315	2021-04-30	United States
ORF1ab_3847_I	ORF1ab	3847	SRR15148506	11804	G	A	0,99881	2021-04-30	United States
ORF1ab_314_L	ORF1ab	314	SRR15148506	14408	C	T	0,999477	2021-04-30	United States
S_80_G	S	80	SRR15148506	21801	A	G	0,999374	2021-04-30	United States
S_143_NA	S	143	SRR15148506	21990	T	-TTA	0,786477	2021-04-30	United States
S_157_S	S	157	SRR15148506	22032	T	C	0,996479	2021-04-30	United States
S_452_R	S	452	SRR15148506	22917	T	G	0,998986	2021-04-30	United States
S_614_G	S	614	SRR15148506	23403	A	G	0,999662	2021-04-30	United States
S_859_N	S	859	SRR15148506	24138	C	A	0,999812	2021-04-30	United States
S_950_H	S	950	SRR15148506	24410	G	C	0,993931	2021-04-30	United States
ORF3a_42_L	ORF3a	42	SRR15148506	25517	C	T	0,999009	2021-04-30	United States
ORF3a_57_H	ORF3a	57	SRR15148506	25563	G	T	0,999548	2021-04-30	United States
ORF3a_104_L	ORF3a	104	SRR15148506	25703	C	T	0,992821	2021-04-30	United States
ORF8_11_I	ORF8	11	SRR15148506	27925	C	T	1	2021-04-30	United States
ORF8_51_S	ORF8	51	SRR15148506	28044	G	T	1	2021-04-30	United States
ORF8_118_V	ORF8	118	SRR15148506	28245	T	G	0,998857	2021-04-30	United States
ORF8_119_NA	ORF8	119	SRR15148506	28250	T	+CTG	0,516986	2021-04-30	United States
ORF8_120_NA	ORF8	120	SRR15148506	28253	C	-A	0,998655	2021-04-30	United States
N_205_I	N	205	SRR15148506	28887	C	T	0,998558	2021-04-30	United States
N_234_I	N	234	SRR15148506	28975	G	A	0,998491	2021-04-30	United States
ORF1ab_1001_I	ORF1ab	1001	SRR15148507	3267	C	T	0,999897	2021-04-19	United States
ORF1ab_1572_I	ORF1ab	1572	SRR15148507	4980	C	T	0,999586	2021-04-19	United States
ORF1ab_1708_D	ORF1ab	1708	SRR15148507	5388	C	A	1	2021-04-19	United States
ORF1ab_2230_T	ORF1ab	2230	SRR15148507	6954	T	C	1	2021-04-19	United States
ORF1ab_3674_NA	ORF1ab	3674	SRR15148507	11287	G	-TCTGGTTTT	0,828267	2021-04-19	United States
ORF1ab_3676_S	ORF1ab	3676	SRR15148507	11291	G	A	0,951613	2021-04-19	United States
ORF1ab_3677_L	ORF1ab	3677	SRR15148507	11296	T	G	0,998708	2021-04-19	United States
ORF1ab_4087_I	ORF1ab	4087	SRR15148507	12525	C	T	0,999698	2021-04-19	United States
ORF1ab_218_L	ORF1ab	218	SRR15148507	14120	C	T	0,999508	2021-04-19	United States
ORF1ab_314_L	ORF1ab	314	SRR15148507	14408	C	T	0,999427	2021-04-19	United States
S_30_H	S	30	SRR15148507	21650	A	C	0,0829891	2021-04-19	United States
S_68_NA	S	68	SRR15148507	21764	A	-TACATG	0,677649	2021-04-19	United States
S_143_NA	S	143	SRR15148507	21990	T	-TTA	0,813187	2021-04-19	United States
S_501_Y	S	501	SRR15148507	23063	A	T	0,998957	2021-04-19	United States
S_570_D	S	570	SRR15148507	23271	C	A	0,99924	2021-04-19	United States
S_614_G	S	614	SRR15148507	23403	A	G	0,999923	2021-04-19	United States
S_616_S	S	616	SRR15148507	23409	A	G	0,999068	2021-04-19	United States
S_681_H	S	681	SRR15148507	23604	C	A	1	2021-04-19	United States
S_716_I	S	716	SRR15148507	23709	C	T	1	2021-04-19	United States
S_982_A	S	982	SRR15148507	24506	T	G	0,999297	2021-04-19	United States
S_1118_H	S	1118	SRR15148507	24914	G	C	0,999565	2021-04-19	United States
ORF8_27_*	ORF8	27	SRR15148507	27972	C	T	1	2021-04-19	United States
ORF8_52_I	ORF8	52	SRR15148507	28048	G	T	1	2021-04-19	United States
ORF8_68_*	ORF8	68	SRR15148507	28095	A	T	0,48913	2021-04-19	United States
ORF8_73_C	ORF8	73	SRR15148507	28111	A	G	0,99876	2021-04-19	United States
N_3_H	N	3	SRR15148507	28280	G	C	0,999677	2021-04-19	United States
N_3_V	N	3	SRR15148507	28281	A	T	0,999623	2021-04-19	United States
N_3_E	N	3	SRR15148507	28282	T	A	0,999678	2021-04-19	United States
N_203_K	N	203	SRR15148507	28881	G	A	0,999795	2021-04-19	United States
N_204_R	N	204	SRR15148507	28883	G	C	0,999639	2021-04-19	United States
N_235_F	N	235	SRR15148507	28977	C	T	0,999446	2021-04-19	United States
ORF1ab_854_T	ORF1ab	854	SRR15148509	2826	A	C	0,998882	2021-04-27	United States
ORF1ab_1001_I	ORF1ab	1001	SRR15148509	3267	C	T	0,998849	2021-04-27	United States
ORF1ab_1708_D	ORF1ab	1708	SRR15148509	5388	C	A	0,999504	2021-04-27	United States
ORF1ab_2230_T	ORF1ab	2230	SRR15148509	6954	T	C	1	2021-04-27	United States
ORF1ab_2345_V	ORF1ab	2345	SRR15148509	7299	C	T	1	2021-04-27	United States
ORF1ab_3674_NA	ORF1ab	3674	SRR15148509	11287	G	-TCTGGTTTT	0,613872	2021-04-27	United States
ORF1ab_314_L	ORF1ab	314	SRR15148509	14408	C	T	0,999813	2021-04-27	United States
ORF1ab_2557_R	ORF1ab	2557	SRR15148509	21137	A	G	0,999364	2021-04-27	United States
S_68_NA	S	68	SRR15148509	21764	A	-TACATG	0,890176	2021-04-27	United States
S_143_NA	S	143	SRR15148509	21990	T	-TTA	0,804811	2021-04-27	United States
S_501_Y	S	501	SRR15148509	23063	A	T	0,999495	2021-04-27	United States
S_570_D	S	570	SRR15148509	23271	C	A	0,999761	2021-04-27	United States
S_614_G	S	614	SRR15148509	23403	A	G	0,999506	2021-04-27	United States
S_681_H	S	681	SRR15148509	23604	C	A	1	2021-04-27	United States
S_716_I	S	716	SRR15148509	23709	C	T	0,999777	2021-04-27	United States
S_982_A	S	982	SRR15148509	24506	T	G	0,998395	2021-04-27	United States
S_1118_H	S	1118	SRR15148509	24914	G	C	0,999162	2021-04-27	United States
ORF3a_236_T	ORF3a	236	SRR15148509	26099	T	C	1	2021-04-27	United States
ORF8_27_*	ORF8	27	SRR15148509	27972	C	T	1	2021-04-27	United States
ORF8_38_L	ORF8	38	SRR15148509	28006	C	T	1	2021-04-27	United States
ORF8_52_I	ORF8	52	SRR15148509	28048	G	T	1	2021-04-27	United States
ORF8_68_*	ORF8	68	SRR15148509	28095	A	T	0,998658	2021-04-27	United States
ORF8_73_C	ORF8	73	SRR15148509	28111	A	G	0,999391	2021-04-27	United States
N_3_H	N	3	SRR15148509	28280	G	C	0,999577	2021-04-27	United States
N_3_V	N	3	SRR15148509	28281	A	T	1	2021-04-27	United States
N_3_E	N	3	SRR15148509	28282	T	A	0,999576	2021-04-27	United States
N_203_K	N	203	SRR15148509	28881	G	A	1	2021-04-27	United States
N_204_R	N	204	SRR15148509	28883	G	C	1	2021-04-27	United States
N_219_F	N	219	SRR15148509	28928	C	T	0,161663	2021-04-27	United States
N_235_F	N	235	SRR15148509	28977	C	T	0,993151	2021-04-27	United States
ORF1ab_417_Y	ORF1ab	417	SRR15148512	1514	C	T	0,999409	2021-04-30	United States
ORF1ab_599_V	ORF1ab	599	SRR15148512	2061	C	T	1	2021-04-30	United States
ORF1ab_1001_I	ORF1ab	1001	SRR15148512	3267	C	T	0,999251	2021-04-30	United States
ORF1ab_1708_D	ORF1ab	1708	SRR15148512	5388	C	A	0,999305	2021-04-30	United States
ORF1ab_2230_T	ORF1ab	2230	SRR15148512	6954	T	C	0,997275	2021-04-30	United States
ORF1ab_3674_NA	ORF1ab	3674	SRR15148512	11287	G	-TCTGGTTTT	0,663071	2021-04-30	United States
ORF1ab_3966_R	ORF1ab	3966	SRR15148512	12162	A	G	0,999296	2021-04-30	United States
ORF1ab_314_L	ORF1ab	314	SRR15148512	14408	C	T	0,999418	2021-04-30	United States
ORF1ab_1383_R	ORF1ab	1383	SRR15148512	17615	A	G	0,999263	2021-04-30	United States
ORF1ab_2270_Y	ORF1ab	2270	SRR15148512	20275	G	T	1	2021-04-30	United States
S_68_NA	S	68	SRR15148512	21764	A	-TACATG	0,896552	2021-04-30	United States
S_143_NA	S	143	SRR15148512	21990	T	-TTA	0,796419	2021-04-30	United States
S_501_Y	S	501	SRR15148512	23063	A	T	1	2021-04-30	United States
S_570_D	S	570	SRR15148512	23271	C	A	0,998845	2021-04-30	United States
S_614_G	S	614	SRR15148512	23403	A	G	0,999486	2021-04-30	United States
S_681_H	S	681	SRR15148512	23604	C	A	0,999498	2021-04-30	United States
S_716_I	S	716	SRR15148512	23709	C	T	0,999664	2021-04-30	United States
S_982_A	S	982	SRR15148512	24506	T	G	0,999579	2021-04-30	United States
S_1118_H	S	1118	SRR15148512	24914	G	C	0,998512	2021-04-30	United States
ORF7b_34_M	ORF7b	34	SRR15148512	27855	C	A	0,999395	2021-04-30	United States
ORF8_27_*	ORF8	27	SRR15148512	27972	C	T	0,998869	2021-04-30	United States
ORF8_52_I	ORF8	52	SRR15148512	28048	G	T	0,999641	2021-04-30	United States
ORF8_73_C	ORF8	73	SRR15148512	28111	A	G	0,999447	2021-04-30	United States
N_3_H	N	3	SRR15148512	28280	G	C	1	2021-04-30	United States
N_3_V	N	3	SRR15148512	28281	A	T	0,999553	2021-04-30	United States
N_3_E	N	3	SRR15148512	28282	T	A	0,999777	2021-04-30	United States
N_203_K	N	203	SRR15148512	28881	G	A	1	2021-04-30	United States
N_204_R	N	204	SRR15148512	28883	G	C	0,999027	2021-04-30	United States
N_235_F	N	235	SRR15148512	28977	C	T	0,998489	2021-04-30	United States
ORF1ab_1001_I	ORF1ab	1001	SRR15148513	3267	C	T	1	2021-04-28	United States
ORF1ab_1708_D	ORF1ab	1708	SRR15148513	5388	C	A	1	2021-04-28	United States
ORF1ab_2080_V	ORF1ab	2080	SRR15148513	6504	C	T	0,978703	2021-04-28	United States
ORF1ab_2133_A	ORF1ab	2133	SRR15148513	6663	T	C	0,0833333	2021-04-28	United States
ORF1ab_2230_T	ORF1ab	2230	SRR15148513	6954	T	C	1	2021-04-28	United States
ORF1ab_3674_NA	ORF1ab	3674	SRR15148513	11287	G	-TCTGGTTTT	0,631457	2021-04-28	United States
ORF1ab_3748_I	ORF1ab	3748	SRR15148513	11507	G	A	0,999555	2021-04-28	United States
ORF1ab_314_L	ORF1ab	314	SRR15148513	14408	C	T	0,999491	2021-04-28	United States
S_39_T	S	39	SRR15148513	21677	C	A	0,0701754	2021-04-28	United States
S_68_NA	S	68	SRR15148513	21764	A	-TACATG	0,886047	2021-04-28	United States
S_143_NA	S	143	SRR15148513	21990	T	-TTA	0,806243	2021-04-28	United States
S_501_Y	S	501	SRR15148513	23063	A	T	0,998524	2021-04-28	United States
S_570_D	S	570	SRR15148513	23271	C	A	0,999738	2021-04-28	United States
S_614_G	S	614	SRR15148513	23403	A	G	0,999471	2021-04-28	United States
S_681_H	S	681	SRR15148513	23604	C	A	0,999449	2021-04-28	United States
S_716_I	S	716	SRR15148513	23709	C	T	0,99974	2021-04-28	United States
S_982_A	S	982	SRR15148513	24506	T	G	1	2021-04-28	United States
S_1118_H	S	1118	SRR15148513	24914	G	C	0,999144	2021-04-28	United States
ORF8_27_*	ORF8	27	SRR15148513	27972	C	T	1	2021-04-28	United States
ORF8_52_I	ORF8	52	SRR15148513	28048	G	T	0,978941	2021-04-28	United States
ORF8_73_C	ORF8	73	SRR15148513	28111	A	G	0,999415	2021-04-28	United States
N_3_H	N	3	SRR15148513	28280	G	C	0,999438	2021-04-28	United States
N_3_V	N	3	SRR15148513	28281	A	T	0,999435	2021-04-28	United States
N_3_E	N	3	SRR15148513	28282	T	A	0,99925	2021-04-28	United States
N_203_K	N	203	SRR15148513	28881	G	A	1	2021-04-28	United States
N_204_R	N	204	SRR15148513	28883	G	C	1	2021-04-28	United States
N_235_F	N	235	SRR15148513	28977	C	T	0,994949	2021-04-28	United States
ORF1ab_1001_I	ORF1ab	1001	SRR15148514	3267	C	T	0,999088	2021-04-30	United States
ORF1ab_1708_D	ORF1ab	1708	SRR15148514	5388	C	A	0,999328	2021-04-30	United States
ORF1ab_2230_T	ORF1ab	2230	SRR15148514	6954	T	C	1	2021-04-30	United States
ORF1ab_2259_I	ORF1ab	2259	SRR15148514	7042	G	T	1	2021-04-30	United States
ORF1ab_3674_NA	ORF1ab	3674	SRR15148514	11287	G	-TCTGGTTTT	0,679939	2021-04-30	United States
ORF1ab_218_L	ORF1ab	218	SRR15148514	14120	C	T	0,999501	2021-04-30	United States
ORF1ab_314_L	ORF1ab	314	SRR15148514	14408	C	T	0,999749	2021-04-30	United States
S_68_NA	S	68	SRR15148514	21764	A	-TACATG	0,893429	2021-04-30	United States
S_143_NA	S	143	SRR15148514	21990	T	-TTA	0,800566	2021-04-30	United States
S_501_Y	S	501	SRR15148514	23063	A	T	1	2021-04-30	United States
S_570_D	S	570	SRR15148514	23271	C	A	0,999676	2021-04-30	United States
S_614_G	S	614	SRR15148514	23403	A	G	0,999184	2021-04-30	United States
S_681_H	S	681	SRR15148514	23604	C	A	0,999759	2021-04-30	United States
S_716_I	S	716	SRR15148514	23709	C	T	0,999285	2021-04-30	United States
S_982_A	S	982	SRR15148514	24506	T	G	1	2021-04-30	United States
S_1025_G	S	1025	SRR15148514	24636	C	G	0,999573	2021-04-30	United States
S_1118_H	S	1118	SRR15148514	24914	G	C	0,999208	2021-04-30	United States
ORF8_27_*	ORF8	27	SRR15148514	27972	C	T	0,998193	2021-04-30	United States
ORF8_52_I	ORF8	52	SRR15148514	28048	G	T	1	2021-04-30	United States
ORF8_61_F	ORF8	61	SRR15148514	28075	G	T	1	2021-04-30	United States
ORF8_68_*	ORF8	68	SRR15148514	28095	A	T	0,998472	2021-04-30	United States
ORF8_73_C	ORF8	73	SRR15148514	28111	A	G	0,998903	2021-04-30	United States
N_3_H	N	3	SRR15148514	28280	G	C	0,99926	2021-04-30	United States
N_3_V	N	3	SRR15148514	28281	A	T	0,998765	2021-04-30	United States
N_3_E	N	3	SRR15148514	28282	T	A	0,999261	2021-04-30	United States
N_203_K	N	203	SRR15148514	28881	G	A	1	2021-04-30	United States
N_204_R	N	204	SRR15148514	28883	G	C	1	2021-04-30	United States
N_235_F	N	235	SRR15148514	28977	C	T	1	2021-04-30	United States
ORF1ab_1001_I	ORF1ab	1001	SRR15148515	3267	C	T	0,998212	2021-05-04	United States
ORF1ab_2230_T	ORF1ab	2230	SRR15148515	6954	T	C	1	2021-05-04	United States
ORF1ab_3674_NA	ORF1ab	3674	SRR15148515	11287	G	-TCTGGTTTT	0,655738	2021-05-04	United States
ORF1ab_314_L	ORF1ab	314	SRR15148515	14408	C	T	0,999718	2021-05-04	United States
ORF1ab_1383_R	ORF1ab	1383	SRR15148515	17615	A	G	0,999695	2021-05-04	United States
S_68_NA	S	68	SRR15148515	21764	A	-TACATG	0,897078	2021-05-04	United States
S_143_NA	S	143	SRR15148515	21990	T	-TTA	0,798571	2021-05-04	United States
S_501_Y	S	501	SRR15148515	23063	A	T	0,999122	2021-05-04	United States
S_570_D	S	570	SRR15148515	23271	C	A	0,99483	2021-05-04	United States
S_614_G	S	614	SRR15148515	23403	A	G	0,999553	2021-05-04	United States
S_681_H	S	681	SRR15148515	23604	C	A	0,999497	2021-05-04	United States
S_716_I	S	716	SRR15148515	23709	C	T	0,999831	2021-05-04	United States
S_982_A	S	982	SRR15148515	24506	T	G	0,996313	2021-05-04	United States
S_1118_H	S	1118	SRR15148515	24914	G	C	0,999396	2021-05-04	United States
ORF3a_224_C	ORF3a	224	SRR15148515	26062	G	T	0,996774	2021-05-04	United States
ORF3a_225_F	ORF3a	225	SRR15148515	26065	G	T	1	2021-05-04	United States
M_2_S	M	2	SRR15148515	26526	G	T	0,98247	2021-05-04	United States
ORF8_27_*	ORF8	27	SRR15148515	27972	C	T	0,998348	2021-05-04	United States
ORF8_52_I	ORF8	52	SRR15148515	28048	G	T	0,998996	2021-05-04	United States
ORF8_73_C	ORF8	73	SRR15148515	28111	A	G	0,996034	2021-05-04	United States
N_3_H	N	3	SRR15148515	28280	G	C	0,994497	2021-05-04	United States
N_3_V	N	3	SRR15148515	28281	A	T	0,994155	2021-05-04	United States
N_3_E	N	3	SRR15148515	28282	T	A	0,994023	2021-05-04	United States
N_203_K	N	203	SRR15148515	28881	G	A	1	2021-05-04	United States
N_204_R	N	204	SRR15148515	28883	G	C	1	2021-05-04	United States
N_235_F	N	235	SRR15148515	28977	C	T	1	2021-05-04	United States
ORF1ab_1001_I	ORF1ab	1001	SRR15148516	3267	C	T	0,999062	2021-05-03	United States
ORF1ab_1708_D	ORF1ab	1708	SRR15148516	5388	C	A	0,999823	2021-05-03	United States
ORF1ab_2230_T	ORF1ab	2230	SRR15148516	6954	T	C	1	2021-05-03	United States
ORF1ab_3674_NA	ORF1ab	3674	SRR15148516	11287	G	-TCTGGTTTT	0,712325	2021-05-03	United States
ORF1ab_4087_I	ORF1ab	4087	SRR15148516	12525	C	T	0,999804	2021-05-03	United States
ORF1ab_4340_R	ORF1ab	4340	SRR15148516	13284	A	G	0,0710518	2021-05-03	United States
ORF1ab_218_L	ORF1ab	218	SRR15148516	14120	C	T	0,99971	2021-05-03	United States
ORF1ab_314_L	ORF1ab	314	SRR15148516	14408	C	T	0,999441	2021-05-03	United States
S_68_NA	S	68	SRR15148516	21764	A	-TACATG	0,894557	2021-05-03	United States
S_143_NA	S	143	SRR15148516	21990	T	-TTA	0,800721	2021-05-03	United States
S_501_Y	S	501	SRR15148516	23063	A	T	0,999748	2021-05-03	United States
S_570_D	S	570	SRR15148516	23271	C	A	0,999741	2021-05-03	United States
S_614_G	S	614	SRR15148516	23403	A	G	0,998928	2021-05-03	United States
S_681_H	S	681	SRR15148516	23604	C	A	0,999766	2021-05-03	United States
S_716_I	S	716	SRR15148516	23709	C	T	1	2021-05-03	United States
S_982_A	S	982	SRR15148516	24506	T	G	0,999575	2021-05-03	United States
S_1118_H	S	1118	SRR15148516	24914	G	C	0,999411	2021-05-03	United States
ORF8_27_*	ORF8	27	SRR15148516	27972	C	T	0,999303	2021-05-03	United States
ORF8_52_I	ORF8	52	SRR15148516	28048	G	T	0,999571	2021-05-03	United States
ORF8_68_*	ORF8	68	SRR15148516	28095	A	T	0,994555	2021-05-03	United States
ORF8_73_C	ORF8	73	SRR15148516	28111	A	G	1	2021-05-03	United States
N_3_H	N	3	SRR15148516	28280	G	C	0,999592	2021-05-03	United States
N_3_V	N	3	SRR15148516	28281	A	T	0,999182	2021-05-03	United States
N_3_E	N	3	SRR15148516	28282	T	A	0,998782	2021-05-03	United States
N_203_K	N	203	SRR15148516	28881	G	A	0,999241	2021-05-03	United States
N_204_R	N	204	SRR15148516	28883	G	C	1	2021-05-03	United States
N_235_F	N	235	SRR15148516	28977	C	T	1	2021-05-03	United States
ORF1ab_1001_I	ORF1ab	1001	SRR15148518	3267	C	T	0,97178	2021-04-28	United States
ORF1ab_1708_D	ORF1ab	1708	SRR15148518	5388	C	A	1	2021-04-28	United States
ORF1ab_2230_T	ORF1ab	2230	SRR15148518	6954	T	C	1	2021-04-28	United States
ORF1ab_3674_NA	ORF1ab	3674	SRR15148518	11287	G	-TCTGGTTTT	0,621571	2021-04-28	United States
ORF1ab_3730_V	ORF1ab	3730	SRR15148518	11454	C	T	0,999404	2021-04-28	United States
ORF1ab_314_L	ORF1ab	314	SRR15148518	14408	C	T	0,999683	2021-04-28	United States
S_68_NA	S	68	SRR15148518	21764	A	-TACATG	0,888806	2021-04-28	United States
S_143_NA	S	143	SRR15148518	21990	T	-TTA	0,80649	2021-04-28	United States
S_501_Y	S	501	SRR15148518	23063	A	T	1	2021-04-28	United States
S_570_D	S	570	SRR15148518	23271	C	A	0,999613	2021-04-28	United States
S_614_G	S	614	SRR15148518	23403	A	G	0,9996	2021-04-28	United States
S_681_H	S	681	SRR15148518	23604	C	A	0,999613	2021-04-28	United States
S_716_I	S	716	SRR15148518	23709	C	T	1	2021-04-28	United States
S_982_A	S	982	SRR15148518	24506	T	G	0,998165	2021-04-28	United States
S_1118_H	S	1118	SRR15148518	24914	G	C	0,999763	2021-04-28	United States
ORF3a_54_V	ORF3a	54	SRR15148518	25553	C	T	0,999097	2021-04-28	United States
ORF3a_100_C	ORF3a	100	SRR15148518	25690	G	T	0,99893	2021-04-28	United States
ORF6_37_V	ORF6	37	SRR15148518	27310	A	G	0,999722	2021-04-28	United States
ORF8_27_*	ORF8	27	SRR15148518	27972	C	T	0,999254	2021-04-28	United States
ORF8_52_I	ORF8	52	SRR15148518	28048	G	T	1	2021-04-28	United States
ORF8_73_C	ORF8	73	SRR15148518	28111	A	G	0,999749	2021-04-28	United States
N_3_H	N	3	SRR15148518	28280	G	C	0,99973	2021-04-28	United States
N_3_V	N	3	SRR15148518	28281	A	T	1	2021-04-28	United States
N_3_E	N	3	SRR15148518	28282	T	A	1	2021-04-28	United States
N_203_K	N	203	SRR15148518	28881	G	A	1	2021-04-28	United States
N_204_R	N	204	SRR15148518	28883	G	C	1	2021-04-28	United States
N_218_S	N	218	SRR15148518	28925	G	T	1	2021-04-28	United States
N_235_F	N	235	SRR15148518	28977	C	T	1	2021-04-28	United States
ORF1ab_687_V	ORF1ab	687	SRR15148520	2325	C	T	1	2021-04-27	United States
ORF1ab_1001_I	ORF1ab	1001	SRR15148520	3267	C	T	1	2021-04-27	United States
ORF1ab_1708_D	ORF1ab	1708	SRR15148520	5388	C	A	0,999711	2021-04-27	United States
ORF1ab_2230_T	ORF1ab	2230	SRR15148520	6954	T	C	1	2021-04-27	United States
ORF1ab_3674_NA	ORF1ab	3674	SRR15148520	11287	G	-TCTGGTTTT	0,676059	2021-04-27	United States
ORF1ab_3966_R	ORF1ab	3966	SRR15148520	12162	A	G	0,999893	2021-04-27	United States
ORF1ab_314_L	ORF1ab	314	SRR15148520	14408	C	T	0,999721	2021-04-27	United States
ORF1ab_1383_R	ORF1ab	1383	SRR15148520	17615	A	G	0,999178	2021-04-27	United States
ORF1ab_2557_R	ORF1ab	2557	SRR15148520	21137	A	G	0,999068	2021-04-27	United States
S_68_NA	S	68	SRR15148520	21764	A	-TACATG	0,887924	2021-04-27	United States
S_143_NA	S	143	SRR15148520	21990	T	-TTA	0,807192	2021-04-27	United States
S_501_Y	S	501	SRR15148520	23063	A	T	0,999692	2021-04-27	United States
S_570_D	S	570	SRR15148520	23271	C	A	0,999068	2021-04-27	United States
S_614_G	S	614	SRR15148520	23403	A	G	0,999596	2021-04-27	United States
S_681_H	S	681	SRR15148520	23604	C	A	0,999536	2021-04-27	United States
S_716_I	S	716	SRR15148520	23709	C	T	0,999777	2021-04-27	United States
S_982_A	S	982	SRR15148520	24506	T	G	0,999218	2021-04-27	United States
S_1118_H	S	1118	SRR15148520	24914	G	C	0,999635	2021-04-27	United States
S_1191_N	S	1191	SRR15148520	25135	G	T	1	2021-04-27	United States
ORF8_27_*	ORF8	27	SRR15148520	27972	C	T	0,999646	2021-04-27	United States
ORF8_52_I	ORF8	52	SRR15148520	28048	G	T	1	2021-04-27	United States
ORF8_73_C	ORF8	73	SRR15148520	28111	A	G	0,999486	2021-04-27	United States
N_3_H	N	3	SRR15148520	28280	G	C	1	2021-04-27	United States
N_3_V	N	3	SRR15148520	28281	A	T	0,999324	2021-04-27	United States
N_3_E	N	3	SRR15148520	28282	T	A	0,999552	2021-04-27	United States
N_203_K	N	203	SRR15148520	28881	G	A	1	2021-04-27	United States
N_204_R	N	204	SRR15148520	28883	G	C	0,995902	2021-04-27	United States
N_235_F	N	235	SRR15148520	28977	C	T	1	2021-04-27	United States
ORF1ab_599_V	ORF1ab	599	SRR15148521	2061	C	T	0,998145	2021-04-28	United States
ORF1ab_1001_I	ORF1ab	1001	SRR15148521	3267	C	T	0,999704	2021-04-28	United States
ORF1ab_1620_I	ORF1ab	1620	SRR15148521	5123	G	A	0,503488	2021-04-28	United States
ORF1ab_1708_D	ORF1ab	1708	SRR15148521	5388	C	A	0,999272	2021-04-28	United States
ORF1ab_1856_F	ORF1ab	1856	SRR15148521	5832	C	T	0,473415	2021-04-28	United States
ORF1ab_2230_T	ORF1ab	2230	SRR15148521	6954	T	C	1	2021-04-28	United States
ORF1ab_3674_NA	ORF1ab	3674	SRR15148521	11287	G	-TCTGGTTTT	0,638616	2021-04-28	United States
ORF1ab_3966_R	ORF1ab	3966	SRR15148521	12162	A	G	0,999469	2021-04-28	United States
ORF1ab_314_L	ORF1ab	314	SRR15148521	14408	C	T	0,99905	2021-04-28	United States
ORF1ab_1383_R	ORF1ab	1383	SRR15148521	17615	A	G	0,99962	2021-04-28	United States
ORF1ab_2270_Y	ORF1ab	2270	SRR15148521	20275	G	T	1	2021-04-28	United States
S_30_H	S	30	SRR15148521	21650	A	C	0,0580357	2021-04-28	United States
S_68_NA	S	68	SRR15148521	21764	A	-TACATG	0,897749	2021-04-28	United States
S_143_NA	S	143	SRR15148521	21990	T	-TTA	0,793773	2021-04-28	United States
S_501_Y	S	501	SRR15148521	23063	A	T	1	2021-04-28	United States
S_570_D	S	570	SRR15148521	23271	C	A	0,989981	2021-04-28	United States
S_614_G	S	614	SRR15148521	23403	A	G	0,999847	2021-04-28	United States
S_681_H	S	681	SRR15148521	23604	C	A	0,999638	2021-04-28	United States
S_716_I	S	716	SRR15148521	23709	C	T	0,999467	2021-04-28	United States
S_982_A	S	982	SRR15148521	24506	T	G	0,999573	2021-04-28	United States
S_1118_H	S	1118	SRR15148521	24914	G	C	0,999194	2021-04-28	United States
ORF8_27_*	ORF8	27	SRR15148521	27972	C	T	0,999099	2021-04-28	United States
ORF8_52_I	ORF8	52	SRR15148521	28048	G	T	0,999237	2021-04-28	United States
ORF8_73_C	ORF8	73	SRR15148521	28111	A	G	0,999348	2021-04-28	United States
N_3_H	N	3	SRR15148521	28280	G	C	1	2021-04-28	United States
N_3_V	N	3	SRR15148521	28281	A	T	0,998684	2021-04-28	United States
N_3_E	N	3	SRR15148521	28282	T	A	0,999564	2021-04-28	United States
N_203_K	N	203	SRR15148521	28881	G	A	0,997214	2021-04-28	United States
N_204_R	N	204	SRR15148521	28883	G	C	1	2021-04-28	United States
N_235_F	N	235	SRR15148521	28977	C	T	0,997947	2021-04-28	United States
ORF1ab_1001_I	ORF1ab	1001	SRR15148523	3267	C	T	0,999584	2021-05-03	United States
ORF1ab_1708_D	ORF1ab	1708	SRR15148523	5388	C	A	0,999603	2021-05-03	United States
ORF1ab_2230_T	ORF1ab	2230	SRR15148523	6954	T	C	1	2021-05-03	United States
ORF1ab_2888_NA	ORF1ab	2888	SRR15148523	8927	G	+T	0,0509182	2021-05-03	United States
ORF1ab_3052_V	ORF1ab	3052	SRR15148523	9419	A	G	0,996945	2021-05-03	United States
ORF1ab_3674_NA	ORF1ab	3674	SRR15148523	11287	G	-TCTGGTTTT	0,642269	2021-05-03	United States
ORF1ab_314_L	ORF1ab	314	SRR15148523	14408	C	T	1	2021-05-03	United States
ORF1ab_1001_S	ORF1ab	1001	SRR15148523	16468	C	T	1	2021-05-03	United States
ORF1ab_1383_R	ORF1ab	1383	SRR15148523	17615	A	G	0,999461	2021-05-03	United States
ORF1ab_1808_D	ORF1ab	1808	SRR15148523	18891	G	T	0,969995	2021-05-03	United States
ORF1ab_2048_I	ORF1ab	2048	SRR15148523	19610	C	T	0,995536	2021-05-03	United States
ORF1ab_2368_F	ORF1ab	2368	SRR15148523	20569	G	T	0,999195	2021-05-03	United States
S_68_NA	S	68	SRR15148523	21764	A	-TACATG	0,890171	2021-05-03	United States
S_143_NA	S	143	SRR15148523	21990	T	-TTA	0,816901	2021-05-03	United States
S_501_Y	S	501	SRR15148523	23063	A	T	1	2021-05-03	United States
S_570_D	S	570	SRR15148523	23271	C	A	0,999238	2021-05-03	United States
S_614_G	S	614	SRR15148523	23403	A	G	0,9994	2021-05-03	United States
S_681_H	S	681	SRR15148523	23604	C	A	1	2021-05-03	United States
S_716_I	S	716	SRR15148523	23709	C	T	0,999695	2021-05-03	United States
S_982_A	S	982	SRR15148523	24506	T	G	1	2021-05-03	United States
S_1118_H	S	1118	SRR15148523	24914	G	C	0,999815	2021-05-03	United States
ORF8_27_*	ORF8	27	SRR15148523	27972	C	T	0,999445	2021-05-03	United States
ORF8_52_I	ORF8	52	SRR15148523	28048	G	T	1	2021-05-03	United States
ORF8_54_P	ORF8	54	SRR15148523	28053	T	C	0,988038	2021-05-03	United States
ORF8_73_C	ORF8	73	SRR15148523	28111	A	G	0,999537	2021-05-03	United States
N_3_H	N	3	SRR15148523	28280	G	C	0,999424	2021-05-03	United States
N_3_V	N	3	SRR15148523	28281	A	T	0,999135	2021-05-03	United States
N_3_E	N	3	SRR15148523	28282	T	A	0,998567	2021-05-03	United States
N_203_K	N	203	SRR15148523	28881	G	A	1	2021-05-03	United States
N_204_R	N	204	SRR15148523	28883	G	C	1	2021-05-03	United States
N_235_F	N	235	SRR15148523	28977	C	T	1	2021-05-03	United States
ORF1ab_45_Y	ORF1ab	45	SRR15148524	398	C	T	0,998529	2021-04-30	United States
ORF1ab_83_NA	ORF1ab	83	SRR15148524	514	T	-GTTATG	0,120856	2021-04-30	United States
ORF1ab_1001_I	ORF1ab	1001	SRR15148524	3267	C	T	0,999444	2021-04-30	United States
ORF1ab_1517_F	ORF1ab	1517	SRR15148524	4815	C	T	0,0606061	2021-04-30	United States
ORF1ab_1708_D	ORF1ab	1708	SRR15148524	5388	C	A	0,999632	2021-04-30	United States
ORF1ab_1789_R	ORF1ab	1789	SRR15148524	5630	T	C	0,0659183	2021-04-30	United States
ORF1ab_2061_F	ORF1ab	2061	SRR15148524	6446	G	T	0,99851	2021-04-30	United States
ORF1ab_2063_D	ORF1ab	2063	SRR15148524	6454	G	T	0,0740181	2021-04-30	United States
ORF1ab_3603_NA	ORF1ab	3603	SRR15148524	11074	C	-T	0,140444	2021-04-30	United States
ORF1ab_3674_NA	ORF1ab	3674	SRR15148524	11287	G	-TCTGGTTTT	0,652017	2021-04-30	United States
ORF1ab_3904_I	ORF1ab	3904	SRR15148524	11976	C	T	0,0536694	2021-04-30	United States
ORF1ab_4026_I	ORF1ab	4026	SRR15148524	12342	C	T	0,141227	2021-04-30	United States
ORF1ab_4065_I	ORF1ab	4065	SRR15148524	12459	C	T	0,0691015	2021-04-30	United States
ORF1ab_218_L	ORF1ab	218	SRR15148524	14120	C	T	0,999472	2021-04-30	United States
ORF1ab_314_L	ORF1ab	314	SRR15148524	14408	C	T	0,99961	2021-04-30	United States
ORF1ab_590_Q	ORF1ab	590	SRR15148524	15237	C	A	0,05	2021-04-30	United States
ORF1ab_880_NA	ORF1ab	880	SRR15148524	16106	G	-A	0,0640199	2021-04-30	United States
ORF1ab_2545_NA	ORF1ab	2545	SRR15148524	21101	G	+T	0,116726	2021-04-30	United States
S_68_NA	S	68	SRR15148524	21764	A	-TACATG	0,878871	2021-04-30	United States
S_80_Y	S	80	SRR15148524	21800	G	T	0,999555	2021-04-30	United States
S_143_NA	S	143	SRR15148524	21990	T	-TTA	0,808708	2021-04-30	United States
S_501_Y	S	501	SRR15148524	23063	A	T	0,998756	2021-04-30	United States
S_570_D	S	570	SRR15148524	23271	C	A	0,999618	2021-04-30	United States
S_614_G	S	614	SRR15148524	23403	A	G	0,999449	2021-04-30	United States
S_644_*	S	644	SRR15148524	23492	C	T	0,0827044	2021-04-30	United States
S_680_F	S	680	SRR15148524	23601	C	T	0,0617136	2021-04-30	United States
S_681_H	S	681	SRR15148524	23604	C	A	0,998714	2021-04-30	United States
S_716_I	S	716	SRR15148524	23709	C	T	0,999055	2021-04-30	United States
S_982_A	S	982	SRR15148524	24506	T	G	1	2021-04-30	United States
S_1118_H	S	1118	SRR15148524	24914	G	C	0,999389	2021-04-30	United States
ORF3a_101_P	ORF3a	101	SRR15148524	25694	T	C	0,111663	2021-04-30	United States
ORF6_61_H	ORF6	61	SRR15148524	27382	G	C	1	2021-04-30	United States
ORF6_61_V	ORF6	61	SRR15148524	27383	A	T	0,999486	2021-04-30	United States
ORF8_27_*	ORF8	27	SRR15148524	27972	C	T	1	2021-04-30	United States
ORF8_52_I	ORF8	52	SRR15148524	28048	G	T	0,998476	2021-04-30	United States
ORF8_64_D	ORF8	64	SRR15148524	28085	G	T	0,838849	2021-04-30	United States
ORF8_68_*	ORF8	68	SRR15148524	28095	A	T	0,84891	2021-04-30	United States
ORF8_73_C	ORF8	73	SRR15148524	28111	A	G	1	2021-04-30	United States
N_3_H	N	3	SRR15148524	28280	G	C	1	2021-04-30	United States
N_3_V	N	3	SRR15148524	28281	A	T	0,999498	2021-04-30	United States
N_3_E	N	3	SRR15148524	28282	T	A	0,999001	2021-04-30	United States
N_50_S	N	50	SRR15148524	28421	G	T	0,0519555	2021-04-30	United States
N_80_R	N	80	SRR15148524	28512	C	G	0,0663114	2021-04-30	United States
N_110_S	N	110	SRR15148524	28602	T	C	0,0644297	2021-04-30	United States
N_235_F	N	235	SRR15148524	28977	C	T	1	2021-04-30	United States
N_246_L	N	246	SRR15148524	29009	G	C	0,154829	2021-04-30	United States
N_324_NA	N	324	SRR15148524	29244	T	-CA	0,0506166	2021-04-30	United States
N_334_I	N	334	SRR15148524	29274	C	T	0,0691746	2021-04-30	United States
ORF1ab_265_I	ORF1ab	265	SRR15148526	1059	C	T	0,998839	2021-05-05	United States
ORF1ab_1281_Q	ORF1ab	1281	SRR15148526	4106	A	C	0,999821	2021-05-05	United States
ORF1ab_1771_T	ORF1ab	1771	SRR15148526	5577	T	C	0,996472	2021-05-05	United States
ORF1ab_1946_S	ORF1ab	1946	SRR15148526	6101	G	A	0,999094	2021-05-05	United States
ORF1ab_2114_F	ORF1ab	2114	SRR15148526	6606	C	T	0,999156	2021-05-05	United States
ORF1ab_2121_I	ORF1ab	2121	SRR15148526	6627	C	T	0,99953	2021-05-05	United States
ORF1ab_3057_A	ORF1ab	3057	SRR15148526	9435	T	C	0,999334	2021-05-05	United States
ORF1ab_3201_P	ORF1ab	3201	SRR15148526	9867	T	C	0,997214	2021-05-05	United States
ORF1ab_3674_NA	ORF1ab	3674	SRR15148526	11287	G	-TCTGGTTTT	0,715889	2021-05-05	United States
ORF1ab_3770_V	ORF1ab	3770	SRR15148526	11573	T	G	0,998031	2021-05-05	United States
ORF1ab_314_L	ORF1ab	314	SRR15148526	14408	C	T	0,99938	2021-05-05	United States
ORF1ab_1011_H	ORF1ab	1011	SRR15148526	16500	A	C	0,998192	2021-05-05	United States
S_95_I	S	95	SRR15148526	21846	C	T	1	2021-05-05	United States
S_253_G	S	253	SRR15148526	22320	A	G	1	2021-05-05	United States
S_477_N	S	477	SRR15148526	22992	G	A	0,999161	2021-05-05	United States
S_614_G	S	614	SRR15148526	23403	A	G	0,999603	2021-05-05	United States
S_957_R	S	957	SRR15148526	24432	A	G	0,999288	2021-05-05	United States
ORF3a_42_L	ORF3a	42	SRR15148526	25517	C	T	0,999094	2021-05-05	United States
ORF3a_57_H	ORF3a	57	SRR15148526	25563	G	T	1	2021-05-05	United States
ORF3a_134_C	ORF3a	134	SRR15148526	25792	C	T	0,999319	2021-05-05	United States
ORF7a_116_F	ORF7a	116	SRR15148526	27739	C	T	1	2021-05-05	United States
ORF8_11_I	ORF8	11	SRR15148526	27925	C	T	0,99945	2021-05-05	United States
N_13_L	N	13	SRR15148526	28311	C	T	0,999599	2021-05-05	United States
N_202_R	N	202	SRR15148526	28879	T	G	1	2021-05-05	United States
ORF1ab_1001_I	ORF1ab	1001	SRR15148527	3267	C	T	0,999338	2021-04-29	United States
ORF1ab_1708_D	ORF1ab	1708	SRR15148527	5388	C	A	0,999715	2021-04-29	United States
ORF1ab_2230_T	ORF1ab	2230	SRR15148527	6954	T	C	0,998557	2021-04-29	United States
ORF1ab_2259_I	ORF1ab	2259	SRR15148527	7042	G	T	1	2021-04-29	United States
ORF1ab_3674_NA	ORF1ab	3674	SRR15148527	11287	G	-TCTGGTTTT	0,623502	2021-04-29	United States
ORF1ab_218_L	ORF1ab	218	SRR15148527	14120	C	T	0,999583	2021-04-29	United States
ORF1ab_314_L	ORF1ab	314	SRR15148527	14408	C	T	0,999724	2021-04-29	United States
S_68_NA	S	68	SRR15148527	21764	A	-TACATG	0,889177	2021-04-29	United States
S_143_NA	S	143	SRR15148527	21990	T	-TTA	0,800055	2021-04-29	United States
S_501_Y	S	501	SRR15148527	23063	A	T	0,999706	2021-04-29	United States
S_570_D	S	570	SRR15148527	23271	C	A	0,999436	2021-04-29	United States
S_614_G	S	614	SRR15148527	23403	A	G	0,999644	2021-04-29	United States
S_681_H	S	681	SRR15148527	23604	C	A	0,999702	2021-04-29	United States
S_716_I	S	716	SRR15148527	23709	C	T	0,99971	2021-04-29	United States
S_982_A	S	982	SRR15148527	24506	T	G	0,999677	2021-04-29	United States
S_1025_G	S	1025	SRR15148527	24636	C	G	0,999717	2021-04-29	United States
S_1118_H	S	1118	SRR15148527	24914	G	C	0,999745	2021-04-29	United States
ORF8_27_*	ORF8	27	SRR15148527	27972	C	T	0,999445	2021-04-29	United States
ORF8_52_I	ORF8	52	SRR15148527	28048	G	T	0,999661	2021-04-29	United States
ORF8_61_F	ORF8	61	SRR15148527	28075	G	T	0,999326	2021-04-29	United States
ORF8_68_*	ORF8	68	SRR15148527	28095	A	T	0,997642	2021-04-29	United States
ORF8_73_C	ORF8	73	SRR15148527	28111	A	G	0,999729	2021-04-29	United States
N_3_H	N	3	SRR15148527	28280	G	C	0,999819	2021-04-29	United States
N_3_V	N	3	SRR15148527	28281	A	T	0,999637	2021-04-29	United States
N_3_E	N	3	SRR15148527	28282	T	A	0,999277	2021-04-29	United States
N_203_K	N	203	SRR15148527	28881	G	A	1	2021-04-29	United States
N_204_R	N	204	SRR15148527	28883	G	C	1	2021-04-29	United States
N_235_F	N	235	SRR15148527	28977	C	T	0,998713	2021-04-29	United States
ORF1ab_663_R	ORF1ab	663	SRR15148528	2253	A	G	0,135135	2021-05-03	United States
ORF1ab_1001_I	ORF1ab	1001	SRR15148528	3267	C	T	1	2021-05-03	United States
ORF1ab_1255_P	ORF1ab	1255	SRR15148528	4029	T	C	0,0540881	2021-05-03	United States
ORF1ab_1708_D	ORF1ab	1708	SRR15148528	5388	C	A	0,999254	2021-05-03	United States
ORF1ab_2230_T	ORF1ab	2230	SRR15148528	6954	T	C	1	2021-05-03	United States
ORF1ab_2730_C	ORF1ab	2730	SRR15148528	8453	C	T	0,0885609	2021-05-03	United States
ORF1ab_3674_NA	ORF1ab	3674	SRR15148528	11287	G	-TCTGGTTTT	0,612666	2021-05-03	United States
ORF1ab_3900_S	ORF1ab	3900	SRR15148528	11964	T	C	0,0612527	2021-05-03	United States
ORF1ab_3966_R	ORF1ab	3966	SRR15148528	12162	A	G	0,974784	2021-05-03	United States
ORF1ab_4031_I	ORF1ab	4031	SRR15148528	12357	C	T	0,27451	2021-05-03	United States
ORF1ab_124_NA	ORF1ab	124	SRR15148528	13838	A	-T	0,0884451	2021-05-03	United States
ORF1ab_218_L	ORF1ab	218	SRR15148528	14120	C	T	0,155835	2021-05-03	United States
ORF1ab_314_L	ORF1ab	314	SRR15148528	14408	C	T	0,999388	2021-05-03	United States
ORF1ab_1383_R	ORF1ab	1383	SRR15148528	17615	A	G	0,99969	2021-05-03	United States
S_68_NA	S	68	SRR15148528	21764	A	-TACATG	0,887612	2021-05-03	United States
S_143_NA	S	143	SRR15148528	21990	T	-TTA	0,666062	2021-05-03	United States
S_143_NA	S	143	SRR15148528	21991	T	-TA	0,118327	2021-05-03	United States
S_501_Y	S	501	SRR15148528	23063	A	T	1	2021-05-03	United States
S_570_D	S	570	SRR15148528	23271	C	A	0,999673	2021-05-03	United States
S_614_G	S	614	SRR15148528	23403	A	G	0,999509	2021-05-03	United States
S_681_H	S	681	SRR15148528	23604	C	A	1	2021-05-03	United States
S_716_I	S	716	SRR15148528	23709	C	T	0,999251	2021-05-03	United States
S_982_A	S	982	SRR15148528	24506	T	G	1	2021-05-03	United States
S_1118_H	S	1118	SRR15148528	24914	G	C	0,999679	2021-05-03	United States
S_1191_N	S	1191	SRR15148528	25135	G	T	1	2021-05-03	United States
ORF7b_34_M	ORF7b	34	SRR15148528	27855	C	A	1	2021-05-03	United States
ORF8_27_*	ORF8	27	SRR15148528	27972	C	T	1	2021-05-03	United States
ORF8_52_I	ORF8	52	SRR15148528	28048	G	T	1	2021-05-03	United States
ORF8_73_C	ORF8	73	SRR15148528	28111	A	G	0,999349	2021-05-03	United States
N_3_H	N	3	SRR15148528	28280	G	C	0,9996	2021-05-03	United States
N_3_V	N	3	SRR15148528	28281	A	T	0,999198	2021-05-03	United States
N_3_E	N	3	SRR15148528	28282	T	A	0,999401	2021-05-03	United States
N_235_F	N	235	SRR15148528	28977	C	T	1	2021-05-03	United States
ORF1ab_211_T	ORF1ab	211	SRR15148529	896	G	A	0,998078	2021-04-29	United States
ORF1ab_1001_I	ORF1ab	1001	SRR15148529	3267	C	T	0,99949	2021-04-29	United States
ORF1ab_1708_D	ORF1ab	1708	SRR15148529	5388	C	A	0,99971	2021-04-29	United States
ORF1ab_3674_NA	ORF1ab	3674	SRR15148529	11287	G	-TCTGGTTTT	0,662355	2021-04-29	United States
ORF1ab_314_L	ORF1ab	314	SRR15148529	14408	C	T	1	2021-04-29	United States
ORF1ab_1001_S	ORF1ab	1001	SRR15148529	16468	C	T	0,999278	2021-04-29	United States
ORF1ab_1383_R	ORF1ab	1383	SRR15148529	17615	A	G	0,998953	2021-04-29	United States
ORF1ab_1808_D	ORF1ab	1808	SRR15148529	18891	G	T	0,999254	2021-04-29	United States
S_68_NA	S	68	SRR15148529	21764	A	-TACATG	0,883609	2021-04-29	United States
S_143_NA	S	143	SRR15148529	21990	T	-TTA	0,793868	2021-04-29	United States
S_501_Y	S	501	SRR15148529	23063	A	T	1	2021-04-29	United States
S_570_D	S	570	SRR15148529	23271	C	A	1	2021-04-29	United States
S_614_G	S	614	SRR15148529	23403	A	G	0,999362	2021-04-29	United States
S_681_H	S	681	SRR15148529	23604	C	A	0,999622	2021-04-29	United States
S_716_I	S	716	SRR15148529	23709	C	T	0,999633	2021-04-29	United States
S_982_A	S	982	SRR15148529	24506	T	G	1	2021-04-29	United States
S_1118_H	S	1118	SRR15148529	24914	G	C	0,999669	2021-04-29	United States
ORF8_27_*	ORF8	27	SRR15148529	27972	C	T	0,999306	2021-04-29	United States
ORF8_52_I	ORF8	52	SRR15148529	28048	G	T	1	2021-04-29	United States
ORF8_73_C	ORF8	73	SRR15148529	28111	A	G	1	2021-04-29	United States
N_3_H	N	3	SRR15148529	28280	G	C	1	2021-04-29	United States
N_3_V	N	3	SRR15148529	28281	A	T	0,999524	2021-04-29	United States
N_3_E	N	3	SRR15148529	28282	T	A	1	2021-04-29	United States
N_203_K	N	203	SRR15148529	28881	G	A	1	2021-04-29	United States
N_204_R	N	204	SRR15148529	28883	G	C	1	2021-04-29	United States
N_235_F	N	235	SRR15148529	28977	C	T	1	2021-04-29	United States
ORF1ab_599_V	ORF1ab	599	SRR15148530	2061	C	T	0,99729	2021-04-27	United States
ORF1ab_1001_I	ORF1ab	1001	SRR15148530	3267	C	T	0,999801	2021-04-27	United States
ORF1ab_1708_D	ORF1ab	1708	SRR15148530	5388	C	A	0,999761	2021-04-27	United States
ORF1ab_2230_T	ORF1ab	2230	SRR15148530	6954	T	C	1	2021-04-27	United States
ORF1ab_3674_NA	ORF1ab	3674	SRR15148530	11287	G	-TCTGGTTTT	0,656198	2021-04-27	United States
ORF1ab_3966_R	ORF1ab	3966	SRR15148530	12162	A	G	0,99937	2021-04-27	United States
ORF1ab_314_L	ORF1ab	314	SRR15148530	14408	C	T	0,999692	2021-04-27	United States
ORF1ab_1383_R	ORF1ab	1383	SRR15148530	17615	A	G	0,999436	2021-04-27	United States
ORF1ab_2270_Y	ORF1ab	2270	SRR15148530	20275	G	T	1	2021-04-27	United States
S_68_NA	S	68	SRR15148530	21764	A	-TACATG	0,891605	2021-04-27	United States
S_143_NA	S	143	SRR15148530	21990	T	-TTA	0,805935	2021-04-27	United States
S_501_Y	S	501	SRR15148530	23063	A	T	0,997997	2021-04-27	United States
S_570_D	S	570	SRR15148530	23271	C	A	0,999389	2021-04-27	United States
S_614_G	S	614	SRR15148530	23403	A	G	1	2021-04-27	United States
S_681_H	S	681	SRR15148530	23604	C	A	0,99972	2021-04-27	United States
S_716_I	S	716	SRR15148530	23709	C	T	0,999438	2021-04-27	United States
S_982_A	S	982	SRR15148530	24506	T	G	0,999268	2021-04-27	United States
S_1118_H	S	1118	SRR15148530	24914	G	C	0,998984	2021-04-27	United States
ORF7b_34_M	ORF7b	34	SRR15148530	27855	C	A	0,999216	2021-04-27	United States
ORF8_27_*	ORF8	27	SRR15148530	27972	C	T	0,999744	2021-04-27	United States
ORF8_52_I	ORF8	52	SRR15148530	28048	G	T	1	2021-04-27	United States
ORF8_73_C	ORF8	73	SRR15148530	28111	A	G	0,999283	2021-04-27	United States
N_3_H	N	3	SRR15148530	28280	G	C	1	2021-04-27	United States
N_3_V	N	3	SRR15148530	28281	A	T	0,999617	2021-04-27	United States
N_3_E	N	3	SRR15148530	28282	T	A	0,999619	2021-04-27	United States
N_203_K	N	203	SRR15148530	28881	G	A	1	2021-04-27	United States
N_204_R	N	204	SRR15148530	28883	G	C	1	2021-04-27	United States
N_235_F	N	235	SRR15148530	28977	C	T	0,999274	2021-04-27	United States
ORF1ab_1001_I	ORF1ab	1001	SRR15148532	3267	C	T	1	2021-04-30	United States
ORF1ab_1708_D	ORF1ab	1708	SRR15148532	5388	C	A	0,998864	2021-04-30	United States
ORF1ab_2230_T	ORF1ab	2230	SRR15148532	6954	T	C	1	2021-04-30	United States
ORF1ab_3674_NA	ORF1ab	3674	SRR15148532	11287	G	-TCTGGTTTT	0,703368	2021-04-30	United States
ORF1ab_3966_R	ORF1ab	3966	SRR15148532	12162	A	G	0,999296	2021-04-30	United States
ORF1ab_4164_I	ORF1ab	4164	SRR15148532	12756	C	T	0,814046	2021-04-30	United States
ORF1ab_314_L	ORF1ab	314	SRR15148532	14408	C	T	0,999059	2021-04-30	United States
ORF1ab_1383_R	ORF1ab	1383	SRR15148532	17615	A	G	1	2021-04-30	United States
ORF1ab_2557_R	ORF1ab	2557	SRR15148532	21137	A	G	0,999738	2021-04-30	United States
S_68_NA	S	68	SRR15148532	21764	A	-TACATG	0,891143	2021-04-30	United States
S_143_NA	S	143	SRR15148532	21990	T	-TTA	0,803966	2021-04-30	United States
S_501_Y	S	501	SRR15148532	23063	A	T	0,999679	2021-04-30	United States
S_570_D	S	570	SRR15148532	23271	C	A	0,999312	2021-04-30	United States
S_614_G	S	614	SRR15148532	23403	A	G	1	2021-04-30	United States
S_681_H	S	681	SRR15148532	23604	C	A	0,999264	2021-04-30	United States
S_716_I	S	716	SRR15148532	23709	C	T	0,999821	2021-04-30	United States
S_982_A	S	982	SRR15148532	24506	T	G	0,999003	2021-04-30	United States
S_1118_H	S	1118	SRR15148532	24914	G	C	0,99921	2021-04-30	United States
S_1191_N	S	1191	SRR15148532	25135	G	T	0,999278	2021-04-30	United States
ORF8_27_*	ORF8	27	SRR15148532	27972	C	T	0,998708	2021-04-30	United States
ORF8_52_I	ORF8	52	SRR15148532	28048	G	T	1	2021-04-30	United States
ORF8_73_C	ORF8	73	SRR15148532	28111	A	G	0,999429	2021-04-30	United States
N_3_H	N	3	SRR15148532	28280	G	C	0,998557	2021-04-30	United States
N_3_V	N	3	SRR15148532	28281	A	T	0,999711	2021-04-30	United States
N_3_E	N	3	SRR15148532	28282	T	A	0,998845	2021-04-30	United States
N_203_K	N	203	SRR15148532	28881	G	A	1	2021-04-30	United States
N_204_R	N	204	SRR15148532	28883	G	C	0,998703	2021-04-30	United States
N_235_F	N	235	SRR15148532	28977	C	T	1	2021-04-30	United States
ORF10_37_F	ORF10	37	SRR15148532	29666	C	T	1	2021-04-30	United States
ORF1ab_687_V	ORF1ab	687	SRR15148533	2325	C	T	0,999456	2021-04-27	United States
ORF1ab_1001_I	ORF1ab	1001	SRR15148533	3267	C	T	0,999599	2021-04-27	United States
ORF1ab_1637_I	ORF1ab	1637	SRR15148533	5175	C	T	0,999601	2021-04-27	United States
ORF1ab_1708_D	ORF1ab	1708	SRR15148533	5388	C	A	0,999475	2021-04-27	United States
ORF1ab_2230_T	ORF1ab	2230	SRR15148533	6954	T	C	0,997492	2021-04-27	United States
ORF1ab_3674_NA	ORF1ab	3674	SRR15148533	11287	G	-TCTGGTTTT	0,668435	2021-04-27	United States
ORF1ab_3966_R	ORF1ab	3966	SRR15148533	12162	A	G	0,999547	2021-04-27	United States
ORF1ab_314_L	ORF1ab	314	SRR15148533	14408	C	T	0,999792	2021-04-27	United States
ORF1ab_1383_R	ORF1ab	1383	SRR15148533	17615	A	G	0,999592	2021-04-27	United States
ORF1ab_2557_R	ORF1ab	2557	SRR15148533	21137	A	G	0,998781	2021-04-27	United States
S_30_H	S	30	SRR15148533	21650	A	C	0,0519774	2021-04-27	United States
S_68_NA	S	68	SRR15148533	21764	A	-TACATG	0,895825	2021-04-27	United States
S_143_NA	S	143	SRR15148533	21990	T	-TTA	0,812512	2021-04-27	United States
S_501_Y	S	501	SRR15148533	23063	A	T	1	2021-04-27	United States
S_570_D	S	570	SRR15148533	23271	C	A	0,999455	2021-04-27	United States
S_614_G	S	614	SRR15148533	23403	A	G	0,999442	2021-04-27	United States
S_681_H	S	681	SRR15148533	23604	C	A	0,99972	2021-04-27	United States
S_716_I	S	716	SRR15148533	23709	C	T	0,999629	2021-04-27	United States
S_982_A	S	982	SRR15148533	24506	T	G	0,999171	2021-04-27	United States
S_1118_H	S	1118	SRR15148533	24914	G	C	0,999097	2021-04-27	United States
S_1191_N	S	1191	SRR15148533	25135	G	T	0,999647	2021-04-27	United States
ORF8_27_*	ORF8	27	SRR15148533	27972	C	T	0,999223	2021-04-27	United States
ORF8_52_I	ORF8	52	SRR15148533	28048	G	T	0,999611	2021-04-27	United States
ORF8_73_C	ORF8	73	SRR15148533	28111	A	G	0,999141	2021-04-27	United States
N_3_H	N	3	SRR15148533	28280	G	C	1	2021-04-27	United States
N_3_V	N	3	SRR15148533	28281	A	T	0,999866	2021-04-27	United States
N_3_E	N	3	SRR15148533	28282	T	A	0,999196	2021-04-27	United States
N_203_K	N	203	SRR15148533	28881	G	A	1	2021-04-27	United States
N_204_R	N	204	SRR15148533	28883	G	C	1	2021-04-27	United States
N_235_F	N	235	SRR15148533	28977	C	T	0,998462	2021-04-27	United States
ORF1ab_519_S	ORF1ab	519	SRR15148534	1820	G	A	0,997808	2021-04-30	United States
ORF1ab_675_I	ORF1ab	675	SRR15148534	2288	G	A	0,998869	2021-04-30	United States
ORF1ab_1001_I	ORF1ab	1001	SRR15148534	3267	C	T	0,999487	2021-04-30	United States
ORF1ab_1708_D	ORF1ab	1708	SRR15148534	5388	C	A	0,998982	2021-04-30	United States
ORF1ab_1871_D	ORF1ab	1871	SRR15148534	5876	A	G	0,374031	2021-04-30	United States
ORF1ab_2230_T	ORF1ab	2230	SRR15148534	6954	T	C	1	2021-04-30	United States
ORF1ab_3674_NA	ORF1ab	3674	SRR15148534	11287	G	-TCTGGTTTT	0,62868	2021-04-30	United States
ORF1ab_3966_R	ORF1ab	3966	SRR15148534	12162	A	G	0,999692	2021-04-30	United States
ORF1ab_314_L	ORF1ab	314	SRR15148534	14408	C	T	0,999762	2021-04-30	United States
ORF1ab_1383_R	ORF1ab	1383	SRR15148534	17615	A	G	0,999749	2021-04-30	United States
ORF1ab_2557_R	ORF1ab	2557	SRR15148534	21137	A	G	1	2021-04-30	United States
S_68_NA	S	68	SRR15148534	21764	A	-TACATG	0,889874	2021-04-30	United States
S_143_NA	S	143	SRR15148534	21990	T	-TTA	0,797101	2021-04-30	United States
S_501_Y	S	501	SRR15148534	23063	A	T	1	2021-04-30	United States
S_570_D	S	570	SRR15148534	23271	C	A	0,954032	2021-04-30	United States
S_614_G	S	614	SRR15148534	23403	A	G	0,999364	2021-04-30	United States
S_681_H	S	681	SRR15148534	23604	C	A	0,999465	2021-04-30	United States
S_716_I	S	716	SRR15148534	23709	C	T	0,999726	2021-04-30	United States
S_982_A	S	982	SRR15148534	24506	T	G	1	2021-04-30	United States
S_1118_H	S	1118	SRR15148534	24914	G	C	0,99921	2021-04-30	United States
S_1191_N	S	1191	SRR15148534	25135	G	T	0,999463	2021-04-30	United States
ORF8_27_*	ORF8	27	SRR15148534	27972	C	T	1	2021-04-30	United States
ORF8_52_I	ORF8	52	SRR15148534	28048	G	T	0,998838	2021-04-30	United States
ORF8_73_C	ORF8	73	SRR15148534	28111	A	G	0,999809	2021-04-30	United States
N_3_H	N	3	SRR15148534	28280	G	C	0,99949	2021-04-30	United States
N_3_V	N	3	SRR15148534	28281	A	T	1	2021-04-30	United States
N_3_E	N	3	SRR15148534	28282	T	A	0,998729	2021-04-30	United States
N_203_K	N	203	SRR15148534	28881	G	A	1	2021-04-30	United States
N_204_R	N	204	SRR15148534	28883	G	C	1	2021-04-30	United States
N_235_F	N	235	SRR15148534	28977	C	T	1	2021-04-30	United States
ORF1ab_265_I	ORF1ab	265	SRR15148535	1059	C	T	0,99854	2021-04-30	United States
ORF1ab_519_S	ORF1ab	519	SRR15148535	1820	G	A	0,999138	2021-04-30	United States
ORF1ab_2157_A	ORF1ab	2157	SRR15148535	6735	T	C	0,070555	2021-04-30	United States
ORF1ab_3201_P	ORF1ab	3201	SRR15148535	9867	T	C	1	2021-04-30	United States
ORF1ab_3674_NA	ORF1ab	3674	SRR15148535	11287	G	-TCTGGTTTT	0,608852	2021-04-30	United States
ORF1ab_314_L	ORF1ab	314	SRR15148535	14408	C	T	0,999527	2021-04-30	United States
ORF1ab_711_A	ORF1ab	711	SRR15148535	15599	T	C	0,99961	2021-04-30	United States
ORF1ab_1011_H	ORF1ab	1011	SRR15148535	16500	A	C	1	2021-04-30	United States
S_95_I	S	95	SRR15148535	21846	C	T	1	2021-04-30	United States
S_253_G	S	253	SRR15148535	22320	A	G	1	2021-04-30	United States
S_484_K	S	484	SRR15148535	23012	G	A	1	2021-04-30	United States
S_614_G	S	614	SRR15148535	23403	A	G	0,999405	2021-04-30	United States
S_701_V	S	701	SRR15148535	23664	C	T	0,999421	2021-04-30	United States
ORF3a_42_L	ORF3a	42	SRR15148535	25517	C	T	0,998742	2021-04-30	United States
ORF3a_57_H	ORF3a	57	SRR15148535	25563	G	T	0,999234	2021-04-30	United States
ORF3a_77_F	ORF3a	77	SRR15148535	25621	G	T	0,997456	2021-04-30	United States
ORF8_11_I	ORF8	11	SRR15148535	27925	C	T	0,99909	2021-04-30	United States
N_199_L	N	199	SRR15148535	28869	C	T	1	2021-04-30	United States
N_234_I	N	234	SRR15148535	28975	G	A	1	2021-04-30	United States
ORF1ab_1001_I	ORF1ab	1001	SRR15148536	3267	C	T	0,999784	2021-05-03	United States
ORF1ab_1708_D	ORF1ab	1708	SRR15148536	5388	C	A	0,999844	2021-05-03	United States
ORF1ab_2230_T	ORF1ab	2230	SRR15148536	6954	T	C	0,998675	2021-05-03	United States
ORF1ab_3353_R	ORF1ab	3353	SRR15148536	10323	A	G	0,999518	2021-05-03	United States
ORF1ab_3674_NA	ORF1ab	3674	SRR15148536	11287	G	-TCTGGTTTT	0,676476	2021-05-03	United States
ORF1ab_3966_R	ORF1ab	3966	SRR15148536	12162	A	G	0,999414	2021-05-03	United States
ORF1ab_314_L	ORF1ab	314	SRR15148536	14408	C	T	0,999215	2021-05-03	United States
ORF1ab_517_V	ORF1ab	517	SRR15148536	15017	C	T	0,998903	2021-05-03	United States
ORF1ab_1383_R	ORF1ab	1383	SRR15148536	17615	A	G	0,999417	2021-05-03	United States
ORF1ab_2557_R	ORF1ab	2557	SRR15148536	21137	A	G	0,99909	2021-05-03	United States
S_68_NA	S	68	SRR15148536	21764	A	-TACATG	0,888761	2021-05-03	United States
S_143_NA	S	143	SRR15148536	21990	T	-TTA	0,794915	2021-05-03	United States
S_501_Y	S	501	SRR15148536	23063	A	T	1	2021-05-03	United States
S_570_D	S	570	SRR15148536	23271	C	A	0,999031	2021-05-03	United States
S_614_G	S	614	SRR15148536	23403	A	G	0,999514	2021-05-03	United States
S_681_H	S	681	SRR15148536	23604	C	A	1	2021-05-03	United States
S_716_I	S	716	SRR15148536	23709	C	T	0,999452	2021-05-03	United States
S_982_A	S	982	SRR15148536	24506	T	G	0,996581	2021-05-03	United States
S_1118_H	S	1118	SRR15148536	24914	G	C	0,999801	2021-05-03	United States
S_1191_N	S	1191	SRR15148536	25135	G	T	0,999033	2021-05-03	United States
ORF8_27_*	ORF8	27	SRR15148536	27972	C	T	0,999448	2021-05-03	United States
ORF8_52_I	ORF8	52	SRR15148536	28048	G	T	0,998577	2021-05-03	United States
ORF8_73_C	ORF8	73	SRR15148536	28111	A	G	0,99963	2021-05-03	United States
N_3_H	N	3	SRR15148536	28280	G	C	1	2021-05-03	United States
N_3_V	N	3	SRR15148536	28281	A	T	0,999774	2021-05-03	United States
N_3_E	N	3	SRR15148536	28282	T	A	0,998874	2021-05-03	United States
N_203_K	N	203	SRR15148536	28881	G	A	0,99904	2021-05-03	United States
N_204_R	N	204	SRR15148536	28883	G	C	1	2021-05-03	United States
N_235_F	N	235	SRR15148536	28977	C	T	0,998559	2021-05-03	United States
ORF1ab_599_V	ORF1ab	599	SRR15148538	2061	C	T	1	2021-04-27	United States
ORF1ab_1001_I	ORF1ab	1001	SRR15148538	3267	C	T	0,984569	2021-04-27	United States
ORF1ab_1497_L	ORF1ab	1497	SRR15148538	4755	C	T	0,998721	2021-04-27	United States
ORF1ab_1708_D	ORF1ab	1708	SRR15148538	5388	C	A	1	2021-04-27	United States
ORF1ab_2230_T	ORF1ab	2230	SRR15148538	6954	T	C	1	2021-04-27	United States
ORF1ab_3674_NA	ORF1ab	3674	SRR15148538	11287	G	-TCTGGTTTT	0,665322	2021-04-27	United States
ORF1ab_3966_R	ORF1ab	3966	SRR15148538	12162	A	G	0,999209	2021-04-27	United States
ORF1ab_314_L	ORF1ab	314	SRR15148538	14408	C	T	0,999448	2021-04-27	United States
ORF1ab_1383_R	ORF1ab	1383	SRR15148538	17615	A	G	0,999349	2021-04-27	United States
ORF1ab_2270_Y	ORF1ab	2270	SRR15148538	20275	G	T	1	2021-04-27	United States
S_68_NA	S	68	SRR15148538	21764	A	-TACATG	0,90396	2021-04-27	United States
S_143_NA	S	143	SRR15148538	21990	T	-TTA	0,813582	2021-04-27	United States
S_501_Y	S	501	SRR15148538	23063	A	T	1	2021-04-27	United States
S_570_D	S	570	SRR15148538	23271	C	A	0,999069	2021-04-27	United States
S_614_G	S	614	SRR15148538	23403	A	G	0,999622	2021-04-27	United States
S_681_H	S	681	SRR15148538	23604	C	A	0,999562	2021-04-27	United States
S_716_I	S	716	SRR15148538	23709	C	T	0,999578	2021-04-27	United States
S_982_A	S	982	SRR15148538	24506	T	G	1	2021-04-27	United States
S_1118_H	S	1118	SRR15148538	24914	G	C	0,999601	2021-04-27	United States
ORF3a_260_V	ORF3a	260	SRR15148538	26170	A	G	1	2021-04-27	United States
ORF8_27_*	ORF8	27	SRR15148538	27972	C	T	0,99964	2021-04-27	United States
ORF8_52_I	ORF8	52	SRR15148538	28048	G	T	0,999567	2021-04-27	United States
ORF8_73_C	ORF8	73	SRR15148538	28111	A	G	0,999781	2021-04-27	United States
N_3_H	N	3	SRR15148538	28280	G	C	1	2021-04-27	United States
N_3_V	N	3	SRR15148538	28281	A	T	1	2021-04-27	United States
N_3_E	N	3	SRR15148538	28282	T	A	0,999447	2021-04-27	United States
N_203_K	N	203	SRR15148538	28881	G	A	1	2021-04-27	United States
N_204_R	N	204	SRR15148538	28883	G	C	1	2021-04-27	United States
N_235_F	N	235	SRR15148538	28977	C	T	0,99801	2021-04-27	United States
ORF1ab_1001_I	ORF1ab	1001	SRR15148539	3267	C	T	0,999556	2021-05-02	United States
ORF1ab_1708_D	ORF1ab	1708	SRR15148539	5388	C	A	1	2021-05-02	United States
ORF1ab_1881_I	ORF1ab	1881	SRR15148539	5907	C	T	0,99952	2021-05-02	United States
ORF1ab_2230_T	ORF1ab	2230	SRR15148539	6954	T	C	1	2021-05-02	United States
ORF1ab_2259_I	ORF1ab	2259	SRR15148539	7042	G	T	1	2021-05-02	United States
ORF1ab_2308_P	ORF1ab	2308	SRR15148539	7188	A	C	0,0567823	2021-05-02	United States
ORF1ab_2967_I	ORF1ab	2967	SRR15148539	9165	C	T	0,0734444	2021-05-02	United States
ORF1ab_3604_L	ORF1ab	3604	SRR15148539	11075	T	C	0,0751756	2021-05-02	United States
ORF1ab_3674_NA	ORF1ab	3674	SRR15148539	11287	G	-TCTGGTTTT	0,602589	2021-05-02	United States
ORF1ab_218_L	ORF1ab	218	SRR15148539	14120	C	T	0,936538	2021-05-02	United States
ORF1ab_314_L	ORF1ab	314	SRR15148539	14408	C	T	0,999496	2021-05-02	United States
ORF1ab_1932_D	ORF1ab	1932	SRR15148539	19261	A	G	0,053536	2021-05-02	United States
S_5_F	S	5	SRR15148539	21575	C	T	1	2021-05-02	United States
S_68_NA	S	68	SRR15148539	21764	A	-TACATG	0,893656	2021-05-02	United States
S_143_NA	S	143	SRR15148539	21990	T	-TTA	0,806739	2021-05-02	United States
S_501_Y	S	501	SRR15148539	23063	A	T	1	2021-05-02	United States
S_570_D	S	570	SRR15148539	23271	C	A	0,99913	2021-05-02	United States
S_614_G	S	614	SRR15148539	23403	A	G	0,999642	2021-05-02	United States
S_681_H	S	681	SRR15148539	23604	C	A	1	2021-05-02	United States
S_716_I	S	716	SRR15148539	23709	C	T	1	2021-05-02	United States
S_982_A	S	982	SRR15148539	24506	T	G	0,999398	2021-05-02	United States
S_1118_H	S	1118	SRR15148539	24914	G	C	1	2021-05-02	United States
ORF7a_14_I	ORF7a	14	SRR15148539	27434	C	T	0,99961	2021-05-02	United States
ORF8_27_*	ORF8	27	SRR15148539	27972	C	T	1	2021-05-02	United States
ORF8_52_I	ORF8	52	SRR15148539	28048	G	T	0,999438	2021-05-02	United States
ORF8_61_F	ORF8	61	SRR15148539	28075	G	T	0,999451	2021-05-02	United States
ORF8_68_*	ORF8	68	SRR15148539	28095	A	T	0,997242	2021-05-02	United States
ORF8_73_C	ORF8	73	SRR15148539	28111	A	G	0,999053	2021-05-02	United States
N_3_H	N	3	SRR15148539	28280	G	C	0,999752	2021-05-02	United States
N_3_V	N	3	SRR15148539	28281	A	T	1	2021-05-02	United States
N_3_E	N	3	SRR15148539	28282	T	A	0,999502	2021-05-02	United States
N_203_K	N	203	SRR15148539	28881	G	A	1	2021-05-02	United States
N_204_R	N	204	SRR15148539	28883	G	C	1	2021-05-02	United States
N_235_F	N	235	SRR15148539	28977	C	T	1	2021-05-02	United States
ORF1ab_409_R	ORF1ab	409	SRR15148540	1490	T	C	0,0794824	2021-05-03	United States
ORF1ab_927_L	ORF1ab	927	SRR15148540	3045	C	T	1	2021-05-03	United States
ORF1ab_1001_I	ORF1ab	1001	SRR15148540	3267	C	T	1	2021-05-03	United States
ORF1ab_1270_I	ORF1ab	1270	SRR15148540	4073	C	A	0,0994036	2021-05-03	United States
ORF1ab_1597_I	ORF1ab	1597	SRR15148540	5055	C	T	0,9642	2021-05-03	United States
ORF1ab_1708_D	ORF1ab	1708	SRR15148540	5388	C	A	1	2021-05-03	United States
ORF1ab_1915_A	ORF1ab	1915	SRR15148540	6009	T	C	0,0728863	2021-05-03	United States
ORF1ab_2230_T	ORF1ab	2230	SRR15148540	6954	T	C	1	2021-05-03	United States
ORF1ab_3610_NA	ORF1ab	3610	SRR15148540	11095	C	+T	0,0554136	2021-05-03	United States
ORF1ab_3674_NA	ORF1ab	3674	SRR15148540	11287	G	-TCTGGTTTT	0,65552	2021-05-03	United States
ORF1ab_3966_R	ORF1ab	3966	SRR15148540	12162	A	G	0,990075	2021-05-03	United States
ORF1ab_4031_I	ORF1ab	4031	SRR15148540	12357	C	T	0,0740741	2021-05-03	United States
ORF1ab_4204_N	ORF1ab	4204	SRR15148540	12876	C	A	0,0570942	2021-05-03	United States
ORF1ab_4207_I	ORF1ab	4207	SRR15148540	12885	C	T	0,802521	2021-05-03	United States
ORF1ab_116_V	ORF1ab	116	SRR15148540	13814	C	T	0,0819444	2021-05-03	United States
ORF1ab_314_L	ORF1ab	314	SRR15148540	14408	C	T	0,999539	2021-05-03	United States
ORF1ab_852_F	ORF1ab	852	SRR15148540	16022	C	T	0,0509723	2021-05-03	United States
ORF1ab_1383_R	ORF1ab	1383	SRR15148540	17615	A	G	0,999704	2021-05-03	United States
ORF1ab_1432_V	ORF1ab	1432	SRR15148540	17762	C	T	0,0742899	2021-05-03	United States
ORF1ab_1434_S	ORF1ab	1434	SRR15148540	17768	T	C	0,076087	2021-05-03	United States
ORF1ab_1518_K	ORF1ab	1518	SRR15148540	18020	G	A	0,0638554	2021-05-03	United States
ORF1ab_2557_R	ORF1ab	2557	SRR15148540	21137	A	G	0,999374	2021-05-03	United States
S_68_NA	S	68	SRR15148540	21764	A	-TACATG	0,888725	2021-05-03	United States
S_141_F	S	141	SRR15148540	21985	G	T	0,543769	2021-05-03	United States
S_143_NA	S	143	SRR15148540	21990	T	-TTA	0,807715	2021-05-03	United States
S_501_Y	S	501	SRR15148540	23063	A	T	1	2021-05-03	United States
S_570_D	S	570	SRR15148540	23271	C	A	0,999421	2021-05-03	United States
S_614_G	S	614	SRR15148540	23403	A	G	0,999788	2021-05-03	United States
S_681_H	S	681	SRR15148540	23604	C	A	0,999588	2021-05-03	United States
S_716_I	S	716	SRR15148540	23709	C	T	0,999617	2021-05-03	United States
S_791_P	S	791	SRR15148540	23933	A	C	1	2021-05-03	United States
S_982_A	S	982	SRR15148540	24506	T	G	0,998641	2021-05-03	United States
S_1118_H	S	1118	SRR15148540	24914	G	C	0,999472	2021-05-03	United States
S_1191_N	S	1191	SRR15148540	25135	G	T	0,99951	2021-05-03	United States
ORF8_27_*	ORF8	27	SRR15148540	27972	C	T	0,999526	2021-05-03	United States
ORF8_52_I	ORF8	52	SRR15148540	28048	G	T	1	2021-05-03	United States
ORF8_73_C	ORF8	73	SRR15148540	28111	A	G	1	2021-05-03	United States
N_3_H	N	3	SRR15148540	28280	G	C	0,999634	2021-05-03	United States
N_3_V	N	3	SRR15148540	28281	A	T	0,999816	2021-05-03	United States
N_3_E	N	3	SRR15148540	28282	T	A	0,999087	2021-05-03	United States
N_203_K	N	203	SRR15148540	28881	G	A	1	2021-05-03	United States
N_204_R	N	204	SRR15148540	28883	G	C	1	2021-05-03	United States
N_235_F	N	235	SRR15148540	28977	C	T	1	2021-05-03	United States
ORF1ab_372_T	ORF1ab	372	SRR15148541	1379	G	A	1	2021-04-28	United States
ORF1ab_842_N	ORF1ab	842	SRR15148541	2790	C	A	1	2021-04-28	United States
ORF1ab_1001_I	ORF1ab	1001	SRR15148541	3267	C	T	0,999143	2021-04-28	United States
ORF1ab_1423_H	ORF1ab	1423	SRR15148541	4532	T	C	0,058954	2021-04-28	United States
ORF1ab_1543_I	ORF1ab	1543	SRR15148541	4893	C	T	1	2021-04-28	United States
ORF1ab_1708_D	ORF1ab	1708	SRR15148541	5388	C	A	0,999729	2021-04-28	United States
ORF1ab_2230_T	ORF1ab	2230	SRR15148541	6954	T	C	1	2021-04-28	United States
ORF1ab_2640_E	ORF1ab	2640	SRR15148541	8184	G	A	0,064418	2021-04-28	United States
ORF1ab_3397_L	ORF1ab	3397	SRR15148541	10454	T	C	0,110156	2021-04-28	United States
ORF1ab_3603_NA	ORF1ab	3603	SRR15148541	11074	C	+T	0,0733309	2021-04-28	United States
ORF1ab_3674_NA	ORF1ab	3674	SRR15148541	11287	G	-TCTGGTTTT	0,568282	2021-04-28	United States
ORF1ab_3966_R	ORF1ab	3966	SRR15148541	12162	A	G	0,999311	2021-04-28	United States
ORF1ab_4065_I	ORF1ab	4065	SRR15148541	12459	C	T	0,935149	2021-04-28	United States
ORF1ab_61_L	ORF1ab	61	SRR15148541	13648	T	C	0,155146	2021-04-28	United States
ORF1ab_314_L	ORF1ab	314	SRR15148541	14408	C	T	0,999481	2021-04-28	United States
ORF1ab_1352_I	ORF1ab	1352	SRR15148541	17523	G	T	1	2021-04-28	United States
ORF1ab_1383_R	ORF1ab	1383	SRR15148541	17615	A	G	0,998938	2021-04-28	United States
ORF1ab_2557_R	ORF1ab	2557	SRR15148541	21137	A	G	1	2021-04-28	United States
S_68_NA	S	68	SRR15148541	21764	A	-TACATG	0,883827	2021-04-28	United States
S_143_NA	S	143	SRR15148541	21990	T	-TTA	0,816927	2021-04-28	United States
S_501_Y	S	501	SRR15148541	23063	A	T	1	2021-04-28	United States
S_570_D	S	570	SRR15148541	23271	C	A	0,999259	2021-04-28	United States
S_614_G	S	614	SRR15148541	23403	A	G	0,999231	2021-04-28	United States
S_681_H	S	681	SRR15148541	23604	C	A	0,999452	2021-04-28	United States
S_716_I	S	716	SRR15148541	23709	C	T	0,99947	2021-04-28	United States
S_982_A	S	982	SRR15148541	24506	T	G	0,999432	2021-04-28	United States
S_1118_H	S	1118	SRR15148541	24914	G	C	0,999348	2021-04-28	United States
S_1191_N	S	1191	SRR15148541	25135	G	T	0,949128	2021-04-28	United States
ORF8_27_*	ORF8	27	SRR15148541	27972	C	T	1	2021-04-28	United States
ORF8_52_I	ORF8	52	SRR15148541	28048	G	T	0,997948	2021-04-28	United States
ORF8_73_C	ORF8	73	SRR15148541	28111	A	G	0,999151	2021-04-28	United States
N_3_H	N	3	SRR15148541	28280	G	C	0,939059	2021-04-28	United States
N_3_V	N	3	SRR15148541	28281	A	T	0,939582	2021-04-28	United States
N_3_E	N	3	SRR15148541	28282	T	A	0,93898	2021-04-28	United States
N_203_K	N	203	SRR15148541	28881	G	A	1	2021-04-28	United States
N_204_R	N	204	SRR15148541	28883	G	C	1	2021-04-28	United States
N_235_F	N	235	SRR15148541	28977	C	T	1	2021-04-28	United States
N_300_Y	N	300	SRR15148541	29171	C	T	0,0666094	2021-04-28	United States
ORF1ab_1001_I	ORF1ab	1001	SRR15148542	3267	C	T	0,999167	2021-05-03	United States
ORF1ab_1312_I	ORF1ab	1312	SRR15148542	4201	G	T	0,99966	2021-05-03	United States
ORF1ab_1708_D	ORF1ab	1708	SRR15148542	5388	C	A	0,999709	2021-05-03	United States
ORF1ab_2230_T	ORF1ab	2230	SRR15148542	6954	T	C	1	2021-05-03	United States
ORF1ab_3674_NA	ORF1ab	3674	SRR15148542	11287	G	-TCTGGTTTT	0,706446	2021-05-03	United States
ORF1ab_3966_R	ORF1ab	3966	SRR15148542	12162	A	G	0,998509	2021-05-03	United States
ORF1ab_314_L	ORF1ab	314	SRR15148542	14408	C	T	0,999812	2021-05-03	United States
ORF1ab_1383_R	ORF1ab	1383	SRR15148542	17615	A	G	0,999441	2021-05-03	United States
ORF1ab_2557_R	ORF1ab	2557	SRR15148542	21137	A	G	0,999082	2021-05-03	United States
S_68_NA	S	68	SRR15148542	21764	A	-TACATG	0,902086	2021-05-03	United States
S_143_NA	S	143	SRR15148542	21990	T	-TTA	0,821742	2021-05-03	United States
S_501_Y	S	501	SRR15148542	23063	A	T	0,999761	2021-05-03	United States
S_570_D	S	570	SRR15148542	23271	C	A	0,999174	2021-05-03	United States
S_614_G	S	614	SRR15148542	23403	A	G	0,9995	2021-05-03	United States
S_681_H	S	681	SRR15148542	23604	C	A	0,999837	2021-05-03	United States
S_716_I	S	716	SRR15148542	23709	C	T	0,999682	2021-05-03	United States
S_982_A	S	982	SRR15148542	24506	T	G	0,999167	2021-05-03	United States
S_1118_H	S	1118	SRR15148542	24914	G	C	0,9996	2021-05-03	United States
S_1191_N	S	1191	SRR15148542	25135	G	T	0,999247	2021-05-03	United States
ORF8_27_*	ORF8	27	SRR15148542	27972	C	T	0,999739	2021-05-03	United States
ORF8_52_I	ORF8	52	SRR15148542	28048	G	T	0,99966	2021-05-03	United States
ORF8_73_C	ORF8	73	SRR15148542	28111	A	G	0,999835	2021-05-03	United States
N_3_H	N	3	SRR15148542	28280	G	C	0,999749	2021-05-03	United States
N_3_V	N	3	SRR15148542	28281	A	T	0,999748	2021-05-03	United States
N_3_E	N	3	SRR15148542	28282	T	A	1	2021-05-03	United States
N_203_K	N	203	SRR15148542	28881	G	A	1	2021-05-03	United States
N_204_R	N	204	SRR15148542	28883	G	C	0,999194	2021-05-03	United States
N_235_F	N	235	SRR15148542	28977	C	T	0,998816	2021-05-03	United States
ORF1ab_913_D	ORF1ab	913	SRR15148543	3004	G	T	1	2021-05-03	United States
ORF1ab_944_L	ORF1ab	944	SRR15148543	3096	C	T	0,999666	2021-05-03	United States
ORF1ab_1001_I	ORF1ab	1001	SRR15148543	3267	C	T	0,99972	2021-05-03	United States
ORF1ab_1214_L	ORF1ab	1214	SRR15148543	3905	T	C	0,999442	2021-05-03	United States
ORF1ab_1708_D	ORF1ab	1708	SRR15148543	5388	C	A	0,999567	2021-05-03	United States
ORF1ab_2230_T	ORF1ab	2230	SRR15148543	6954	T	C	0,996835	2021-05-03	United States
ORF1ab_2259_I	ORF1ab	2259	SRR15148543	7042	G	T	1	2021-05-03	United States
ORF1ab_2648_I	ORF1ab	2648	SRR15148543	8208	C	T	0,99429	2021-05-03	United States
ORF1ab_3674_NA	ORF1ab	3674	SRR15148543	11287	G	-TCTGGTTTT	0,666088	2021-05-03	United States
ORF1ab_218_L	ORF1ab	218	SRR15148543	14120	C	T	0,999418	2021-05-03	United States
ORF1ab_314_L	ORF1ab	314	SRR15148543	14408	C	T	0,99952	2021-05-03	United States
S_68_NA	S	68	SRR15148543	21764	A	-TACATG	0,89955	2021-05-03	United States
S_132_D	S	132	SRR15148543	21958	A	C	1	2021-05-03	United States
S_143_NA	S	143	SRR15148543	21990	T	-TTA	0,806715	2021-05-03	United States
S_501_Y	S	501	SRR15148543	23063	A	T	0,999652	2021-05-03	United States
S_570_D	S	570	SRR15148543	23271	C	A	0,99895	2021-05-03	United States
S_614_G	S	614	SRR15148543	23403	A	G	0,999633	2021-05-03	United States
S_681_H	S	681	SRR15148543	23604	C	A	1	2021-05-03	United States
S_716_I	S	716	SRR15148543	23709	C	T	0,999729	2021-05-03	United States
S_982_A	S	982	SRR15148543	24506	T	G	0,99958	2021-05-03	United States
S_1118_H	S	1118	SRR15148543	24914	G	C	0,999587	2021-05-03	United States
ORF8_27_*	ORF8	27	SRR15148543	27972	C	T	0,999031	2021-05-03	United States
ORF8_52_I	ORF8	52	SRR15148543	28048	G	T	0,999371	2021-05-03	United States
ORF8_68_*	ORF8	68	SRR15148543	28095	A	T	0,996076	2021-05-03	United States
ORF8_73_C	ORF8	73	SRR15148543	28111	A	G	0,999326	2021-05-03	United States
N_3_H	N	3	SRR15148543	28280	G	C	0,981583	2021-05-03	United States
N_3_V	N	3	SRR15148543	28281	A	T	0,98154	2021-05-03	United States
N_3_E	N	3	SRR15148543	28282	T	A	0,981306	2021-05-03	United States
N_203_K	N	203	SRR15148543	28881	G	A	1	2021-05-03	United States
N_204_R	N	204	SRR15148543	28883	G	C	1	2021-05-03	United States
N_235_F	N	235	SRR15148543	28977	C	T	1	2021-05-03	United States
ORF1ab_1001_I	ORF1ab	1001	SRR15148544	3267	C	T	1	2021-04-28	United States
ORF1ab_1708_D	ORF1ab	1708	SRR15148544	5388	C	A	0,999626	2021-04-28	United States
ORF1ab_2230_T	ORF1ab	2230	SRR15148544	6954	T	C	1	2021-04-28	United States
ORF1ab_2259_I	ORF1ab	2259	SRR15148544	7042	G	T	0,998934	2021-04-28	United States
ORF1ab_2344_T	ORF1ab	2344	SRR15148544	7295	G	A	0,998474	2021-04-28	United States
ORF1ab_2613_F	ORF1ab	2613	SRR15148544	8102	G	T	0,999034	2021-04-28	United States
ORF1ab_2806_T	ORF1ab	2806	SRR15148544	8682	T	C	0,999081	2021-04-28	United States
ORF1ab_3674_NA	ORF1ab	3674	SRR15148544	11287	G	-TCTGGTTTT	0,711147	2021-04-28	United States
ORF1ab_4159_I	ORF1ab	4159	SRR15148544	12741	C	T	0,999387	2021-04-28	United States
ORF1ab_218_L	ORF1ab	218	SRR15148544	14120	C	T	0,999449	2021-04-28	United States
ORF1ab_314_L	ORF1ab	314	SRR15148544	14408	C	T	0,999475	2021-04-28	United States
S_68_NA	S	68	SRR15148544	21764	A	-TACATG	0,889583	2021-04-28	United States
S_143_NA	S	143	SRR15148544	21990	T	-TTA	0,819516	2021-04-28	United States
S_501_Y	S	501	SRR15148544	23063	A	T	0,999693	2021-04-28	United States
S_570_D	S	570	SRR15148544	23271	C	A	0,999029	2021-04-28	United States
S_614_G	S	614	SRR15148544	23403	A	G	0,999751	2021-04-28	United States
S_681_H	S	681	SRR15148544	23604	C	A	1	2021-04-28	United States
S_716_I	S	716	SRR15148544	23709	C	T	0,999365	2021-04-28	United States
S_982_A	S	982	SRR15148544	24506	T	G	0,999602	2021-04-28	United States
S_1118_H	S	1118	SRR15148544	24914	G	C	0,999667	2021-04-28	United States
ORF3a_27_Y	ORF3a	27	SRR15148544	25471	G	T	0,998441	2021-04-28	United States
ORF8_27_*	ORF8	27	SRR15148544	27972	C	T	0,999675	2021-04-28	United States
ORF8_52_I	ORF8	52	SRR15148544	28048	G	T	0,998836	2021-04-28	United States
ORF8_68_*	ORF8	68	SRR15148544	28095	A	T	0,995746	2021-04-28	United States
ORF8_73_C	ORF8	73	SRR15148544	28111	A	G	0,999503	2021-04-28	United States
N_3_H	N	3	SRR15148544	28280	G	C	1	2021-04-28	United States
N_3_V	N	3	SRR15148544	28281	A	T	0,99918	2021-04-28	United States
N_3_E	N	3	SRR15148544	28282	T	A	0,998773	2021-04-28	United States
N_203_K	N	203	SRR15148544	28881	G	A	1	2021-04-28	United States
N_204_R	N	204	SRR15148544	28883	G	C	1	2021-04-28	United States
N_235_F	N	235	SRR15148544	28977	C	T	0,999492	2021-04-28	United States
N_271_I	N	271	SRR15148544	29085	C	T	0,999391	2021-04-28	United States
N_383_A	N	383	SRR15148544	29420	C	G	1	2021-04-28	United States
ORF10_23_F	ORF10	23	SRR15148544	29625	C	T	0,999463	2021-04-28	United States
ORF1ab_519_S	ORF1ab	519	SRR15148547	1820	G	A	0,999437	2021-04-30	United States
ORF1ab_591_T	ORF1ab	591	SRR15148547	2036	G	A	0,998647	2021-04-30	United States
ORF1ab_1001_I	ORF1ab	1001	SRR15148547	3267	C	T	0,998889	2021-04-30	United States
ORF1ab_1708_D	ORF1ab	1708	SRR15148547	5388	C	A	0,999261	2021-04-30	United States
ORF1ab_2230_T	ORF1ab	2230	SRR15148547	6954	T	C	1	2021-04-30	United States
ORF1ab_3674_NA	ORF1ab	3674	SRR15148547	11287	G	-TCTGGTTTT	0,690378	2021-04-30	United States
ORF1ab_3966_R	ORF1ab	3966	SRR15148547	12162	A	G	0,999539	2021-04-30	United States
ORF1ab_314_L	ORF1ab	314	SRR15148547	14408	C	T	0,999136	2021-04-30	United States
ORF1ab_1383_R	ORF1ab	1383	SRR15148547	17615	A	G	0,999493	2021-04-30	United States
ORF1ab_2557_R	ORF1ab	2557	SRR15148547	21137	A	G	0,999759	2021-04-30	United States
S_33_I	S	33	SRR15148547	21660	C	T	1	2021-04-30	United States
S_68_NA	S	68	SRR15148547	21764	A	-TACATG	0,8851	2021-04-30	United States
S_143_NA	S	143	SRR15148547	21990	T	-TTA	0,80027	2021-04-30	United States
S_501_Y	S	501	SRR15148547	23063	A	T	0,999228	2021-04-30	United States
S_570_D	S	570	SRR15148547	23271	C	A	0,999367	2021-04-30	United States
S_614_G	S	614	SRR15148547	23403	A	G	0,999201	2021-04-30	United States
S_681_H	S	681	SRR15148547	23604	C	A	0,999688	2021-04-30	United States
S_716_I	S	716	SRR15148547	23709	C	T	0,999361	2021-04-30	United States
S_982_A	S	982	SRR15148547	24506	T	G	0,999358	2021-04-30	United States
S_1118_H	S	1118	SRR15148547	24914	G	C	0,999101	2021-04-30	United States
S_1191_N	S	1191	SRR15148547	25135	G	T	1	2021-04-30	United States
ORF8_27_*	ORF8	27	SRR15148547	27972	C	T	1	2021-04-30	United States
ORF8_52_I	ORF8	52	SRR15148547	28048	G	T	0,999666	2021-04-30	United States
ORF8_73_C	ORF8	73	SRR15148547	28111	A	G	0,999123	2021-04-30	United States
N_3_H	N	3	SRR15148547	28280	G	C	0,999229	2021-04-30	United States
N_3_V	N	3	SRR15148547	28281	A	T	0,999741	2021-04-30	United States
N_3_E	N	3	SRR15148547	28282	T	A	0,998969	2021-04-30	United States
N_203_K	N	203	SRR15148547	28881	G	A	0,998871	2021-04-30	United States
N_204_R	N	204	SRR15148547	28883	G	C	1	2021-04-30	United States
N_235_F	N	235	SRR15148547	28977	C	T	0,998392	2021-04-30	United States
ORF1ab_1001_I	ORF1ab	1001	SRR15148548	3267	C	T	0,999648	2021-04-30	United States
ORF1ab_1708_D	ORF1ab	1708	SRR15148548	5388	C	A	0,999254	2021-04-30	United States
ORF1ab_2230_T	ORF1ab	2230	SRR15148548	6954	T	C	1	2021-04-30	United States
ORF1ab_3674_NA	ORF1ab	3674	SRR15148548	11287	G	-TCTGGTTTT	0,66904	2021-04-30	United States
ORF1ab_4087_I	ORF1ab	4087	SRR15148548	12525	C	T	0,999339	2021-04-30	United States
ORF1ab_218_L	ORF1ab	218	SRR15148548	14120	C	T	0,999625	2021-04-30	United States
ORF1ab_314_L	ORF1ab	314	SRR15148548	14408	C	T	0,999796	2021-04-30	United States
S_68_NA	S	68	SRR15148548	21764	A	-TACATG	0,897948	2021-04-30	United States
S_143_NA	S	143	SRR15148548	21990	T	-TTA	0,812259	2021-04-30	United States
S_501_Y	S	501	SRR15148548	23063	A	T	1	2021-04-30	United States
S_570_D	S	570	SRR15148548	23271	C	A	0,999376	2021-04-30	United States
S_614_G	S	614	SRR15148548	23403	A	G	0,999533	2021-04-30	United States
S_681_H	S	681	SRR15148548	23604	C	A	0,999784	2021-04-30	United States
S_716_I	S	716	SRR15148548	23709	C	T	0,999794	2021-04-30	United States
S_982_A	S	982	SRR15148548	24506	T	G	0,999421	2021-04-30	United States
S_1118_H	S	1118	SRR15148548	24914	G	C	0,999828	2021-04-30	United States
ORF8_27_*	ORF8	27	SRR15148548	27972	C	T	0,999584	2021-04-30	United States
ORF8_52_I	ORF8	52	SRR15148548	28048	G	T	0,997985	2021-04-30	United States
ORF8_68_*	ORF8	68	SRR15148548	28095	A	T	0,996807	2021-04-30	United States
ORF8_73_C	ORF8	73	SRR15148548	28111	A	G	0,99962	2021-04-30	United States
N_3_H	N	3	SRR15148548	28280	G	C	1	2021-04-30	United States
N_3_V	N	3	SRR15148548	28281	A	T	0,999759	2021-04-30	United States
N_3_E	N	3	SRR15148548	28282	T	A	0,998797	2021-04-30	United States
N_203_K	N	203	SRR15148548	28881	G	A	1	2021-04-30	United States
N_204_R	N	204	SRR15148548	28883	G	C	1	2021-04-30	United States
N_235_F	N	235	SRR15148548	28977	C	T	1	2021-04-30	United States
ORF1ab_184_C	ORF1ab	184	SRR15148550	815	C	T	0,069161	2021-04-30	United States
ORF1ab_1188_L	ORF1ab	1188	SRR15148550	3828	C	T	1	2021-04-30	United States
ORF1ab_1795_Q	ORF1ab	1795	SRR15148550	5648	A	C	0,999593	2021-04-30	United States
ORF1ab_3483_F	ORF1ab	3483	SRR15148550	10712	C	T	0,999694	2021-04-30	United States
ORF1ab_3674_NA	ORF1ab	3674	SRR15148550	11287	G	-TCTGGTTTT	0,687389	2021-04-30	United States
ORF1ab_314_L	ORF1ab	314	SRR15148550	14408	C	T	0,99923	2021-04-30	United States
ORF1ab_1264_D	ORF1ab	1264	SRR15148550	17259	G	T	0,999734	2021-04-30	United States
S_18_F	S	18	SRR15148550	21614	C	T	1	2021-04-30	United States
S_20_N	S	20	SRR15148550	21621	C	A	1	2021-04-30	United States
S_26_S	S	26	SRR15148550	21638	C	T	0,994595	2021-04-30	United States
S_138_Y	S	138	SRR15148550	21974	G	T	0,999357	2021-04-30	United States
S_417_T	S	417	SRR15148550	22812	A	C	0,999029	2021-04-30	United States
S_484_K	S	484	SRR15148550	23012	G	A	0,999157	2021-04-30	United States
S_501_Y	S	501	SRR15148550	23063	A	T	0,998553	2021-04-30	United States
S_614_G	S	614	SRR15148550	23403	A	G	0,99929	2021-04-30	United States
S_655_Y	S	655	SRR15148550	23525	C	T	0,999513	2021-04-30	United States
S_1027_I	S	1027	SRR15148550	24642	C	T	1	2021-04-30	United States
S_1176_F	S	1176	SRR15148550	25088	G	T	0,999532	2021-04-30	United States
ORF3a_44_R	ORF3a	44	SRR15148550	25522	G	A	0,999472	2021-04-30	United States
ORF3a_253_P	ORF3a	253	SRR15148550	26149	T	C	1	2021-04-30	United States
ORF6_30_NA	ORF6	30	SRR15148550	27289	G	-ATT	0,17733	2021-04-30	United States
ORF6_61_H	ORF6	61	SRR15148550	27382	G	C	0,0601805	2021-04-30	United States
ORF6_61_V	ORF6	61	SRR15148550	27383	A	T	0,0595442	2021-04-30	United States
ORF8_92_K	ORF8	92	SRR15148550	28167	G	A	0,999074	2021-04-30	United States
N_80_R	N	80	SRR15148550	28512	C	G	0,999598	2021-04-30	United States
N_202_C	N	202	SRR15148550	28877	A	T	1	2021-04-30	United States
N_202_T	N	202	SRR15148550	28878	G	C	1	2021-04-30	United States
N_203_K	N	203	SRR15148550	28881	G	A	1	2021-04-30	United States
N_204_R	N	204	SRR15148550	28883	G	C	1	2021-04-30	United States
ORF1ab_1001_I	ORF1ab	1001	SRR15148551	3267	C	T	0,999428	2021-05-02	United States
ORF1ab_1708_D	ORF1ab	1708	SRR15148551	5388	C	A	0,999419	2021-05-02	United States
ORF1ab_2230_T	ORF1ab	2230	SRR15148551	6954	T	C	0,99912	2021-05-02	United States
ORF1ab_3674_NA	ORF1ab	3674	SRR15148551	11287	G	-TCTGGTTTT	0,694539	2021-05-02	United States
ORF1ab_4087_I	ORF1ab	4087	SRR15148551	12525	C	T	0,999522	2021-05-02	United States
ORF1ab_218_L	ORF1ab	218	SRR15148551	14120	C	T	0,996006	2021-05-02	United States
ORF1ab_314_L	ORF1ab	314	SRR15148551	14408	C	T	0,999534	2021-05-02	United States
S_68_NA	S	68	SRR15148551	21764	A	-TACATG	0,896173	2021-05-02	United States
S_143_NA	S	143	SRR15148551	21990	T	-TTA	0,808721	2021-05-02	United States
S_501_Y	S	501	SRR15148551	23063	A	T	0,99935	2021-05-02	United States
S_570_D	S	570	SRR15148551	23271	C	A	0,999197	2021-05-02	United States
S_614_G	S	614	SRR15148551	23403	A	G	0,998961	2021-05-02	United States
S_681_H	S	681	SRR15148551	23604	C	A	0,999094	2021-05-02	United States
S_716_I	S	716	SRR15148551	23709	C	T	0,999778	2021-05-02	United States
S_982_A	S	982	SRR15148551	24506	T	G	0,999227	2021-05-02	United States
S_1073_N	S	1073	SRR15148551	24781	G	T	0,0710803	2021-05-02	United States
S_1118_H	S	1118	SRR15148551	24914	G	C	0,999261	2021-05-02	United States
ORF8_27_*	ORF8	27	SRR15148551	27972	C	T	0,999629	2021-05-02	United States
ORF8_52_I	ORF8	52	SRR15148551	28048	G	T	0,999555	2021-05-02	United States
ORF8_68_*	ORF8	68	SRR15148551	28095	A	T	0,997647	2021-05-02	United States
ORF8_73_C	ORF8	73	SRR15148551	28111	A	G	0,997715	2021-05-02	United States
N_3_H	N	3	SRR15148551	28280	G	C	0,996656	2021-05-02	United States
N_3_V	N	3	SRR15148551	28281	A	T	0,996981	2021-05-02	United States
N_3_E	N	3	SRR15148551	28282	T	A	0,995975	2021-05-02	United States
N_203_K	N	203	SRR15148551	28881	G	A	1	2021-05-02	United States
N_204_R	N	204	SRR15148551	28883	G	C	0,99899	2021-05-02	United States
N_235_F	N	235	SRR15148551	28977	C	T	0,999209	2021-05-02	United States
ORF1ab_599_V	ORF1ab	599	SRR15148554	2061	C	T	0,998276	2021-04-27	United States
ORF1ab_1001_I	ORF1ab	1001	SRR15148554	3267	C	T	0,999708	2021-04-27	United States
ORF1ab_1708_D	ORF1ab	1708	SRR15148554	5388	C	A	1	2021-04-27	United States
ORF1ab_2230_T	ORF1ab	2230	SRR15148554	6954	T	C	0,948819	2021-04-27	United States
ORF1ab_3255_I	ORF1ab	3255	SRR15148554	10029	C	T	0,0958084	2021-04-27	United States
ORF1ab_3603_NA	ORF1ab	3603	SRR15148554	11074	C	+T	0,0692441	2021-04-27	United States
ORF1ab_3606_NA	ORF1ab	3606	SRR15148554	11082	T	-G	0,106789	2021-04-27	United States
ORF1ab_3606_F	ORF1ab	3606	SRR15148554	11083	G	T	0,999869	2021-04-27	United States
ORF1ab_3674_NA	ORF1ab	3674	SRR15148554	11287	G	-TCTGGTTTT	0,615614	2021-04-27	United States
ORF1ab_3966_R	ORF1ab	3966	SRR15148554	12162	A	G	0,999845	2021-04-27	United States
ORF1ab_314_L	ORF1ab	314	SRR15148554	14408	C	T	0,999588	2021-04-27	United States
ORF1ab_1383_R	ORF1ab	1383	SRR15148554	17615	A	G	0,999643	2021-04-27	United States
ORF1ab_2270_Y	ORF1ab	2270	SRR15148554	20275	G	T	1	2021-04-27	United States
S_30_H	S	30	SRR15148554	21650	A	C	0,0854271	2021-04-27	United States
S_68_NA	S	68	SRR15148554	21764	A	-TACATG	0,895692	2021-04-27	United States
S_143_NA	S	143	SRR15148554	21990	T	-TTA	0,792363	2021-04-27	United States
S_408_I	S	408	SRR15148554	22785	G	T	1	2021-04-27	United States
S_501_Y	S	501	SRR15148554	23063	A	T	1	2021-04-27	United States
S_570_D	S	570	SRR15148554	23271	C	A	0,999389	2021-04-27	United States
S_614_G	S	614	SRR15148554	23403	A	G	0,999233	2021-04-27	United States
S_681_H	S	681	SRR15148554	23604	C	A	1	2021-04-27	United States
S_716_I	S	716	SRR15148554	23709	C	T	0,999572	2021-04-27	United States
S_982_A	S	982	SRR15148554	24506	T	G	0,999613	2021-04-27	United States
S_1118_H	S	1118	SRR15148554	24914	G	C	0,999716	2021-04-27	United States
ORF8_27_*	ORF8	27	SRR15148554	27972	C	T	1	2021-04-27	United States
ORF8_52_I	ORF8	52	SRR15148554	28048	G	T	0,999549	2021-04-27	United States
ORF8_73_C	ORF8	73	SRR15148554	28111	A	G	0,999363	2021-04-27	United States
N_3_H	N	3	SRR15148554	28280	G	C	0,999653	2021-04-27	United States
N_3_V	N	3	SRR15148554	28281	A	T	0,99965	2021-04-27	United States
N_3_E	N	3	SRR15148554	28282	T	A	0,999653	2021-04-27	United States
N_203_K	N	203	SRR15148554	28881	G	A	1	2021-04-27	United States
N_204_R	N	204	SRR15148554	28883	G	C	1	2021-04-27	United States
N_235_F	N	235	SRR15148554	28977	C	T	1	2021-04-27	United States
ORF1ab_211_T	ORF1ab	211	SRR15148555	896	G	A	0,997737	2021-05-02	United States
ORF1ab_1001_I	ORF1ab	1001	SRR15148555	3267	C	T	0,999431	2021-05-02	United States
ORF1ab_1708_D	ORF1ab	1708	SRR15148555	5388	C	A	0,999486	2021-05-02	United States
ORF1ab_2230_T	ORF1ab	2230	SRR15148555	6954	T	C	0,997076	2021-05-02	United States
ORF1ab_3625_V	ORF1ab	3625	SRR15148555	11139	C	T	0,989925	2021-05-02	United States
ORF1ab_3674_NA	ORF1ab	3674	SRR15148555	11287	G	-TCTGGTTTT	0,676338	2021-05-02	United States
ORF1ab_314_L	ORF1ab	314	SRR15148555	14408	C	T	0,999776	2021-05-02	United States
ORF1ab_1001_S	ORF1ab	1001	SRR15148555	16468	C	T	0,998175	2021-05-02	United States
ORF1ab_1383_R	ORF1ab	1383	SRR15148555	17615	A	G	0,999408	2021-05-02	United States
ORF1ab_1808_D	ORF1ab	1808	SRR15148555	18891	G	T	0,999566	2021-05-02	United States
S_68_NA	S	68	SRR15148555	21764	A	-TACATG	0,894724	2021-05-02	United States
S_143_NA	S	143	SRR15148555	21990	T	-TTA	0,807952	2021-05-02	United States
S_501_Y	S	501	SRR15148555	23063	A	T	0,999143	2021-05-02	United States
S_570_D	S	570	SRR15148555	23271	C	A	0,997939	2021-05-02	United States
S_614_G	S	614	SRR15148555	23403	A	G	1	2021-05-02	United States
S_681_H	S	681	SRR15148555	23604	C	A	0,999817	2021-05-02	United States
S_716_I	S	716	SRR15148555	23709	C	T	0,99929	2021-05-02	United States
S_812_S	S	812	SRR15148555	23996	C	T	1	2021-05-02	United States
S_982_A	S	982	SRR15148555	24506	T	G	0,999148	2021-05-02	United States
S_1118_H	S	1118	SRR15148555	24914	G	C	0,99958	2021-05-02	United States
ORF8_27_*	ORF8	27	SRR15148555	27972	C	T	0,999442	2021-05-02	United States
ORF8_52_I	ORF8	52	SRR15148555	28048	G	T	1	2021-05-02	United States
ORF8_73_C	ORF8	73	SRR15148555	28111	A	G	0,999352	2021-05-02	United States
N_3_H	N	3	SRR15148555	28280	G	C	0,999377	2021-05-02	United States
N_3_V	N	3	SRR15148555	28281	A	T	0,999372	2021-05-02	United States
N_3_E	N	3	SRR15148555	28282	T	A	0,999064	2021-05-02	United States
N_203_K	N	203	SRR15148555	28881	G	A	1	2021-05-02	United States
N_204_R	N	204	SRR15148555	28883	G	C	1	2021-05-02	United States
N_235_F	N	235	SRR15148555	28977	C	T	1	2021-05-02	United States
ORF1ab_1001_I	ORF1ab	1001	SRR15148556	3267	C	T	0,999472	2021-04-30	United States
ORF1ab_1344_I	ORF1ab	1344	SRR15148556	4296	C	T	0,996253	2021-04-30	United States
ORF1ab_1708_D	ORF1ab	1708	SRR15148556	5388	C	A	0,999818	2021-04-30	United States
ORF1ab_2147_T	ORF1ab	2147	SRR15148556	6705	A	C	0,999372	2021-04-30	United States
ORF1ab_2230_T	ORF1ab	2230	SRR15148556	6954	T	C	0,997028	2021-04-30	United States
ORF1ab_2259_I	ORF1ab	2259	SRR15148556	7042	G	T	1	2021-04-30	United States
ORF1ab_3674_NA	ORF1ab	3674	SRR15148556	11287	G	-TCTGGTTTT	0,692599	2021-04-30	United States
ORF1ab_218_L	ORF1ab	218	SRR15148556	14120	C	T	0,99883	2021-04-30	United States
ORF1ab_314_L	ORF1ab	314	SRR15148556	14408	C	T	0,999248	2021-04-30	United States
ORF1ab_2335_K	ORF1ab	2335	SRR15148556	20470	C	A	1	2021-04-30	United States
S_68_NA	S	68	SRR15148556	21764	A	-TACATG	0,891612	2021-04-30	United States
S_143_NA	S	143	SRR15148556	21990	T	-TTA	0,811928	2021-04-30	United States
S_501_Y	S	501	SRR15148556	23063	A	T	0,995567	2021-04-30	United States
S_570_D	S	570	SRR15148556	23271	C	A	0,999497	2021-04-30	United States
S_614_G	S	614	SRR15148556	23403	A	G	0,999647	2021-04-30	United States
S_681_H	S	681	SRR15148556	23604	C	A	0,999636	2021-04-30	United States
S_716_I	S	716	SRR15148556	23709	C	T	0,998947	2021-04-30	United States
S_982_A	S	982	SRR15148556	24506	T	G	0,999508	2021-04-30	United States
S_1118_H	S	1118	SRR15148556	24914	G	C	0,998634	2021-04-30	United States
ORF3a_27_Y	ORF3a	27	SRR15148556	25471	G	T	0,99935	2021-04-30	United States
ORF8_27_*	ORF8	27	SRR15148556	27972	C	T	1	2021-04-30	United States
ORF8_52_I	ORF8	52	SRR15148556	28048	G	T	0,998819	2021-04-30	United States
ORF8_68_*	ORF8	68	SRR15148556	28095	A	T	0,996225	2021-04-30	United States
ORF8_73_C	ORF8	73	SRR15148556	28111	A	G	0,996073	2021-04-30	United States
N_3_H	N	3	SRR15148556	28280	G	C	0,986612	2021-04-30	United States
N_3_V	N	3	SRR15148556	28281	A	T	0,987052	2021-04-30	United States
N_3_E	N	3	SRR15148556	28282	T	A	0,986849	2021-04-30	United States
N_203_K	N	203	SRR15148556	28881	G	A	1	2021-04-30	United States
N_204_R	N	204	SRR15148556	28883	G	C	1	2021-04-30	United States
N_235_F	N	235	SRR15148556	28977	C	T	0,998445	2021-04-30	United States
ORF1ab_519_S	ORF1ab	519	SRR15148557	1820	G	A	0,998634	2021-05-03	United States
ORF1ab_675_I	ORF1ab	675	SRR15148557	2288	G	A	0,999606	2021-05-03	United States
ORF1ab_1001_I	ORF1ab	1001	SRR15148557	3267	C	T	0,999781	2021-05-03	United States
ORF1ab_1708_D	ORF1ab	1708	SRR15148557	5388	C	A	0,999827	2021-05-03	United States
ORF1ab_2230_T	ORF1ab	2230	SRR15148557	6954	T	C	1	2021-05-03	United States
ORF1ab_3674_NA	ORF1ab	3674	SRR15148557	11287	G	-TCTGGTTTT	0,666899	2021-05-03	United States
ORF1ab_3966_R	ORF1ab	3966	SRR15148557	12162	A	G	0,998377	2021-05-03	United States
ORF1ab_314_L	ORF1ab	314	SRR15148557	14408	C	T	0,999558	2021-05-03	United States
ORF1ab_1383_R	ORF1ab	1383	SRR15148557	17615	A	G	0,999558	2021-05-03	United States
ORF1ab_2557_R	ORF1ab	2557	SRR15148557	21137	A	G	0,999126	2021-05-03	United States
S_68_NA	S	68	SRR15148557	21764	A	-TACATG	0,89881	2021-05-03	United States
S_143_NA	S	143	SRR15148557	21990	T	-TTA	0,811183	2021-05-03	United States
S_501_Y	S	501	SRR15148557	23063	A	T	0,999727	2021-05-03	United States
S_570_D	S	570	SRR15148557	23271	C	A	0,999713	2021-05-03	United States
S_614_G	S	614	SRR15148557	23403	A	G	0,999854	2021-05-03	United States
S_681_H	S	681	SRR15148557	23604	C	A	0,999237	2021-05-03	United States
S_716_I	S	716	SRR15148557	23709	C	T	0,999258	2021-05-03	United States
S_982_A	S	982	SRR15148557	24506	T	G	0,992621	2021-05-03	United States
S_1118_H	S	1118	SRR15148557	24914	G	C	0,998953	2021-05-03	United States
S_1191_N	S	1191	SRR15148557	25135	G	T	0,999867	2021-05-03	United States
ORF8_27_*	ORF8	27	SRR15148557	27972	C	T	1	2021-05-03	United States
ORF8_52_I	ORF8	52	SRR15148557	28048	G	T	1	2021-05-03	United States
ORF8_73_C	ORF8	73	SRR15148557	28111	A	G	0,998192	2021-05-03	United States
N_3_H	N	3	SRR15148557	28280	G	C	0,99404	2021-05-03	United States
N_3_V	N	3	SRR15148557	28281	A	T	0,993785	2021-05-03	United States
N_3_E	N	3	SRR15148557	28282	T	A	0,993382	2021-05-03	United States
N_203_K	N	203	SRR15148557	28881	G	A	0,99851	2021-05-03	United States
N_204_R	N	204	SRR15148557	28883	G	C	1	2021-05-03	United States
N_235_F	N	235	SRR15148557	28977	C	T	0,998918	2021-05-03	United States
ORF1ab_1001_I	ORF1ab	1001	SRR15148558	3267	C	T	0,920063	2021-04-28	United States
ORF1ab_1556_F	ORF1ab	1556	SRR15148558	4931	C	T	1	2021-04-28	United States
ORF1ab_1708_D	ORF1ab	1708	SRR15148558	5388	C	A	0,999722	2021-04-28	United States
ORF1ab_2076_V	ORF1ab	2076	SRR15148558	6491	A	G	0,0930876	2021-04-28	United States
ORF1ab_2259_I	ORF1ab	2259	SRR15148558	7042	G	T	1	2021-04-28	United States
ORF1ab_3603_NA	ORF1ab	3603	SRR15148558	11074	C	-T	0,0578761	2021-04-28	United States
ORF1ab_3674_NA	ORF1ab	3674	SRR15148558	11287	G	-TCTGGTTTT	0,563925	2021-04-28	United States
ORF1ab_218_L	ORF1ab	218	SRR15148558	14120	C	T	0,887456	2021-04-28	United States
ORF1ab_314_L	ORF1ab	314	SRR15148558	14408	C	T	0,999637	2021-04-28	United States
ORF1ab_1012_A	ORF1ab	1012	SRR15148558	16502	T	C	0,0532915	2021-04-28	United States
S_68_NA	S	68	SRR15148558	21764	A	-TACATG	0,879463	2021-04-28	United States
S_143_NA	S	143	SRR15148558	21990	T	-TTA	0,796204	2021-04-28	United States
S_501_Y	S	501	SRR15148558	23063	A	T	1	2021-04-28	United States
S_570_D	S	570	SRR15148558	23271	C	A	0,999098	2021-04-28	United States
S_614_G	S	614	SRR15148558	23403	A	G	0,999847	2021-04-28	United States
S_681_H	S	681	SRR15148558	23604	C	A	1	2021-04-28	United States
S_716_I	S	716	SRR15148558	23709	C	T	0,998499	2021-04-28	United States
S_982_A	S	982	SRR15148558	24506	T	G	1	2021-04-28	United States
S_1025_G	S	1025	SRR15148558	24636	C	G	0,976763	2021-04-28	United States
S_1118_H	S	1118	SRR15148558	24914	G	C	0,9994	2021-04-28	United States
ORF8_27_*	ORF8	27	SRR15148558	27972	C	T	1	2021-04-28	United States
ORF8_52_I	ORF8	52	SRR15148558	28048	G	T	1	2021-04-28	United States
ORF8_61_F	ORF8	61	SRR15148558	28075	G	T	1	2021-04-28	United States
ORF8_68_*	ORF8	68	SRR15148558	28095	A	T	0,997497	2021-04-28	United States
ORF8_73_C	ORF8	73	SRR15148558	28111	A	G	1	2021-04-28	United States
N_3_H	N	3	SRR15148558	28280	G	C	0,999675	2021-04-28	United States
N_3_V	N	3	SRR15148558	28281	A	T	0,99902	2021-04-28	United States
N_3_E	N	3	SRR15148558	28282	T	A	0,999675	2021-04-28	United States
N_235_F	N	235	SRR15148558	28977	C	T	0,990654	2021-04-28	United States
ORF1ab_1001_I	ORF1ab	1001	SRR15148563	3267	C	T	0,920133	2021-05-03	United States
ORF1ab_1708_D	ORF1ab	1708	SRR15148563	5388	C	A	0,977705	2021-05-03	United States
ORF1ab_1881_I	ORF1ab	1881	SRR15148563	5907	C	T	0,327625	2021-05-03	United States
ORF1ab_2230_T	ORF1ab	2230	SRR15148563	6954	T	C	1	2021-05-03	United States
ORF1ab_2908_L	ORF1ab	2908	SRR15148563	8987	T	C	0,0717176	2021-05-03	United States
ORF1ab_3603_NA	ORF1ab	3603	SRR15148563	11074	C	+T	0,130967	2021-05-03	United States
ORF1ab_3674_NA	ORF1ab	3674	SRR15148563	11287	G	-TCTGGTTTT	0,503855	2021-05-03	United States
ORF1ab_4087_I	ORF1ab	4087	SRR15148563	12525	C	T	0,946066	2021-05-03	United States
ORF1ab_218_L	ORF1ab	218	SRR15148563	14120	C	T	0,902071	2021-05-03	United States
ORF1ab_314_L	ORF1ab	314	SRR15148563	14408	C	T	0,999733	2021-05-03	United States
S_30_H	S	30	SRR15148563	21650	A	C	0,0533333	2021-05-03	United States
S_68_NA	S	68	SRR15148563	21764	A	-TACATG	0,889989	2021-05-03	United States
S_143_NA	S	143	SRR15148563	21990	T	-TTA	0,797333	2021-05-03	United States
S_501_Y	S	501	SRR15148563	23063	A	T	0,927658	2021-05-03	United States
S_570_D	S	570	SRR15148563	23271	C	A	0,97112	2021-05-03	United States
S_614_G	S	614	SRR15148563	23403	A	G	0,999249	2021-05-03	United States
S_681_H	S	681	SRR15148563	23604	C	A	1	2021-05-03	United States
S_716_I	S	716	SRR15148563	23709	C	T	0,881277	2021-05-03	United States
S_742_V	S	742	SRR15148563	23786	A	G	0,0613543	2021-05-03	United States
S_982_A	S	982	SRR15148563	24506	T	G	0,920901	2021-05-03	United States
S_1118_H	S	1118	SRR15148563	24914	G	C	0,999467	2021-05-03	United States
ORF8_27_*	ORF8	27	SRR15148563	27972	C	T	0,997699	2021-05-03	United States
ORF8_52_I	ORF8	52	SRR15148563	28048	G	T	0,998821	2021-05-03	United States
ORF8_68_*	ORF8	68	SRR15148563	28095	A	T	0,99878	2021-05-03	United States
ORF8_73_C	ORF8	73	SRR15148563	28111	A	G	0,999488	2021-05-03	United States
N_3_H	N	3	SRR15148563	28280	G	C	0,999772	2021-05-03	United States
N_3_V	N	3	SRR15148563	28281	A	T	1	2021-05-03	United States
N_3_E	N	3	SRR15148563	28282	T	A	0,998857	2021-05-03	United States
N_203_K	N	203	SRR15148563	28881	G	A	1	2021-05-03	United States
N_204_R	N	204	SRR15148563	28883	G	C	1	2021-05-03	United States
N_235_F	N	235	SRR15148563	28977	C	T	0,929293	2021-05-03	United States
ORF1ab_1001_I	ORF1ab	1001	SRR15148564	3267	C	T	0,99971	2021-04-27	United States
ORF1ab_1344_I	ORF1ab	1344	SRR15148564	4296	C	T	0,999332	2021-04-27	United States
ORF1ab_1708_D	ORF1ab	1708	SRR15148564	5388	C	A	0,999817	2021-04-27	United States
ORF1ab_2147_T	ORF1ab	2147	SRR15148564	6705	A	C	0,999479	2021-04-27	United States
ORF1ab_2230_T	ORF1ab	2230	SRR15148564	6954	T	C	1	2021-04-27	United States
ORF1ab_2259_I	ORF1ab	2259	SRR15148564	7042	G	T	0,997904	2021-04-27	United States
ORF1ab_3674_NA	ORF1ab	3674	SRR15148564	11287	G	-TCTGGTTTT	0,686526	2021-04-27	United States
ORF1ab_218_L	ORF1ab	218	SRR15148564	14120	C	T	1	2021-04-27	United States
ORF1ab_314_L	ORF1ab	314	SRR15148564	14408	C	T	0,999533	2021-04-27	United States
ORF1ab_2335_K	ORF1ab	2335	SRR15148564	20470	C	A	1	2021-04-27	United States
S_68_NA	S	68	SRR15148564	21764	A	-TACATG	0,899631	2021-04-27	United States
S_143_NA	S	143	SRR15148564	21990	T	-TTA	0,815442	2021-04-27	United States
S_501_Y	S	501	SRR15148564	23063	A	T	0,999054	2021-04-27	United States
S_570_D	S	570	SRR15148564	23271	C	A	0,999797	2021-04-27	United States
S_614_G	S	614	SRR15148564	23403	A	G	1	2021-04-27	United States
S_681_H	S	681	SRR15148564	23604	C	A	0,999781	2021-04-27	United States
S_716_I	S	716	SRR15148564	23709	C	T	1	2021-04-27	United States
S_982_A	S	982	SRR15148564	24506	T	G	0,998808	2021-04-27	United States
S_1118_H	S	1118	SRR15148564	24914	G	C	0,997589	2021-04-27	United States
ORF3a_27_Y	ORF3a	27	SRR15148564	25471	G	T	0,997627	2021-04-27	United States
ORF8_27_*	ORF8	27	SRR15148564	27972	C	T	0,999103	2021-04-27	United States
ORF8_52_I	ORF8	52	SRR15148564	28048	G	T	0,999436	2021-04-27	United States
ORF8_68_*	ORF8	68	SRR15148564	28095	A	T	0,99569	2021-04-27	United States
ORF8_73_C	ORF8	73	SRR15148564	28111	A	G	0,999557	2021-04-27	United States
N_3_H	N	3	SRR15148564	28280	G	C	0,999662	2021-04-27	United States
N_3_V	N	3	SRR15148564	28281	A	T	0,99966	2021-04-27	United States
N_3_E	N	3	SRR15148564	28282	T	A	0,99966	2021-04-27	United States
N_203_K	N	203	SRR15148564	28881	G	A	0,997881	2021-04-27	United States
N_204_R	N	204	SRR15148564	28883	G	C	1	2021-04-27	United States
N_235_F	N	235	SRR15148564	28977	C	T	0,99684	2021-04-27	United States
ORF1ab_1001_I	ORF1ab	1001	SRR15148565	3267	C	T	0,999634	2021-04-28	United States
ORF1ab_1708_D	ORF1ab	1708	SRR15148565	5388	C	A	0,999439	2021-04-28	United States
ORF1ab_2230_T	ORF1ab	2230	SRR15148565	6954	T	C	1	2021-04-28	United States
ORF1ab_2785_V	ORF1ab	2785	SRR15148565	8619	C	T	1	2021-04-28	United States
ORF1ab_3674_NA	ORF1ab	3674	SRR15148565	11287	G	-TCTGGTTTT	0,669616	2021-04-28	United States
ORF1ab_314_L	ORF1ab	314	SRR15148565	14408	C	T	1	2021-04-28	United States
S_68_NA	S	68	SRR15148565	21764	A	-TACATG	0,894862	2021-04-28	United States
S_143_NA	S	143	SRR15148565	21990	T	-TTA	0,812443	2021-04-28	United States
S_501_Y	S	501	SRR15148565	23063	A	T	1	2021-04-28	United States
S_570_D	S	570	SRR15148565	23271	C	A	0,999834	2021-04-28	United States
S_614_G	S	614	SRR15148565	23403	A	G	0,9995	2021-04-28	United States
S_681_H	S	681	SRR15148565	23604	C	A	0,999277	2021-04-28	United States
S_716_I	S	716	SRR15148565	23709	C	T	0,999547	2021-04-28	United States
S_982_A	S	982	SRR15148565	24506	T	G	0,999467	2021-04-28	United States
S_1118_H	S	1118	SRR15148565	24914	G	C	0,999225	2021-04-28	United States
ORF3a_100_C	ORF3a	100	SRR15148565	25690	G	T	0,99866	2021-04-28	United States
ORF8_27_*	ORF8	27	SRR15148565	27972	C	T	0,999633	2021-04-28	United States
ORF8_52_I	ORF8	52	SRR15148565	28048	G	T	0,999563	2021-04-28	United States
ORF8_73_C	ORF8	73	SRR15148565	28111	A	G	0,999608	2021-04-28	United States
N_3_H	N	3	SRR15148565	28280	G	C	0,99954	2021-04-28	United States
N_3_V	N	3	SRR15148565	28281	A	T	0,999309	2021-04-28	United States
N_3_E	N	3	SRR15148565	28282	T	A	0,999308	2021-04-28	United States
N_203_K	N	203	SRR15148565	28881	G	A	1	2021-04-28	United States
N_204_R	N	204	SRR15148565	28883	G	C	0,997449	2021-04-28	United States
N_235_F	N	235	SRR15148565	28977	C	T	1	2021-04-28	United States
ORF1ab_599_V	ORF1ab	599	SRR15148566	2061	C	T	1	2021-04-27	United States
ORF1ab_1001_I	ORF1ab	1001	SRR15148566	3267	C	T	0,974801	2021-04-27	United States
ORF1ab_1708_D	ORF1ab	1708	SRR15148566	5388	C	A	0,999697	2021-04-27	United States
ORF1ab_2230_T	ORF1ab	2230	SRR15148566	6954	T	C	0,993464	2021-04-27	United States
ORF1ab_3603_NA	ORF1ab	3603	SRR15148566	11074	C	-T	0,0518286	2021-04-27	United States
ORF1ab_3674_NA	ORF1ab	3674	SRR15148566	11287	G	-TCTGGTTTT	0,597544	2021-04-27	United States
ORF1ab_3966_R	ORF1ab	3966	SRR15148566	12162	A	G	0,999792	2021-04-27	United States
ORF1ab_218_L	ORF1ab	218	SRR15148566	14120	C	T	0,0500992	2021-04-27	United States
ORF1ab_314_L	ORF1ab	314	SRR15148566	14408	C	T	0,999649	2021-04-27	United States
ORF1ab_1383_R	ORF1ab	1383	SRR15148566	17615	A	G	0,999743	2021-04-27	United States
S_68_NA	S	68	SRR15148566	21764	A	-TACATG	0,886944	2021-04-27	United States
S_143_NA	S	143	SRR15148566	21990	T	-TTA	0,804946	2021-04-27	United States
S_501_Y	S	501	SRR15148566	23063	A	T	1	2021-04-27	United States
S_570_D	S	570	SRR15148566	23271	C	A	0,955795	2021-04-27	United States
S_614_G	S	614	SRR15148566	23403	A	G	0,999677	2021-04-27	United States
S_681_H	S	681	SRR15148566	23604	C	A	0,999728	2021-04-27	United States
S_716_I	S	716	SRR15148566	23709	C	T	0,999733	2021-04-27	United States
S_982_A	S	982	SRR15148566	24506	T	G	0,98125	2021-04-27	United States
S_1118_H	S	1118	SRR15148566	24914	G	C	0,999292	2021-04-27	United States
ORF8_27_*	ORF8	27	SRR15148566	27972	C	T	0,999243	2021-04-27	United States
ORF8_52_I	ORF8	52	SRR15148566	28048	G	T	1	2021-04-27	United States
ORF8_73_C	ORF8	73	SRR15148566	28111	A	G	0,999423	2021-04-27	United States
N_3_H	N	3	SRR15148566	28280	G	C	1	2021-04-27	United States
N_3_V	N	3	SRR15148566	28281	A	T	0,999393	2021-04-27	United States
N_3_E	N	3	SRR15148566	28282	T	A	0,998795	2021-04-27	United States
N_203_K	N	203	SRR15148566	28881	G	A	1	2021-04-27	United States
N_204_R	N	204	SRR15148566	28883	G	C	1	2021-04-27	United States
N_235_F	N	235	SRR15148566	28977	C	T	1	2021-04-27	United States
ORF1ab_265_I	ORF1ab	265	SRR15148567	1059	C	T	1	2021-04-29	United States
ORF1ab_3201_P	ORF1ab	3201	SRR15148567	9867	T	C	1	2021-04-29	United States
ORF1ab_3245_C	ORF1ab	3245	SRR15148567	9998	G	T	0,0629371	2021-04-29	United States
ORF1ab_3674_NA	ORF1ab	3674	SRR15148567	11287	G	-TCTGGTTTT	0,614233	2021-04-29	United States
ORF1ab_314_L	ORF1ab	314	SRR15148567	14408	C	T	0,999662	2021-04-29	United States
ORF1ab_592_I	ORF1ab	592	SRR15148567	15243	G	T	1	2021-04-29	United States
ORF1ab_1011_H	ORF1ab	1011	SRR15148567	16500	A	C	1	2021-04-29	United States
ORF1ab_2091_L	ORF1ab	2091	SRR15148567	19738	G	T	0,12395	2021-04-29	United States
ORF1ab_2550_M	ORF1ab	2550	SRR15148567	21117	T	G	0,0814722	2021-04-29	United States
S_5_F	S	5	SRR15148567	21575	C	T	1	2021-04-29	United States
S_30_H	S	30	SRR15148567	21650	A	C	0,05	2021-04-29	United States
S_95_I	S	95	SRR15148567	21846	C	T	0,998817	2021-04-29	United States
S_484_K	S	484	SRR15148567	23012	G	A	0,999172	2021-04-29	United States
S_614_G	S	614	SRR15148567	23403	A	G	0,999832	2021-04-29	United States
S_660_H	S	660	SRR15148567	23540	T	C	0,0522788	2021-04-29	United States
S_701_V	S	701	SRR15148567	23664	C	T	1	2021-04-29	United States
ORF3a_42_L	ORF3a	42	SRR15148567	25517	C	T	0,998597	2021-04-29	United States
ORF3a_57_H	ORF3a	57	SRR15148567	25563	G	T	0,999584	2021-04-29	United States
ORF8_11_I	ORF8	11	SRR15148567	27925	C	T	1	2021-04-29	United States
N_199_L	N	199	SRR15148567	28869	C	T	0,99359	2021-04-29	United States
N_234_I	N	234	SRR15148567	28975	G	A	1	2021-04-29	United States
ORF1ab_599_V	ORF1ab	599	SRR15148568	2061	C	T	1	2021-04-28	United States
ORF1ab_1001_I	ORF1ab	1001	SRR15148568	3267	C	T	0,99948	2021-04-28	United States
ORF1ab_1708_D	ORF1ab	1708	SRR15148568	5388	C	A	1	2021-04-28	United States
ORF1ab_3540_K	ORF1ab	3540	SRR15148568	10885	T	G	0,068746	2021-04-28	United States
ORF1ab_3674_NA	ORF1ab	3674	SRR15148568	11287	G	-TCTGGTTTT	0,636729	2021-04-28	United States
ORF1ab_3966_R	ORF1ab	3966	SRR15148568	12162	A	G	0,999489	2021-04-28	United States
ORF1ab_314_L	ORF1ab	314	SRR15148568	14408	C	T	0,999595	2021-04-28	United States
ORF1ab_1383_R	ORF1ab	1383	SRR15148568	17615	A	G	0,998897	2021-04-28	United States
ORF1ab_1856_M	ORF1ab	1856	SRR15148568	19035	T	G	0,0813008	2021-04-28	United States
S_30_H	S	30	SRR15148568	21650	A	C	0,107784	2021-04-28	United States
S_68_NA	S	68	SRR15148568	21764	A	-TACATG	0,889563	2021-04-28	United States
S_143_NA	S	143	SRR15148568	21990	T	-TTA	0,814408	2021-04-28	United States
S_501_Y	S	501	SRR15148568	23063	A	T	0,999347	2021-04-28	United States
S_570_D	S	570	SRR15148568	23271	C	A	0,999319	2021-04-28	United States
S_614_G	S	614	SRR15148568	23403	A	G	0,999208	2021-04-28	United States
S_669_D	S	669	SRR15148568	23568	G	A	0,0769597	2021-04-28	United States
S_681_H	S	681	SRR15148568	23604	C	A	0,999212	2021-04-28	United States
S_716_I	S	716	SRR15148568	23709	C	T	0,99946	2021-04-28	United States
S_822_P	S	822	SRR15148568	24027	T	C	0,056872	2021-04-28	United States
S_982_A	S	982	SRR15148568	24506	T	G	0,9991	2021-04-28	United States
S_1118_H	S	1118	SRR15148568	24914	G	C	0,999385	2021-04-28	United States
ORF3a_38_L	ORF3a	38	SRR15148568	25505	A	T	0,999353	2021-04-28	United States
M_88_I	M	88	SRR15148568	26784	G	A	0,0588534	2021-04-28	United States
ORF8_27_*	ORF8	27	SRR15148568	27972	C	T	0,999293	2021-04-28	United States
ORF8_52_I	ORF8	52	SRR15148568	28048	G	T	1	2021-04-28	United States
ORF8_73_C	ORF8	73	SRR15148568	28111	A	G	0,869519	2021-04-28	United States
N_3_H	N	3	SRR15148568	28280	G	C	0,71121	2021-04-28	United States
N_3_V	N	3	SRR15148568	28281	A	T	0,709526	2021-04-28	United States
N_3_E	N	3	SRR15148568	28282	T	A	0,709029	2021-04-28	United States
N_28_H	N	28	SRR15148568	28357	G	T	0,0840294	2021-04-28	United States
N_203_K	N	203	SRR15148568	28881	G	A	1	2021-04-28	United States
N_204_R	N	204	SRR15148568	28883	G	C	1	2021-04-28	United States
N_235_F	N	235	SRR15148568	28977	C	T	1	2021-04-28	United States
ORF1ab_408_NA	ORF1ab	408	SRR15148569	1489	C	-T	0,0920245	2021-05-03	United States
ORF1ab_1001_I	ORF1ab	1001	SRR15148569	3267	C	T	0,999429	2021-05-03	United States
ORF1ab_1708_D	ORF1ab	1708	SRR15148569	5388	C	A	0,998946	2021-05-03	United States
ORF1ab_2230_T	ORF1ab	2230	SRR15148569	6954	T	C	1	2021-05-03	United States
ORF1ab_2891_V	ORF1ab	2891	SRR15148569	8937	C	T	0,998896	2021-05-03	United States
ORF1ab_2944_V	ORF1ab	2944	SRR15148569	9096	C	T	0,0652812	2021-05-03	United States
ORF1ab_3603_NA	ORF1ab	3603	SRR15148569	11074	C	+T	0,0609796	2021-05-03	United States
ORF1ab_3604_L	ORF1ab	3604	SRR15148569	11075	T	C	0,0897813	2021-05-03	United States
ORF1ab_3674_NA	ORF1ab	3674	SRR15148569	11287	G	-TCTGGTTTT	0,644958	2021-05-03	United States
ORF1ab_3966_R	ORF1ab	3966	SRR15148569	12162	A	G	0,999598	2021-05-03	United States
ORF1ab_314_L	ORF1ab	314	SRR15148569	14408	C	T	1	2021-05-03	United States
ORF1ab_1383_R	ORF1ab	1383	SRR15148569	17615	A	G	0,999355	2021-05-03	United States
ORF1ab_2270_Y	ORF1ab	2270	SRR15148569	20275	G	T	0,96729	2021-05-03	United States
S_68_NA	S	68	SRR15148569	21764	A	-TACATG	0,885472	2021-05-03	United States
S_143_NA	S	143	SRR15148569	21990	T	-TTA	0,793906	2021-05-03	United States
S_253_G	S	253	SRR15148569	22320	A	G	0,0748299	2021-05-03	United States
S_501_Y	S	501	SRR15148569	23063	A	T	1	2021-05-03	United States
S_570_D	S	570	SRR15148569	23271	C	A	0,866386	2021-05-03	United States
S_614_G	S	614	SRR15148569	23403	A	G	0,999879	2021-05-03	United States
S_681_H	S	681	SRR15148569	23604	C	A	0,999667	2021-05-03	United States
S_716_I	S	716	SRR15148569	23709	C	T	0,9995	2021-05-03	United States
S_982_A	S	982	SRR15148569	24506	T	G	0,999424	2021-05-03	United States
S_1118_H	S	1118	SRR15148569	24914	G	C	0,999395	2021-05-03	United States
ORF3a_38_L	ORF3a	38	SRR15148569	25505	A	T	0,999861	2021-05-03	United States
ORF8_27_*	ORF8	27	SRR15148569	27972	C	T	0,999598	2021-05-03	United States
ORF8_52_I	ORF8	52	SRR15148569	28048	G	T	1	2021-05-03	United States
ORF8_73_C	ORF8	73	SRR15148569	28111	A	G	0,929348	2021-05-03	United States
N_3_H	N	3	SRR15148569	28280	G	C	0,859273	2021-05-03	United States
N_3_V	N	3	SRR15148569	28281	A	T	0,857194	2021-05-03	United States
N_3_E	N	3	SRR15148569	28282	T	A	0,85721	2021-05-03	United States
N_203_K	N	203	SRR15148569	28881	G	A	1	2021-05-03	United States
N_204_R	N	204	SRR15148569	28883	G	C	1	2021-05-03	United States
N_235_F	N	235	SRR15148569	28977	C	T	1	2021-05-03	United States
ORF1ab_1001_I	ORF1ab	1001	SRR15148571	3267	C	T	0,99954	2021-04-28	United States
ORF1ab_1708_D	ORF1ab	1708	SRR15148571	5388	C	A	0,999419	2021-04-28	United States
ORF1ab_1952_L	ORF1ab	1952	SRR15148571	6120	C	T	0,999659	2021-04-28	United States
ORF1ab_2230_T	ORF1ab	2230	SRR15148571	6954	T	C	0,999071	2021-04-28	United States
ORF1ab_3674_NA	ORF1ab	3674	SRR15148571	11287	G	-TCTGGTTTT	0,701015	2021-04-28	United States
ORF1ab_3966_R	ORF1ab	3966	SRR15148571	12162	A	G	0,999658	2021-04-28	United States
ORF1ab_314_L	ORF1ab	314	SRR15148571	14408	C	T	0,99901	2021-04-28	United States
ORF1ab_1383_R	ORF1ab	1383	SRR15148571	17615	A	G	0,99943	2021-04-28	United States
ORF1ab_2557_R	ORF1ab	2557	SRR15148571	21137	A	G	0,999747	2021-04-28	United States
S_68_NA	S	68	SRR15148571	21764	A	-TACATG	0,898411	2021-04-28	United States
S_143_NA	S	143	SRR15148571	21990	T	-TTA	0,800781	2021-04-28	United States
S_501_Y	S	501	SRR15148571	23063	A	T	0,999342	2021-04-28	United States
S_570_D	S	570	SRR15148571	23271	C	A	0,999131	2021-04-28	United States
S_614_G	S	614	SRR15148571	23403	A	G	0,999649	2021-04-28	United States
S_681_H	S	681	SRR15148571	23604	C	A	0,999688	2021-04-28	United States
S_716_I	S	716	SRR15148571	23709	C	T	1	2021-04-28	United States
S_982_A	S	982	SRR15148571	24506	T	G	0,999075	2021-04-28	United States
S_1118_H	S	1118	SRR15148571	24914	G	C	0,999361	2021-04-28	United States
S_1191_N	S	1191	SRR15148571	25135	G	T	0,999126	2021-04-28	United States
ORF8_27_*	ORF8	27	SRR15148571	27972	C	T	0,99975	2021-04-28	United States
ORF8_52_I	ORF8	52	SRR15148571	28048	G	T	0,999108	2021-04-28	United States
ORF8_73_C	ORF8	73	SRR15148571	28111	A	G	0,999439	2021-04-28	United States
N_3_H	N	3	SRR15148571	28280	G	C	0,998967	2021-04-28	United States
N_3_V	N	3	SRR15148571	28281	A	T	0,998446	2021-04-28	United States
N_3_E	N	3	SRR15148571	28282	T	A	0,99819	2021-04-28	United States
N_203_K	N	203	SRR15148571	28881	G	A	0,999338	2021-04-28	United States
N_204_R	N	204	SRR15148571	28883	G	C	1	2021-04-28	United States
N_235_F	N	235	SRR15148571	28977	C	T	0,999114	2021-04-28	United States
ORF1ab_999_I	ORF1ab	999	SRR15148573	3261	C	T	0,999073	2021-05-04	United States
ORF1ab_1001_I	ORF1ab	1001	SRR15148573	3267	C	T	0,999711	2021-05-04	United States
ORF1ab_1708_D	ORF1ab	1708	SRR15148573	5388	C	A	0,999641	2021-05-04	United States
ORF1ab_2230_T	ORF1ab	2230	SRR15148573	6954	T	C	1	2021-05-04	United States
ORF1ab_3674_NA	ORF1ab	3674	SRR15148573	11287	G	-TCTGGTTTT	0,690186	2021-05-04	United States
ORF1ab_314_L	ORF1ab	314	SRR15148573	14408	C	T	0,999758	2021-05-04	United States
S_68_NA	S	68	SRR15148573	21764	A	-TACATG	0,891722	2021-05-04	United States
S_143_NA	S	143	SRR15148573	21990	T	-TTA	0,797297	2021-05-04	United States
S_501_Y	S	501	SRR15148573	23063	A	T	0,999661	2021-05-04	United States
S_570_D	S	570	SRR15148573	23271	C	A	0,999336	2021-05-04	United States
S_614_G	S	614	SRR15148573	23403	A	G	0,999556	2021-05-04	United States
S_681_H	S	681	SRR15148573	23604	C	A	1	2021-05-04	United States
S_716_I	S	716	SRR15148573	23709	C	T	0,999798	2021-05-04	United States
S_982_A	S	982	SRR15148573	24506	T	G	0,999196	2021-05-04	United States
S_1118_H	S	1118	SRR15148573	24914	G	C	0,999483	2021-05-04	United States
ORF3a_100_C	ORF3a	100	SRR15148573	25690	G	T	0,999109	2021-05-04	United States
ORF8_27_*	ORF8	27	SRR15148573	27972	C	T	1	2021-05-04	United States
ORF8_52_I	ORF8	52	SRR15148573	28048	G	T	0,999607	2021-05-04	United States
ORF8_73_C	ORF8	73	SRR15148573	28111	A	G	0,999253	2021-05-04	United States
N_3_H	N	3	SRR15148573	28280	G	C	0,999637	2021-05-04	United States
N_3_V	N	3	SRR15148573	28281	A	T	1	2021-05-04	United States
N_3_E	N	3	SRR15148573	28282	T	A	0,999637	2021-05-04	United States
N_203_K	N	203	SRR15148573	28881	G	A	1	2021-05-04	United States
N_204_R	N	204	SRR15148573	28883	G	C	1	2021-05-04	United States
N_235_F	N	235	SRR15148573	28977	C	T	1	2021-05-04	United States
ORF1ab_1001_I	ORF1ab	1001	SRR15148575	3267	C	T	0,999668	2021-04-29	United States
ORF1ab_1708_D	ORF1ab	1708	SRR15148575	5388	C	A	0,999304	2021-04-29	United States
ORF1ab_2230_T	ORF1ab	2230	SRR15148575	6954	T	C	0,997509	2021-04-29	United States
ORF1ab_3052_V	ORF1ab	3052	SRR15148575	9419	A	G	0,999722	2021-04-29	United States
ORF1ab_3674_NA	ORF1ab	3674	SRR15148575	11287	G	-TCTGGTTTT	0,665126	2021-04-29	United States
ORF1ab_314_L	ORF1ab	314	SRR15148575	14408	C	T	0,999874	2021-04-29	United States
ORF1ab_1001_S	ORF1ab	1001	SRR15148575	16468	C	T	0,999616	2021-04-29	United States
ORF1ab_1383_R	ORF1ab	1383	SRR15148575	17615	A	G	0,999752	2021-04-29	United States
ORF1ab_1808_D	ORF1ab	1808	SRR15148575	18891	G	T	0,999451	2021-04-29	United States
ORF1ab_2048_I	ORF1ab	2048	SRR15148575	19610	C	T	1	2021-04-29	United States
ORF1ab_2368_F	ORF1ab	2368	SRR15148575	20569	G	T	0,999637	2021-04-29	United States
S_68_NA	S	68	SRR15148575	21764	A	-TACATG	0,897924	2021-04-29	United States
S_143_NA	S	143	SRR15148575	21990	T	-TTA	0,810659	2021-04-29	United States
S_501_Y	S	501	SRR15148575	23063	A	T	1	2021-04-29	United States
S_570_D	S	570	SRR15148575	23271	C	A	0,999461	2021-04-29	United States
S_614_G	S	614	SRR15148575	23403	A	G	0,999454	2021-04-29	United States
S_681_H	S	681	SRR15148575	23604	C	A	0,999774	2021-04-29	United States
S_716_I	S	716	SRR15148575	23709	C	T	0,999668	2021-04-29	United States
S_982_A	S	982	SRR15148575	24506	T	G	0,999552	2021-04-29	United States
S_1118_H	S	1118	SRR15148575	24914	G	C	0,999747	2021-04-29	United States
ORF8_27_*	ORF8	27	SRR15148575	27972	C	T	0,998014	2021-04-29	United States
ORF8_52_I	ORF8	52	SRR15148575	28048	G	T	1	2021-04-29	United States
ORF8_54_P	ORF8	54	SRR15148575	28053	T	C	0,993837	2021-04-29	United States
ORF8_73_C	ORF8	73	SRR15148575	28111	A	G	0,999043	2021-04-29	United States
N_3_H	N	3	SRR15148575	28280	G	C	0,99967	2021-04-29	United States
N_3_V	N	3	SRR15148575	28281	A	T	0,999008	2021-04-29	United States
N_3_E	N	3	SRR15148575	28282	T	A	0,99934	2021-04-29	United States
N_203_K	N	203	SRR15148575	28881	G	A	1	2021-04-29	United States
N_204_R	N	204	SRR15148575	28883	G	C	1	2021-04-29	United States
N_235_F	N	235	SRR15148575	28977	C	T	1	2021-04-29	United States
ORF1ab_1001_I	ORF1ab	1001	SRR15148576	3267	C	T	0,998131	2021-05-04	United States
ORF1ab_1708_D	ORF1ab	1708	SRR15148576	5388	C	A	0,999823	2021-05-04	United States
ORF1ab_2230_T	ORF1ab	2230	SRR15148576	6954	T	C	1	2021-05-04	United States
ORF1ab_3674_NA	ORF1ab	3674	SRR15148576	11287	G	-TCTGGTTTT	0,663724	2021-05-04	United States
ORF1ab_314_L	ORF1ab	314	SRR15148576	14408	C	T	0,99909	2021-05-04	United States
S_68_NA	S	68	SRR15148576	21764	A	-TACATG	0,895918	2021-05-04	United States
S_143_NA	S	143	SRR15148576	21990	T	-TTA	0,79839	2021-05-04	United States
S_501_Y	S	501	SRR15148576	23063	A	T	1	2021-05-04	United States
S_570_D	S	570	SRR15148576	23271	C	A	0,999437	2021-05-04	United States
S_614_G	S	614	SRR15148576	23403	A	G	0,999256	2021-05-04	United States
S_681_H	S	681	SRR15148576	23604	C	A	0,999758	2021-05-04	United States
S_716_I	S	716	SRR15148576	23709	C	T	0,999762	2021-05-04	United States
S_982_A	S	982	SRR15148576	24506	T	G	0,999316	2021-05-04	United States
S_1118_H	S	1118	SRR15148576	24914	G	C	0,999837	2021-05-04	United States
ORF3a_103_S	ORF3a	103	SRR15148576	25699	G	T	0,998188	2021-05-04	United States
ORF3a_131_C	ORF3a	131	SRR15148576	25785	G	T	0,999522	2021-05-04	United States
ORF8_27_*	ORF8	27	SRR15148576	27972	C	T	0,998424	2021-05-04	United States
ORF8_52_I	ORF8	52	SRR15148576	28048	G	T	1	2021-05-04	United States
ORF8_68_*	ORF8	68	SRR15148576	28095	A	T	0,997886	2021-05-04	United States
ORF8_73_C	ORF8	73	SRR15148576	28111	A	G	0,999549	2021-05-04	United States
N_3_H	N	3	SRR15148576	28280	G	C	0,999746	2021-05-04	United States
N_3_V	N	3	SRR15148576	28281	A	T	1	2021-05-04	United States
N_3_E	N	3	SRR15148576	28282	T	A	0,998987	2021-05-04	United States
N_203_K	N	203	SRR15148576	28881	G	A	1	2021-05-04	United States
N_204_R	N	204	SRR15148576	28883	G	C	1	2021-05-04	United States
N_235_F	N	235	SRR15148576	28977	C	T	0,997519	2021-05-04	United States
ORF1ab_1001_I	ORF1ab	1001	SRR15148577	3267	C	T	0,999366	2021-04-27	United States
ORF1ab_1055_I	ORF1ab	1055	SRR15148577	3429	C	T	0,99959	2021-04-27	United States
ORF1ab_1708_D	ORF1ab	1708	SRR15148577	5388	C	A	0,999817	2021-04-27	United States
ORF1ab_2230_T	ORF1ab	2230	SRR15148577	6954	T	C	1	2021-04-27	United States
ORF1ab_3674_NA	ORF1ab	3674	SRR15148577	11287	G	-TCTGGTTTT	0,594557	2021-04-27	United States
ORF1ab_3966_R	ORF1ab	3966	SRR15148577	12162	A	G	0,99963	2021-04-27	United States
ORF1ab_314_L	ORF1ab	314	SRR15148577	14408	C	T	0,999796	2021-04-27	United States
ORF1ab_1383_R	ORF1ab	1383	SRR15148577	17615	A	G	0,999849	2021-04-27	United States
ORF1ab_2557_R	ORF1ab	2557	SRR15148577	21137	A	G	0,999795	2021-04-27	United States
S_7_F	S	7	SRR15148577	21583	A	C	0,169492	2021-04-27	United States
S_30_H	S	30	SRR15148577	21650	A	C	0,0821256	2021-04-27	United States
S_68_NA	S	68	SRR15148577	21764	A	-TACATG	0,898653	2021-04-27	United States
S_143_NA	S	143	SRR15148577	21990	T	-TTA	0,805126	2021-04-27	United States
S_501_Y	S	501	SRR15148577	23063	A	T	1	2021-04-27	United States
S_570_D	S	570	SRR15148577	23271	C	A	0,999394	2021-04-27	United States
S_614_G	S	614	SRR15148577	23403	A	G	0,999792	2021-04-27	United States
S_681_H	S	681	SRR15148577	23604	C	A	0,999821	2021-04-27	United States
S_716_I	S	716	SRR15148577	23709	C	T	1	2021-04-27	United States
S_982_A	S	982	SRR15148577	24506	T	G	0,999646	2021-04-27	United States
S_1118_H	S	1118	SRR15148577	24914	G	C	0,999752	2021-04-27	United States
S_1191_N	S	1191	SRR15148577	25135	G	T	0,999869	2021-04-27	United States
ORF8_27_*	ORF8	27	SRR15148577	27972	C	T	0,998902	2021-04-27	United States
ORF8_52_I	ORF8	52	SRR15148577	28048	G	T	0,999561	2021-04-27	United States
ORF8_73_C	ORF8	73	SRR15148577	28111	A	G	0,998294	2021-04-27	United States
N_3_H	N	3	SRR15148577	28280	G	C	0,999553	2021-04-27	United States
N_3_V	N	3	SRR15148577	28281	A	T	0,999254	2021-04-27	United States
N_3_E	N	3	SRR15148577	28282	T	A	0,999554	2021-04-27	United States
N_24_N	N	24	SRR15148577	28344	C	A	0,999361	2021-04-27	United States
N_203_K	N	203	SRR15148577	28881	G	A	1	2021-04-27	United States
N_204_R	N	204	SRR15148577	28883	G	C	1	2021-04-27	United States
N_235_F	N	235	SRR15148577	28977	C	T	0,997849	2021-04-27	United States
ORF1ab_1001_I	ORF1ab	1001	SRR15148578	3267	C	T	0,998472	2021-04-30	United States
ORF1ab_1708_D	ORF1ab	1708	SRR15148578	5388	C	A	0,999399	2021-04-30	United States
ORF1ab_2230_T	ORF1ab	2230	SRR15148578	6954	T	C	1	2021-04-30	United States
ORF1ab_3674_NA	ORF1ab	3674	SRR15148578	11287	G	-TCTGGTTTT	0,615701	2021-04-30	United States
ORF1ab_218_L	ORF1ab	218	SRR15148578	14120	C	T	1	2021-04-30	United States
ORF1ab_314_L	ORF1ab	314	SRR15148578	14408	C	T	0,99979	2021-04-30	United States
ORF1ab_1895_V	ORF1ab	1895	SRR15148578	19151	C	T	0,0849377	2021-04-30	United States
S_30_H	S	30	SRR15148578	21650	A	C	0,107143	2021-04-30	United States
S_68_NA	S	68	SRR15148578	21764	A	-TACATG	0,899757	2021-04-30	United States
S_143_NA	S	143	SRR15148578	21990	T	-TTA	0,804425	2021-04-30	United States
S_501_Y	S	501	SRR15148578	23063	A	T	0,999403	2021-04-30	United States
S_570_D	S	570	SRR15148578	23271	C	A	0,998981	2021-04-30	United States
S_614_G	S	614	SRR15148578	23403	A	G	0,999415	2021-04-30	United States
S_681_H	S	681	SRR15148578	23604	C	A	0,99946	2021-04-30	United States
S_716_I	S	716	SRR15148578	23709	C	T	0,999101	2021-04-30	United States
S_982_A	S	982	SRR15148578	24506	T	G	1	2021-04-30	United States
S_1118_H	S	1118	SRR15148578	24914	G	C	0,999254	2021-04-30	United States
ORF8_27_*	ORF8	27	SRR15148578	27972	C	T	0,999672	2021-04-30	United States
ORF8_52_I	ORF8	52	SRR15148578	28048	G	T	0,999576	2021-04-30	United States
ORF8_68_*	ORF8	68	SRR15148578	28095	A	T	0,988809	2021-04-30	United States
ORF8_73_C	ORF8	73	SRR15148578	28111	A	G	0,999469	2021-04-30	United States
N_3_H	N	3	SRR15148578	28280	G	C	0,999755	2021-04-30	United States
N_3_V	N	3	SRR15148578	28281	A	T	1	2021-04-30	United States
N_3_E	N	3	SRR15148578	28282	T	A	0,999513	2021-04-30	United States
N_203_K	N	203	SRR15148578	28881	G	A	1	2021-04-30	United States
N_204_R	N	204	SRR15148578	28883	G	C	1	2021-04-30	United States
N_235_F	N	235	SRR15148578	28977	C	T	1	2021-04-30	United States
N_379_I	N	379	SRR15148578	29409	C	T	1	2021-04-30	United States
ORF1ab_1001_I	ORF1ab	1001	SRR15148579	3267	C	T	0,999732	2021-05-04	United States
ORF1ab_1708_D	ORF1ab	1708	SRR15148579	5388	C	A	0,999578	2021-05-04	United States
ORF1ab_2230_T	ORF1ab	2230	SRR15148579	6954	T	C	1	2021-05-04	United States
ORF1ab_3425_I	ORF1ab	3425	SRR15148579	10540	G	A	0,998675	2021-05-04	United States
ORF1ab_3674_NA	ORF1ab	3674	SRR15148579	11287	G	-TCTGGTTTT	0,709945	2021-05-04	United States
ORF1ab_3966_R	ORF1ab	3966	SRR15148579	12162	A	G	0,999051	2021-05-04	United States
ORF1ab_314_L	ORF1ab	314	SRR15148579	14408	C	T	1	2021-05-04	United States
ORF1ab_1003_G	ORF1ab	1003	SRR15148579	16474	A	G	0,999485	2021-05-04	United States
ORF1ab_1023_G	ORF1ab	1023	SRR15148579	16534	A	G	0,99959	2021-05-04	United States
ORF1ab_1383_R	ORF1ab	1383	SRR15148579	17615	A	G	0,999462	2021-05-04	United States
ORF1ab_2537_I	ORF1ab	2537	SRR15148579	21077	C	T	0,999778	2021-05-04	United States
ORF1ab_2557_R	ORF1ab	2557	SRR15148579	21137	A	G	0,999146	2021-05-04	United States
S_68_NA	S	68	SRR15148579	21764	A	-TACATG	0,883537	2021-05-04	United States
S_143_NA	S	143	SRR15148579	21990	T	-TTA	0,799244	2021-05-04	United States
S_501_Y	S	501	SRR15148579	23063	A	T	0,999754	2021-05-04	United States
S_570_D	S	570	SRR15148579	23271	C	A	0,999799	2021-05-04	United States
S_614_G	S	614	SRR15148579	23403	A	G	0,999602	2021-05-04	United States
S_681_H	S	681	SRR15148579	23604	C	A	0,999695	2021-05-04	United States
S_716_I	S	716	SRR15148579	23709	C	T	0,999695	2021-05-04	United States
S_982_A	S	982	SRR15148579	24506	T	G	0,999646	2021-05-04	United States
S_1118_H	S	1118	SRR15148579	24914	G	C	0,999424	2021-05-04	United States
S_1191_N	S	1191	SRR15148579	25135	G	T	0,999391	2021-05-04	United States
ORF8_27_*	ORF8	27	SRR15148579	27972	C	T	0,999276	2021-05-04	United States
ORF8_52_I	ORF8	52	SRR15148579	28048	G	T	0,999387	2021-05-04	United States
ORF8_73_C	ORF8	73	SRR15148579	28111	A	G	0,998864	2021-05-04	United States
N_3_H	N	3	SRR15148579	28280	G	C	0,998725	2021-05-04	United States
N_3_V	N	3	SRR15148579	28281	A	T	0,99968	2021-05-04	United States
N_3_E	N	3	SRR15148579	28282	T	A	0,998731	2021-05-04	United States
N_203_K	N	203	SRR15148579	28881	G	A	1	2021-05-04	United States
N_204_R	N	204	SRR15148579	28883	G	C	0,999187	2021-05-04	United States
N_235_F	N	235	SRR15148579	28977	C	T	0,998742	2021-05-04	United States
ORF1ab_1001_I	ORF1ab	1001	SRR15148580	3267	C	T	0,999739	2021-05-04	United States
ORF1ab_1708_D	ORF1ab	1708	SRR15148580	5388	C	A	0,99923	2021-05-04	United States
ORF1ab_2230_T	ORF1ab	2230	SRR15148580	6954	T	C	1	2021-05-04	United States
ORF1ab_2909_V	ORF1ab	2909	SRR15148580	8991	C	T	0,999805	2021-05-04	United States
ORF1ab_3158_N	ORF1ab	3158	SRR15148580	9738	G	A	0,999634	2021-05-04	United States
ORF1ab_3674_NA	ORF1ab	3674	SRR15148580	11287	G	-TCTGGTTTT	0,721063	2021-05-04	United States
ORF1ab_218_L	ORF1ab	218	SRR15148580	14120	C	T	0,998854	2021-05-04	United States
ORF1ab_314_L	ORF1ab	314	SRR15148580	14408	C	T	0,998978	2021-05-04	United States
ORF1ab_1975_S	ORF1ab	1975	SRR15148580	19390	C	T	1	2021-05-04	United States
ORF1ab_2658_F	ORF1ab	2658	SRR15148580	21440	C	T	1	2021-05-04	United States
S_68_NA	S	68	SRR15148580	21764	A	-TACATG	0,88203	2021-05-04	United States
S_143_NA	S	143	SRR15148580	21990	T	-TTA	0,78838	2021-05-04	United States
S_501_Y	S	501	SRR15148580	23063	A	T	0,998814	2021-05-04	United States
S_570_D	S	570	SRR15148580	23271	C	A	0,999611	2021-05-04	United States
S_614_G	S	614	SRR15148580	23403	A	G	0,999384	2021-05-04	United States
S_681_H	S	681	SRR15148580	23604	C	A	0,999489	2021-05-04	United States
S_716_I	S	716	SRR15148580	23709	C	T	0,999477	2021-05-04	United States
S_982_A	S	982	SRR15148580	24506	T	G	1	2021-05-04	United States
S_1118_H	S	1118	SRR15148580	24914	G	C	0,99888	2021-05-04	United States
ORF8_27_*	ORF8	27	SRR15148580	27972	C	T	0,999436	2021-05-04	United States
ORF8_29_L	ORF8	29	SRR15148580	27979	A	T	0,999146	2021-05-04	United States
ORF8_52_I	ORF8	52	SRR15148580	28048	G	T	0,999304	2021-05-04	United States
ORF8_68_*	ORF8	68	SRR15148580	28095	A	T	0,998106	2021-05-04	United States
ORF8_73_C	ORF8	73	SRR15148580	28111	A	G	0,999579	2021-05-04	United States
N_3_H	N	3	SRR15148580	28280	G	C	0,999678	2021-05-04	United States
N_3_V	N	3	SRR15148580	28281	A	T	0,999356	2021-05-04	United States
N_3_E	N	3	SRR15148580	28282	T	A	0,999357	2021-05-04	United States
N_12_T	N	12	SRR15148580	28307	G	A	0,999221	2021-05-04	United States
N_203_K	N	203	SRR15148580	28881	G	A	0,99717	2021-05-04	United States
N_204_R	N	204	SRR15148580	28883	G	C	0,997196	2021-05-04	United States
N_235_F	N	235	SRR15148580	28977	C	T	1	2021-05-04	United States
ORF1ab_599_V	ORF1ab	599	SRR15148581	2061	C	T	1	2021-04-30	United States
ORF1ab_1001_I	ORF1ab	1001	SRR15148581	3267	C	T	1	2021-04-30	United States
ORF1ab_1708_D	ORF1ab	1708	SRR15148581	5388	C	A	0,999255	2021-04-30	United States
ORF1ab_3674_NA	ORF1ab	3674	SRR15148581	11287	G	-TCTGGTTTT	0,624266	2021-04-30	United States
ORF1ab_3966_R	ORF1ab	3966	SRR15148581	12162	A	G	0,998929	2021-04-30	United States
ORF1ab_314_L	ORF1ab	314	SRR15148581	14408	C	T	0,999376	2021-04-30	United States
ORF1ab_1383_R	ORF1ab	1383	SRR15148581	17615	A	G	0,998973	2021-04-30	United States
ORF1ab_2127_S	ORF1ab	2127	SRR15148581	19846	G	A	0,994175	2021-04-30	United States
S_68_NA	S	68	SRR15148581	21764	A	-TACATG	0,890845	2021-04-30	United States
S_143_NA	S	143	SRR15148581	21990	T	-TTA	0,786762	2021-04-30	United States
S_501_Y	S	501	SRR15148581	23063	A	T	1	2021-04-30	United States
S_570_D	S	570	SRR15148581	23271	C	A	0,998712	2021-04-30	United States
S_614_G	S	614	SRR15148581	23403	A	G	0,999545	2021-04-30	United States
S_681_H	S	681	SRR15148581	23604	C	A	1	2021-04-30	United States
S_716_I	S	716	SRR15148581	23709	C	T	0,999766	2021-04-30	United States
S_982_A	S	982	SRR15148581	24506	T	G	1	2021-04-30	United States
S_1118_H	S	1118	SRR15148581	24914	G	C	0,999133	2021-04-30	United States
ORF8_27_*	ORF8	27	SRR15148581	27972	C	T	0,999655	2021-04-30	United States
ORF8_52_I	ORF8	52	SRR15148581	28048	G	T	0,999138	2021-04-30	United States
ORF8_73_C	ORF8	73	SRR15148581	28111	A	G	0,999767	2021-04-30	United States
N_3_H	N	3	SRR15148581	28280	G	C	0,999424	2021-04-30	United States
N_3_V	N	3	SRR15148581	28281	A	T	0,999711	2021-04-30	United States
N_3_E	N	3	SRR15148581	28282	T	A	0,998847	2021-04-30	United States
N_203_K	N	203	SRR15148581	28881	G	A	0,995652	2021-04-30	United States
N_204_R	N	204	SRR15148581	28883	G	C	1	2021-04-30	United States
N_235_F	N	235	SRR15148581	28977	C	T	1	2021-04-30	United States
ORF1ab_607_H	ORF1ab	607	SRR15148582	2086	G	T	0,999301	2021-04-29	United States
ORF1ab_1001_I	ORF1ab	1001	SRR15148582	3267	C	T	0,999488	2021-04-29	United States
ORF1ab_1708_D	ORF1ab	1708	SRR15148582	5388	C	A	0,999639	2021-04-29	United States
ORF1ab_2230_T	ORF1ab	2230	SRR15148582	6954	T	C	1	2021-04-29	United States
ORF1ab_2699_V	ORF1ab	2699	SRR15148582	8360	A	G	1	2021-04-29	United States
ORF1ab_3674_NA	ORF1ab	3674	SRR15148582	11287	G	-TCTGGTTTT	0,681153	2021-04-29	United States
ORF1ab_3790_F	ORF1ab	3790	SRR15148582	11634	G	T	0,999112	2021-04-29	United States
ORF1ab_3966_R	ORF1ab	3966	SRR15148582	12162	A	G	0,998842	2021-04-29	United States
ORF1ab_314_L	ORF1ab	314	SRR15148582	14408	C	T	0,998414	2021-04-29	United States
ORF1ab_1383_R	ORF1ab	1383	SRR15148582	17615	A	G	0,99931	2021-04-29	United States
ORF1ab_2557_R	ORF1ab	2557	SRR15148582	21137	A	G	0,998901	2021-04-29	United States
S_68_NA	S	68	SRR15148582	21764	A	-TACATG	0,885908	2021-04-29	United States
S_143_NA	S	143	SRR15148582	21990	T	-TTA	0,801373	2021-04-29	United States
S_501_Y	S	501	SRR15148582	23063	A	T	0,9994	2021-04-29	United States
S_570_D	S	570	SRR15148582	23271	C	A	0,998548	2021-04-29	United States
S_614_G	S	614	SRR15148582	23403	A	G	0,999808	2021-04-29	United States
S_681_H	S	681	SRR15148582	23604	C	A	0,999797	2021-04-29	United States
S_716_I	S	716	SRR15148582	23709	C	T	0,999803	2021-04-29	United States
S_982_A	S	982	SRR15148582	24506	T	G	0,999653	2021-04-29	United States
S_1118_H	S	1118	SRR15148582	24914	G	C	0,999075	2021-04-29	United States
S_1191_N	S	1191	SRR15148582	25135	G	T	0,999439	2021-04-29	United States
ORF7a_80_K	ORF7a	80	SRR15148582	27632	G	A	1	2021-04-29	United States
ORF7a_84_L	ORF7a	84	SRR15148582	27644	C	T	1	2021-04-29	United States
ORF8_27_*	ORF8	27	SRR15148582	27972	C	T	0,999027	2021-04-29	United States
ORF8_52_I	ORF8	52	SRR15148582	28048	G	T	1	2021-04-29	United States
ORF8_73_C	ORF8	73	SRR15148582	28111	A	G	0,999357	2021-04-29	United States
N_3_H	N	3	SRR15148582	28280	G	C	0,999722	2021-04-29	United States
N_3_V	N	3	SRR15148582	28281	A	T	0,999721	2021-04-29	United States
N_3_E	N	3	SRR15148582	28282	T	A	0,999722	2021-04-29	United States
N_203_K	N	203	SRR15148582	28881	G	A	1	2021-04-29	United States
N_204_R	N	204	SRR15148582	28883	G	C	1	2021-04-29	United States
N_235_F	N	235	SRR15148582	28977	C	T	0,999328	2021-04-29	United States
N_383_L	N	383	SRR15148582	29421	C	T	0,998943	2021-04-29	United States
ORF1ab_385_NA	ORF1ab	385	SRR15148583	1420	C	-G	0,0617647	2021-04-28	United States
ORF1ab_1001_I	ORF1ab	1001	SRR15148583	3267	C	T	0,999473	2021-04-28	United States
ORF1ab_1708_D	ORF1ab	1708	SRR15148583	5388	C	A	1	2021-04-28	United States
ORF1ab_1929_NA	ORF1ab	1929	SRR15148583	6052	G	-T	0,0687204	2021-04-28	United States
ORF1ab_2138_V	ORF1ab	2138	SRR15148583	6677	A	G	0,998658	2021-04-28	United States
ORF1ab_2144_NA	ORF1ab	2144	SRR15148583	6696	C	+T	0,0663943	2021-04-28	United States
ORF1ab_2230_T	ORF1ab	2230	SRR15148583	6954	T	C	0,78	2021-04-28	United States
ORF1ab_2259_I	ORF1ab	2259	SRR15148583	7042	G	T	0,767606	2021-04-28	United States
ORF1ab_3314_T	ORF1ab	3314	SRR15148583	10206	A	C	0,0590367	2021-04-28	United States
ORF1ab_3537_S	ORF1ab	3537	SRR15148583	10875	A	G	1	2021-04-28	United States
ORF1ab_3674_NA	ORF1ab	3674	SRR15148583	11287	G	-TCTGGTTTT	0,630798	2021-04-28	United States
ORF1ab_218_L	ORF1ab	218	SRR15148583	14120	C	T	0,998973	2021-04-28	United States
ORF1ab_314_L	ORF1ab	314	SRR15148583	14408	C	T	1	2021-04-28	United States
ORF1ab_1570_L	ORF1ab	1570	SRR15148583	18176	C	T	0,587275	2021-04-28	United States
S_30_H	S	30	SRR15148583	21650	A	C	0,0505618	2021-04-28	United States
S_68_NA	S	68	SRR15148583	21764	A	-TACATG	0,885246	2021-04-28	United States
S_143_NA	S	143	SRR15148583	21990	T	-TTA	0,806731	2021-04-28	United States
S_501_Y	S	501	SRR15148583	23063	A	T	1	2021-04-28	United States
S_570_D	S	570	SRR15148583	23271	C	A	1	2021-04-28	United States
S_614_G	S	614	SRR15148583	23403	A	G	0,999509	2021-04-28	United States
S_660_H	S	660	SRR15148583	23540	T	C	0,0631902	2021-04-28	United States
S_681_H	S	681	SRR15148583	23604	C	A	1	2021-04-28	United States
S_716_I	S	716	SRR15148583	23709	C	T	0,999406	2021-04-28	United States
S_982_A	S	982	SRR15148583	24506	T	G	1	2021-04-28	United States
S_1118_H	S	1118	SRR15148583	24914	G	C	0,999433	2021-04-28	United States
ORF3a_27_Y	ORF3a	27	SRR15148583	25471	G	T	0,999337	2021-04-28	United States
ORF8_27_*	ORF8	27	SRR15148583	27972	C	T	1	2021-04-28	United States
ORF8_52_I	ORF8	52	SRR15148583	28048	G	T	1	2021-04-28	United States
ORF8_68_*	ORF8	68	SRR15148583	28095	A	T	1	2021-04-28	United States
ORF8_73_C	ORF8	73	SRR15148583	28111	A	G	0,999563	2021-04-28	United States
N_3_H	N	3	SRR15148583	28280	G	C	0,999735	2021-04-28	United States
N_3_V	N	3	SRR15148583	28281	A	T	0,999468	2021-04-28	United States
N_3_E	N	3	SRR15148583	28282	T	A	0,99841	2021-04-28	United States
N_203_K	N	203	SRR15148583	28881	G	A	1	2021-04-28	United States
N_204_R	N	204	SRR15148583	28883	G	C	1	2021-04-28	United States
N_235_F	N	235	SRR15148583	28977	C	T	0,993548	2021-04-28	United States
N_271_I	N	271	SRR15148583	29085	C	T	0,999734	2021-04-28	United States
N_383_A	N	383	SRR15148583	29420	C	G	1	2021-04-28	United States
ORF1ab_4_F	ORF1ab	4	SRR15148585	275	C	T	0,991856	2021-05-03	United States
ORF1ab_124_C	ORF1ab	124	SRR15148585	635	C	T	0,095391	2021-05-03	United States
ORF1ab_486_V	ORF1ab	486	SRR15148585	1722	C	T	0,998807	2021-05-03	United States
ORF1ab_1657_E	ORF1ab	1657	SRR15148585	5234	A	G	0,99654	2021-05-03	United States
ORF1ab_3071_Y	ORF1ab	3071	SRR15148585	9477	T	A	0,986061	2021-05-03	United States
ORF1ab_3255_I	ORF1ab	3255	SRR15148585	10029	C	T	1	2021-05-03	United States
ORF1ab_3580_Q	ORF1ab	3580	SRR15148585	11005	C	A	0,997935	2021-05-03	United States
ORF1ab_3674_NA	ORF1ab	3674	SRR15148585	11287	G	-TCTGGTTTT	0,0996516	2021-05-03	United States
ORF1ab_1000_L	ORF1ab	1000	SRR15148585	16466	C	T	0,999559	2021-05-03	United States
S_140_NA	S	140	SRR15148585	21980	T	-TTTTGGGTG	0,701526	2021-05-03	United States
S_452_R	S	452	SRR15148585	22917	T	G	0,998547	2021-05-03	United States
S_614_G	S	614	SRR15148585	23403	A	G	0,999571	2021-05-03	United States
ORF3a_74_F	ORF3a	74	SRR15148585	25613	C	T	0,999358	2021-05-03	United States
ORF3a_196_V	ORF3a	196	SRR15148585	25979	G	T	1	2021-05-03	United States
N_197_L	N	197	SRR15148585	28863	C	T	1	2021-05-03	United States
N_234_I	N	234	SRR15148585	28975	G	T	1	2021-05-03	United States
N_377_Y	N	377	SRR15148585	29402	G	T	1	2021-05-03	United States
N_383_L	N	383	SRR15148585	29421	C	T	1	2021-05-03	United States
ORF1ab_1001_I	ORF1ab	1001	SRR15148586	3267	C	T	0,998555	2021-04-30	United States
ORF1ab_1708_D	ORF1ab	1708	SRR15148586	5388	C	A	0,999544	2021-04-30	United States
ORF1ab_2230_T	ORF1ab	2230	SRR15148586	6954	T	C	0,999409	2021-04-30	United States
ORF1ab_2785_V	ORF1ab	2785	SRR15148586	8619	C	T	0,998992	2021-04-30	United States
ORF1ab_3674_NA	ORF1ab	3674	SRR15148586	11287	G	-TCTGGTTTT	0,708629	2021-04-30	United States
ORF1ab_314_L	ORF1ab	314	SRR15148586	14408	C	T	0,999803	2021-04-30	United States
S_68_NA	S	68	SRR15148586	21764	A	-TACATG	0,899458	2021-04-30	United States
S_143_NA	S	143	SRR15148586	21990	T	-TTA	0,798634	2021-04-30	United States
S_501_Y	S	501	SRR15148586	23063	A	T	0,999327	2021-04-30	United States
S_570_D	S	570	SRR15148586	23271	C	A	0,99981	2021-04-30	United States
S_614_G	S	614	SRR15148586	23403	A	G	0,999801	2021-04-30	United States
S_681_H	S	681	SRR15148586	23604	C	A	0,999681	2021-04-30	United States
S_716_I	S	716	SRR15148586	23709	C	T	0,999843	2021-04-30	United States
S_982_A	S	982	SRR15148586	24506	T	G	0,999661	2021-04-30	United States
S_1118_H	S	1118	SRR15148586	24914	G	C	0,999565	2021-04-30	United States
ORF3a_100_C	ORF3a	100	SRR15148586	25690	G	T	0,999775	2021-04-30	United States
ORF8_27_*	ORF8	27	SRR15148586	27972	C	T	0,999475	2021-04-30	United States
ORF8_52_I	ORF8	52	SRR15148586	28048	G	T	0,999676	2021-04-30	United States
ORF8_73_C	ORF8	73	SRR15148586	28111	A	G	0,999789	2021-04-30	United States
N_3_H	N	3	SRR15148586	28280	G	C	0,999042	2021-04-30	United States
N_3_V	N	3	SRR15148586	28281	A	T	0,99871	2021-04-30	United States
N_3_E	N	3	SRR15148586	28282	T	A	0,99904	2021-04-30	United States
N_203_K	N	203	SRR15148586	28881	G	A	0,999338	2021-04-30	United States
N_204_R	N	204	SRR15148586	28883	G	C	1	2021-04-30	United States
N_235_F	N	235	SRR15148586	28977	C	T	0,999501	2021-04-30	United States
ORF1ab_1001_I	ORF1ab	1001	SRR15148587	3267	C	T	0,999617	2021-04-30	United States
ORF1ab_1708_D	ORF1ab	1708	SRR15148587	5388	C	A	1	2021-04-30	United States
ORF1ab_2230_T	ORF1ab	2230	SRR15148587	6954	T	C	1	2021-04-30	United States
ORF1ab_2785_V	ORF1ab	2785	SRR15148587	8619	C	T	1	2021-04-30	United States
ORF1ab_3674_NA	ORF1ab	3674	SRR15148587	11287	G	-TCTGGTTTT	0,660194	2021-04-30	United States
ORF1ab_314_L	ORF1ab	314	SRR15148587	14408	C	T	0,999704	2021-04-30	United States
S_1_I	S	1	SRR15148587	21565	G	A	0,0900901	2021-04-30	United States
S_68_NA	S	68	SRR15148587	21764	A	-TACATG	0,896406	2021-04-30	United States
S_143_NA	S	143	SRR15148587	21990	T	-TTA	0,808152	2021-04-30	United States
S_501_Y	S	501	SRR15148587	23063	A	T	0,998843	2021-04-30	United States
S_570_D	S	570	SRR15148587	23271	C	A	0,99518	2021-04-30	United States
S_614_G	S	614	SRR15148587	23403	A	G	0,999398	2021-04-30	United States
S_681_H	S	681	SRR15148587	23604	C	A	0,999363	2021-04-30	United States
S_716_I	S	716	SRR15148587	23709	C	T	0,999389	2021-04-30	United States
S_982_A	S	982	SRR15148587	24506	T	G	0,998524	2021-04-30	United States
S_1118_H	S	1118	SRR15148587	24914	G	C	0,999742	2021-04-30	United States
ORF3a_100_C	ORF3a	100	SRR15148587	25690	G	T	1	2021-04-30	United States
ORF8_27_*	ORF8	27	SRR15148587	27972	C	T	0,999435	2021-04-30	United States
ORF8_52_I	ORF8	52	SRR15148587	28048	G	T	0,999263	2021-04-30	United States
ORF8_73_C	ORF8	73	SRR15148587	28111	A	G	0,999421	2021-04-30	United States
N_3_H	N	3	SRR15148587	28280	G	C	0,997951	2021-04-30	United States
N_3_V	N	3	SRR15148587	28281	A	T	0,999705	2021-04-30	United States
N_3_E	N	3	SRR15148587	28282	T	A	0,999413	2021-04-30	United States
N_203_K	N	203	SRR15148587	28881	G	A	1	2021-04-30	United States
N_204_R	N	204	SRR15148587	28883	G	C	1	2021-04-30	United States
N_235_F	N	235	SRR15148587	28977	C	T	1	2021-04-30	United States
ORF1ab_1001_I	ORF1ab	1001	SRR15148588	3267	C	T	0,999639	2021-05-03	United States
ORF1ab_1708_D	ORF1ab	1708	SRR15148588	5388	C	A	0,999612	2021-05-03	United States
ORF1ab_2230_T	ORF1ab	2230	SRR15148588	6954	T	C	0,999262	2021-05-03	United States
ORF1ab_3674_NA	ORF1ab	3674	SRR15148588	11287	G	-TCTGGTTTT	0,714435	2021-05-03	United States
ORF1ab_314_L	ORF1ab	314	SRR15148588	14408	C	T	0,998911	2021-05-03	United States
S_68_NA	S	68	SRR15148588	21764	A	-TACATG	0,88998	2021-05-03	United States
S_143_NA	S	143	SRR15148588	21990	T	-TTA	0,824761	2021-05-03	United States
S_501_Y	S	501	SRR15148588	23063	A	T	0,999808	2021-05-03	United States
S_570_D	S	570	SRR15148588	23271	C	A	0,999259	2021-05-03	United States
S_614_G	S	614	SRR15148588	23403	A	G	0,999119	2021-05-03	United States
S_681_H	S	681	SRR15148588	23604	C	A	0,999253	2021-05-03	United States
S_716_I	S	716	SRR15148588	23709	C	T	0,999703	2021-05-03	United States
S_982_A	S	982	SRR15148588	24506	T	G	0,999514	2021-05-03	United States
S_1118_H	S	1118	SRR15148588	24914	G	C	1	2021-05-03	United States
ORF8_27_*	ORF8	27	SRR15148588	27972	C	T	0,999317	2021-05-03	United States
ORF8_52_I	ORF8	52	SRR15148588	28048	G	T	0,999135	2021-05-03	United States
ORF8_68_*	ORF8	68	SRR15148588	28095	A	T	0,993276	2021-05-03	United States
ORF8_73_C	ORF8	73	SRR15148588	28111	A	G	0,999666	2021-05-03	United States
N_3_H	N	3	SRR15148588	28280	G	C	0,999322	2021-05-03	United States
N_3_V	N	3	SRR15148588	28281	A	T	0,998865	2021-05-03	United States
N_3_E	N	3	SRR15148588	28282	T	A	0,998192	2021-05-03	United States
N_203_K	N	203	SRR15148588	28881	G	A	1	2021-05-03	United States
N_204_R	N	204	SRR15148588	28883	G	C	1	2021-05-03	United States
N_204_A	N	204	SRR15148588	28884	G	C	1	2021-05-03	United States
N_235_F	N	235	SRR15148588	28977	C	T	0,999326	2021-05-03	United States
ORF1ab_124_C	ORF1ab	124	SRR15148590	635	C	T	0,0730539	2021-04-28	United States
ORF1ab_1001_I	ORF1ab	1001	SRR15148590	3267	C	T	0,99944	2021-04-28	United States
ORF1ab_1640_S	ORF1ab	1640	SRR15148590	5183	C	T	0,0812325	2021-04-28	United States
ORF1ab_1708_D	ORF1ab	1708	SRR15148590	5388	C	A	1	2021-04-28	United States
ORF1ab_1881_I	ORF1ab	1881	SRR15148590	5907	C	T	0,998205	2021-04-28	United States
ORF1ab_2182_NA	ORF1ab	2182	SRR15148590	6811	T	-ACTA	0,089969	2021-04-28	United States
ORF1ab_2230_T	ORF1ab	2230	SRR15148590	6954	T	C	1	2021-04-28	United States
ORF1ab_2259_I	ORF1ab	2259	SRR15148590	7042	G	T	1	2021-04-28	United States
ORF1ab_2325_T	ORF1ab	2325	SRR15148590	7238	G	A	0,0952381	2021-04-28	United States
ORF1ab_3668_NA	ORF1ab	3668	SRR15148590	11267	G	-AT	0,0539357	2021-04-28	United States
ORF1ab_3674_NA	ORF1ab	3674	SRR15148590	11287	G	-TCTGGTTTT	0,652414	2021-04-28	United States
ORF1ab_3731_F	ORF1ab	3731	SRR15148590	11456	A	T	0,0554462	2021-04-28	United States
ORF1ab_218_L	ORF1ab	218	SRR15148590	14120	C	T	1	2021-04-28	United States
ORF1ab_314_L	ORF1ab	314	SRR15148590	14408	C	T	1	2021-04-28	United States
ORF1ab_2172_NA	ORF1ab	2172	SRR15148590	19983	C	+T	0,0555556	2021-04-28	United States
S_68_NA	S	68	SRR15148590	21764	A	-TACATG	0,892617	2021-04-28	United States
S_143_NA	S	143	SRR15148590	21990	T	-TTA	0,809121	2021-04-28	United States
S_501_Y	S	501	SRR15148590	23063	A	T	1	2021-04-28	United States
S_570_D	S	570	SRR15148590	23271	C	A	0,999278	2021-04-28	United States
S_614_G	S	614	SRR15148590	23403	A	G	0,999446	2021-04-28	United States
S_681_H	S	681	SRR15148590	23604	C	A	1	2021-04-28	United States
S_716_I	S	716	SRR15148590	23709	C	T	0,999332	2021-04-28	United States
S_982_A	S	982	SRR15148590	24506	T	G	0,999168	2021-04-28	United States
S_1118_H	S	1118	SRR15148590	24914	G	C	1	2021-04-28	United States
ORF8_27_*	ORF8	27	SRR15148590	27972	C	T	1	2021-04-28	United States
ORF8_52_I	ORF8	52	SRR15148590	28048	G	T	0,998167	2021-04-28	United States
ORF8_61_F	ORF8	61	SRR15148590	28075	G	T	0,999073	2021-04-28	United States
ORF8_68_*	ORF8	68	SRR15148590	28095	A	T	0,993476	2021-04-28	United States
ORF8_73_C	ORF8	73	SRR15148590	28111	A	G	0,999755	2021-04-28	United States
N_3_H	N	3	SRR15148590	28280	G	C	0,999177	2021-04-28	United States
N_3_V	N	3	SRR15148590	28281	A	T	0,999724	2021-04-28	United States
N_3_E	N	3	SRR15148590	28282	T	A	0,999724	2021-04-28	United States
N_203_K	N	203	SRR15148590	28881	G	A	1	2021-04-28	United States
N_204_R	N	204	SRR15148590	28883	G	C	1	2021-04-28	United States
N_235_F	N	235	SRR15148590	28977	C	T	1	2021-04-28	United States
ORF1ab_864_F	ORF1ab	864	SRR15148593	2855	C	T	0,0501382	2021-04-30	United States
ORF1ab_1001_I	ORF1ab	1001	SRR15148593	3267	C	T	0,999324	2021-04-30	United States
ORF1ab_1708_D	ORF1ab	1708	SRR15148593	5388	C	A	0,999824	2021-04-30	United States
ORF1ab_2230_T	ORF1ab	2230	SRR15148593	6954	T	C	0,996904	2021-04-30	United States
ORF1ab_3674_NA	ORF1ab	3674	SRR15148593	11287	G	-TCTGGTTTT	0,68603	2021-04-30	United States
ORF1ab_4072_A	ORF1ab	4072	SRR15148593	12480	T	C	0,0894745	2021-04-30	United States
ORF1ab_314_L	ORF1ab	314	SRR15148593	14408	C	T	0,999779	2021-04-30	United States
S_68_NA	S	68	SRR15148593	21764	A	-TACATG	0,889507	2021-04-30	United States
S_143_NA	S	143	SRR15148593	21990	T	-TTA	0,806767	2021-04-30	United States
S_501_Y	S	501	SRR15148593	23063	A	T	0,999401	2021-04-30	United States
S_570_D	S	570	SRR15148593	23271	C	A	0,999326	2021-04-30	United States
S_614_G	S	614	SRR15148593	23403	A	G	0,999548	2021-04-30	United States
S_681_H	S	681	SRR15148593	23604	C	A	1	2021-04-30	United States
S_716_I	S	716	SRR15148593	23709	C	T	0,999593	2021-04-30	United States
S_982_A	S	982	SRR15148593	24506	T	G	0,999583	2021-04-30	United States
S_1078_S	S	1078	SRR15148593	24794	G	T	0,999019	2021-04-30	United States
S_1118_H	S	1118	SRR15148593	24914	G	C	0,999778	2021-04-30	United States
ORF3a_100_C	ORF3a	100	SRR15148593	25690	G	T	0,999014	2021-04-30	United States
ORF8_27_*	ORF8	27	SRR15148593	27972	C	T	1	2021-04-30	United States
ORF8_52_I	ORF8	52	SRR15148593	28048	G	T	1	2021-04-30	United States
ORF8_73_C	ORF8	73	SRR15148593	28111	A	G	0,99951	2021-04-30	United States
N_3_H	N	3	SRR15148593	28280	G	C	1	2021-04-30	United States
N_3_V	N	3	SRR15148593	28281	A	T	0,999344	2021-04-30	United States
N_3_E	N	3	SRR15148593	28282	T	A	0,999673	2021-04-30	United States
N_203_K	N	203	SRR15148593	28881	G	A	1	2021-04-30	United States
N_204_R	N	204	SRR15148593	28883	G	C	1	2021-04-30	United States
N_235_F	N	235	SRR15148593	28977	C	T	0,998195	2021-04-30	United States
ORF1ab_265_I	ORF1ab	265	SRR15148594	1059	C	T	0,999671	2021-04-30	United States
ORF1ab_558_F	ORF1ab	558	SRR15148594	1938	C	T	1	2021-04-30	United States
ORF1ab_1946_S	ORF1ab	1946	SRR15148594	6101	G	A	0,998321	2021-04-30	United States
ORF1ab_3201_P	ORF1ab	3201	SRR15148594	9867	T	C	1	2021-04-30	United States
ORF1ab_3674_NA	ORF1ab	3674	SRR15148594	11287	G	-TCTGGTTTT	0,654176	2021-04-30	United States
ORF1ab_4249_I	ORF1ab	4249	SRR15148594	13011	C	T	0,998348	2021-04-30	United States
ORF1ab_314_L	ORF1ab	314	SRR15148594	14408	C	T	0,999591	2021-04-30	United States
ORF1ab_1011_H	ORF1ab	1011	SRR15148594	16500	A	C	1	2021-04-30	United States
S_95_I	S	95	SRR15148594	21846	C	T	0,999097	2021-04-30	United States
S_253_G	S	253	SRR15148594	22320	A	G	1	2021-04-30	United States
S_477_N	S	477	SRR15148594	22992	G	A	0,999608	2021-04-30	United States
S_614_G	S	614	SRR15148594	23403	A	G	0,999857	2021-04-30	United States
S_677_H	S	677	SRR15148594	23593	G	T	0,999362	2021-04-30	United States
S_957_R	S	957	SRR15148594	24432	A	G	0,997448	2021-04-30	United States
ORF3a_42_L	ORF3a	42	SRR15148594	25517	C	T	0,999516	2021-04-30	United States
ORF3a_57_H	ORF3a	57	SRR15148594	25563	G	T	0,998895	2021-04-30	United States
ORF3a_193_L	ORF3a	193	SRR15148594	25970	G	T	1	2021-04-30	United States
ORF7a_116_F	ORF7a	116	SRR15148594	27739	C	T	0,991379	2021-04-30	United States
ORF8_11_I	ORF8	11	SRR15148594	27925	C	T	0,999489	2021-04-30	United States
N_13_L	N	13	SRR15148594	28311	C	T	0,986631	2021-04-30	United States
N_202_R	N	202	SRR15148594	28879	T	G	0,997567	2021-04-30	United States
ORF1ab_265_I	ORF1ab	265	SRR15148595	1059	C	T	0,998882	2021-04-30	United States
ORF1ab_558_F	ORF1ab	558	SRR15148595	1938	C	T	0,961946	2021-04-30	United States
ORF1ab_1946_S	ORF1ab	1946	SRR15148595	6101	G	A	0,998845	2021-04-30	United States
ORF1ab_3201_P	ORF1ab	3201	SRR15148595	9867	T	C	1	2021-04-30	United States
ORF1ab_3674_NA	ORF1ab	3674	SRR15148595	11287	G	-TCTGGTTTT	0,658937	2021-04-30	United States
ORF1ab_218_L	ORF1ab	218	SRR15148595	14120	C	T	0,144438	2021-04-30	United States
ORF1ab_314_L	ORF1ab	314	SRR15148595	14408	C	T	0,999172	2021-04-30	United States
ORF1ab_1011_H	ORF1ab	1011	SRR15148595	16500	A	C	0,993326	2021-04-30	United States
S_95_I	S	95	SRR15148595	21846	C	T	0,999763	2021-04-30	United States
S_477_N	S	477	SRR15148595	22992	G	A	1	2021-04-30	United States
S_614_G	S	614	SRR15148595	23403	A	G	0,999659	2021-04-30	United States
S_677_H	S	677	SRR15148595	23593	G	T	1	2021-04-30	United States
S_957_R	S	957	SRR15148595	24432	A	G	0,998362	2021-04-30	United States
ORF3a_42_L	ORF3a	42	SRR15148595	25517	C	T	0,998937	2021-04-30	United States
ORF3a_57_H	ORF3a	57	SRR15148595	25563	G	T	0,999292	2021-04-30	United States
ORF8_11_I	ORF8	11	SRR15148595	27925	C	T	0,998828	2021-04-30	United States
N_13_L	N	13	SRR15148595	28311	C	T	0,999	2021-04-30	United States
N_202_R	N	202	SRR15148595	28879	T	G	1	2021-04-30	United States
ORF1ab_45_Y	ORF1ab	45	SRR15148596	398	C	T	0,998909	2021-04-28	United States
ORF1ab_1001_I	ORF1ab	1001	SRR15148596	3267	C	T	0,999736	2021-04-28	United States
ORF1ab_1708_D	ORF1ab	1708	SRR15148596	5388	C	A	0,999832	2021-04-28	United States
ORF1ab_2061_F	ORF1ab	2061	SRR15148596	6446	G	T	0,998846	2021-04-28	United States
ORF1ab_2230_T	ORF1ab	2230	SRR15148596	6954	T	C	0,999223	2021-04-28	United States
ORF1ab_3674_NA	ORF1ab	3674	SRR15148596	11287	G	-TCTGGTTTT	0,691569	2021-04-28	United States
ORF1ab_218_L	ORF1ab	218	SRR15148596	14120	C	T	0,999755	2021-04-28	United States
ORF1ab_314_L	ORF1ab	314	SRR15148596	14408	C	T	0,999346	2021-04-28	United States
ORF1ab_1975_S	ORF1ab	1975	SRR15148596	19390	C	T	1	2021-04-28	United States
S_68_NA	S	68	SRR15148596	21764	A	-TACATG	0,893108	2021-04-28	United States
S_80_Y	S	80	SRR15148596	21800	G	T	0,99932	2021-04-28	United States
S_143_NA	S	143	SRR15148596	21990	T	-TTA	0,805586	2021-04-28	United States
S_501_Y	S	501	SRR15148596	23063	A	T	1	2021-04-28	United States
S_570_D	S	570	SRR15148596	23271	C	A	0,999599	2021-04-28	United States
S_614_G	S	614	SRR15148596	23403	A	G	0,998599	2021-04-28	United States
S_681_H	S	681	SRR15148596	23604	C	A	1	2021-04-28	United States
S_716_I	S	716	SRR15148596	23709	C	T	1	2021-04-28	United States
S_982_A	S	982	SRR15148596	24506	T	G	0,999638	2021-04-28	United States
S_1118_H	S	1118	SRR15148596	24914	G	C	0,999543	2021-04-28	United States
ORF3a_158_T	ORF3a	158	SRR15148596	25865	T	C	0,0724249	2021-04-28	United States
ORF6_61_H	ORF6	61	SRR15148596	27382	G	C	0,999172	2021-04-28	United States
ORF6_61_V	ORF6	61	SRR15148596	27383	A	T	0,999793	2021-04-28	United States
ORF8_27_*	ORF8	27	SRR15148596	27972	C	T	0,999657	2021-04-28	United States
ORF8_52_I	ORF8	52	SRR15148596	28048	G	T	0,999575	2021-04-28	United States
ORF8_64_D	ORF8	64	SRR15148596	28085	G	T	0,999194	2021-04-28	United States
ORF8_68_*	ORF8	68	SRR15148596	28095	A	T	0,996519	2021-04-28	United States
ORF8_73_C	ORF8	73	SRR15148596	28111	A	G	0,999669	2021-04-28	United States
N_3_H	N	3	SRR15148596	28280	G	C	0,999637	2021-04-28	United States
N_3_V	N	3	SRR15148596	28281	A	T	0,998906	2021-04-28	United States
N_3_E	N	3	SRR15148596	28282	T	A	0,998553	2021-04-28	United States
N_203_K	N	203	SRR15148596	28881	G	A	1	2021-04-28	United States
N_204_R	N	204	SRR15148596	28883	G	C	1	2021-04-28	United States
N_235_F	N	235	SRR15148596	28977	C	T	1	2021-04-28	United States
ORF1ab_1001_I	ORF1ab	1001	SRR15148597	3267	C	T	0,998624	2021-04-27	United States
ORF1ab_1708_D	ORF1ab	1708	SRR15148597	5388	C	A	0,99959	2021-04-27	United States
ORF1ab_2230_T	ORF1ab	2230	SRR15148597	6954	T	C	1	2021-04-27	United States
ORF1ab_2259_I	ORF1ab	2259	SRR15148597	7042	G	T	1	2021-04-27	United States
ORF1ab_2344_V	ORF1ab	2344	SRR15148597	7296	C	T	0,10828	2021-04-27	United States
ORF1ab_3674_NA	ORF1ab	3674	SRR15148597	11287	G	-TCTGGTTTT	0,628687	2021-04-27	United States
ORF1ab_218_L	ORF1ab	218	SRR15148597	14120	C	T	1	2021-04-27	United States
ORF1ab_314_L	ORF1ab	314	SRR15148597	14408	C	T	0,999105	2021-04-27	United States
S_68_NA	S	68	SRR15148597	21764	A	-TACATG	0,886679	2021-04-27	United States
S_143_NA	S	143	SRR15148597	21990	T	-TTA	0,809294	2021-04-27	United States
S_501_Y	S	501	SRR15148597	23063	A	T	1	2021-04-27	United States
S_570_D	S	570	SRR15148597	23271	C	A	0,999533	2021-04-27	United States
S_614_G	S	614	SRR15148597	23403	A	G	0,999543	2021-04-27	United States
S_681_H	S	681	SRR15148597	23604	C	A	1	2021-04-27	United States
S_716_I	S	716	SRR15148597	23709	C	T	0,999322	2021-04-27	United States
S_982_A	S	982	SRR15148597	24506	T	G	0,997464	2021-04-27	United States
S_1025_G	S	1025	SRR15148597	24636	C	G	0,999388	2021-04-27	United States
S_1118_H	S	1118	SRR15148597	24914	G	C	0,999219	2021-04-27	United States
ORF8_27_*	ORF8	27	SRR15148597	27972	C	T	1	2021-04-27	United States
ORF8_52_I	ORF8	52	SRR15148597	28048	G	T	1	2021-04-27	United States
ORF8_61_F	ORF8	61	SRR15148597	28075	G	T	1	2021-04-27	United States
ORF8_68_*	ORF8	68	SRR15148597	28095	A	T	0,997646	2021-04-27	United States
ORF8_73_C	ORF8	73	SRR15148597	28111	A	G	1	2021-04-27	United States
N_3_H	N	3	SRR15148597	28280	G	C	0,998788	2021-04-27	United States
N_3_V	N	3	SRR15148597	28281	A	T	0,999266	2021-04-27	United States
N_3_E	N	3	SRR15148597	28282	T	A	0,998301	2021-04-27	United States
N_203_K	N	203	SRR15148597	28881	G	A	1	2021-04-27	United States
N_204_R	N	204	SRR15148597	28883	G	C	1	2021-04-27	United States
N_235_F	N	235	SRR15148597	28977	C	T	0,995781	2021-04-27	United States
ORF1ab_4_F	ORF1ab	4	SRR15148599	275	C	T	0,341925	2021-04-27	United States
ORF1ab_265_I	ORF1ab	265	SRR15148599	1059	C	T	0,999701	2021-04-27	United States
ORF1ab_2103_F	ORF1ab	2103	SRR15148599	6573	C	T	0,999408	2021-04-27	United States
ORF1ab_3201_P	ORF1ab	3201	SRR15148599	9867	T	C	0,998069	2021-04-27	United States
ORF1ab_3674_NA	ORF1ab	3674	SRR15148599	11287	G	-TCTGGTTTT	0,647244	2021-04-27	United States
ORF1ab_314_L	ORF1ab	314	SRR15148599	14408	C	T	0,999617	2021-04-27	United States
ORF1ab_1011_H	ORF1ab	1011	SRR15148599	16500	A	C	0,999155	2021-04-27	United States
S_5_F	S	5	SRR15148599	21575	C	T	0,994536	2021-04-27	United States
S_14_R	S	14	SRR15148599	21603	A	G	1	2021-04-27	United States
S_95_I	S	95	SRR15148599	21846	C	T	0,999803	2021-04-27	United States
S_253_G	S	253	SRR15148599	22320	A	G	1	2021-04-27	United States
S_484_K	S	484	SRR15148599	23012	G	A	1	2021-04-27	United States
S_614_G	S	614	SRR15148599	23403	A	G	0,999719	2021-04-27	United States
S_701_V	S	701	SRR15148599	23664	C	T	0,999438	2021-04-27	United States
ORF3a_42_L	ORF3a	42	SRR15148599	25517	C	T	0,999079	2021-04-27	United States
ORF3a_57_H	ORF3a	57	SRR15148599	25563	G	T	0,999584	2021-04-27	United States
ORF8_11_I	ORF8	11	SRR15148599	27925	C	T	0,998829	2021-04-27	United States
N_199_L	N	199	SRR15148599	28869	C	T	1	2021-04-27	United States
N_234_I	N	234	SRR15148599	28975	G	A	1	2021-04-27	United States
ORF1ab_265_I	ORF1ab	265	SRR15148602	1059	C	T	0,998565	2021-04-29	United States
ORF1ab_1679_S	ORF1ab	1679	SRR15148602	5300	G	T	0,999108	2021-04-29	United States
ORF1ab_3162_E	ORF1ab	3162	SRR15148602	9749	A	G	0,99966	2021-04-29	United States
ORF1ab_3201_P	ORF1ab	3201	SRR15148602	9867	T	C	1	2021-04-29	United States
ORF1ab_3209_V	ORF1ab	3209	SRR15148602	9891	C	T	0,997877	2021-04-29	United States
ORF1ab_3674_NA	ORF1ab	3674	SRR15148602	11287	G	-TCTGGTTTT	0,687271	2021-04-29	United States
ORF1ab_3847_I	ORF1ab	3847	SRR15148602	11804	G	A	1	2021-04-29	United States
ORF1ab_314_L	ORF1ab	314	SRR15148602	14408	C	T	1	2021-04-29	United States
S_80_G	S	80	SRR15148602	21801	A	G	0,930421	2021-04-29	United States
S_143_NA	S	143	SRR15148602	21990	T	-TTA	0,80663	2021-04-29	United States
S_157_S	S	157	SRR15148602	22032	T	C	0,995082	2021-04-29	United States
S_452_R	S	452	SRR15148602	22917	T	G	0,998636	2021-04-29	United States
S_614_G	S	614	SRR15148602	23403	A	G	1	2021-04-29	United States
S_859_N	S	859	SRR15148602	24138	C	A	0,998288	2021-04-29	United States
S_950_H	S	950	SRR15148602	24410	G	C	0,998107	2021-04-29	United States
S_1191_N	S	1191	SRR15148602	25135	G	T	0,138577	2021-04-29	United States
S_1264_L	S	1264	SRR15148602	25352	G	T	0,999084	2021-04-29	United States
ORF3a_42_L	ORF3a	42	SRR15148602	25517	C	T	0,998666	2021-04-29	United States
ORF3a_57_H	ORF3a	57	SRR15148602	25563	G	T	0,999692	2021-04-29	United States
ORF3a_104_L	ORF3a	104	SRR15148602	25703	C	T	0,989438	2021-04-29	United States
ORF8_11_I	ORF8	11	SRR15148602	27925	C	T	0,999454	2021-04-29	United States
ORF8_51_S	ORF8	51	SRR15148602	28044	G	T	1	2021-04-29	United States
ORF8_118_V	ORF8	118	SRR15148602	28245	T	G	0,999319	2021-04-29	United States
ORF8_119_NA	ORF8	119	SRR15148602	28250	T	+CTG	0,536829	2021-04-29	United States
ORF8_120_NA	ORF8	120	SRR15148602	28253	C	-A	0,993884	2021-04-29	United States
N_205_I	N	205	SRR15148602	28887	C	T	1	2021-04-29	United States
N_234_I	N	234	SRR15148602	28975	G	A	1	2021-04-29	United States
ORF1ab_1001_I	ORF1ab	1001	SRR15148605	3267	C	T	0,933333	2021-04-25	United States
ORF1ab_1708_D	ORF1ab	1708	SRR15148605	5388	C	A	0,9993	2021-04-25	United States
ORF1ab_2535_L	ORF1ab	2535	SRR15148605	7869	C	T	0,380673	2021-04-25	United States
ORF1ab_3447_L	ORF1ab	3447	SRR15148605	10605	C	T	0,0524679	2021-04-25	United States
ORF1ab_3603_NA	ORF1ab	3603	SRR15148605	11074	C	+T	0,0743027	2021-04-25	United States
ORF1ab_3674_NA	ORF1ab	3674	SRR15148605	11287	G	-TCTGGTTTT	0,579189	2021-04-25	United States
ORF1ab_218_L	ORF1ab	218	SRR15148605	14120	C	T	1	2021-04-25	United States
ORF1ab_314_L	ORF1ab	314	SRR15148605	14408	C	T	0,999663	2021-04-25	United States
S_68_NA	S	68	SRR15148605	21764	A	-TACATG	0,890593	2021-04-25	United States
S_143_NA	S	143	SRR15148605	21990	T	-TTA	0,818535	2021-04-25	United States
S_501_Y	S	501	SRR15148605	23063	A	T	1	2021-04-25	United States
S_570_D	S	570	SRR15148605	23271	C	A	0,998899	2021-04-25	United States
S_614_G	S	614	SRR15148605	23403	A	G	0,99913	2021-04-25	United States
S_681_H	S	681	SRR15148605	23604	C	A	1	2021-04-25	United States
S_716_I	S	716	SRR15148605	23709	C	T	0,99937	2021-04-25	United States
S_982_A	S	982	SRR15148605	24506	T	G	0,996839	2021-04-25	United States
S_1118_H	S	1118	SRR15148605	24914	G	C	0,999317	2021-04-25	United States
ORF3a_27_Y	ORF3a	27	SRR15148605	25471	G	T	0,999461	2021-04-25	United States
ORF8_27_*	ORF8	27	SRR15148605	27972	C	T	0,998715	2021-04-25	United States
ORF8_52_I	ORF8	52	SRR15148605	28048	G	T	1	2021-04-25	United States
ORF8_68_*	ORF8	68	SRR15148605	28095	A	T	0,998336	2021-04-25	United States
ORF8_73_C	ORF8	73	SRR15148605	28111	A	G	0,934977	2021-04-25	United States
N_3_H	N	3	SRR15148605	28280	G	C	0,849661	2021-04-25	United States
N_3_V	N	3	SRR15148605	28281	A	T	0,84756	2021-04-25	United States
N_3_E	N	3	SRR15148605	28282	T	A	0,848861	2021-04-25	United States
N_28_H	N	28	SRR15148605	28357	G	T	0,0603927	2021-04-25	United States
N_235_F	N	235	SRR15148605	28977	C	T	1	2021-04-25	United States
N_271_I	N	271	SRR15148605	29085	C	T	0,999651	2021-04-25	United States
N_383_A	N	383	SRR15148605	29420	C	G	1	2021-04-25	United States
ORF1ab_1001_I	ORF1ab	1001	SRR15148609	3267	C	T	1	2021-05-03	United States
ORF1ab_1708_D	ORF1ab	1708	SRR15148609	5388	C	A	0,999678	2021-05-03	United States
ORF1ab_2230_T	ORF1ab	2230	SRR15148609	6954	T	C	1	2021-05-03	United States
ORF1ab_3674_NA	ORF1ab	3674	SRR15148609	11287	G	-TCTGGTTTT	0,655364	2021-05-03	United States
ORF1ab_3966_R	ORF1ab	3966	SRR15148609	12162	A	G	0,999299	2021-05-03	United States
ORF1ab_314_L	ORF1ab	314	SRR15148609	14408	C	T	1	2021-05-03	United States
ORF1ab_1383_R	ORF1ab	1383	SRR15148609	17615	A	G	0,999332	2021-05-03	United States
ORF1ab_2557_R	ORF1ab	2557	SRR15148609	21137	A	G	0,999796	2021-05-03	United States
S_68_NA	S	68	SRR15148609	21764	A	-TACATG	0,888195	2021-05-03	United States
S_143_NA	S	143	SRR15148609	21990	T	-TTA	0,80826	2021-05-03	United States
S_501_Y	S	501	SRR15148609	23063	A	T	0,999462	2021-05-03	United States
S_570_D	S	570	SRR15148609	23271	C	A	0,999738	2021-05-03	United States
S_614_G	S	614	SRR15148609	23403	A	G	0,999596	2021-05-03	United States
S_681_H	S	681	SRR15148609	23604	C	A	0,999624	2021-05-03	United States
S_716_I	S	716	SRR15148609	23709	C	T	0,999105	2021-05-03	United States
S_982_A	S	982	SRR15148609	24506	T	G	0,996279	2021-05-03	United States
S_1118_H	S	1118	SRR15148609	24914	G	C	0,999372	2021-05-03	United States
S_1191_N	S	1191	SRR15148609	25135	G	T	0,996994	2021-05-03	United States
ORF8_27_*	ORF8	27	SRR15148609	27972	C	T	0,999233	2021-05-03	United States
ORF8_52_I	ORF8	52	SRR15148609	28048	G	T	0,99933	2021-05-03	United States
ORF8_73_C	ORF8	73	SRR15148609	28111	A	G	0,999539	2021-05-03	United States
N_3_H	N	3	SRR15148609	28280	G	C	0,999822	2021-05-03	United States
N_3_V	N	3	SRR15148609	28281	A	T	0,999643	2021-05-03	United States
N_3_E	N	3	SRR15148609	28282	T	A	0,998583	2021-05-03	United States
N_203_K	N	203	SRR15148609	28881	G	A	1	2021-05-03	United States
N_204_R	N	204	SRR15148609	28883	G	C	0,998786	2021-05-03	United States
N_235_F	N	235	SRR15148609	28977	C	T	0,999191	2021-05-03	United States
ORF1ab_1001_I	ORF1ab	1001	SRR15148610	3267	C	T	0,999307	2021-04-29	United States
ORF1ab_1708_D	ORF1ab	1708	SRR15148610	5388	C	A	0,999788	2021-04-29	United States
ORF1ab_1924_I	ORF1ab	1924	SRR15148610	6036	G	T	0,998893	2021-04-29	United States
ORF1ab_2230_T	ORF1ab	2230	SRR15148610	6954	T	C	0,999319	2021-04-29	United States
ORF1ab_3674_NA	ORF1ab	3674	SRR15148610	11287	G	-TCTGGTTTT	0,710464	2021-04-29	United States
ORF1ab_3829_F	ORF1ab	3829	SRR15148610	11750	C	T	0,999639	2021-04-29	United States
ORF1ab_218_L	ORF1ab	218	SRR15148610	14120	C	T	0,999384	2021-04-29	United States
ORF1ab_314_L	ORF1ab	314	SRR15148610	14408	C	T	0,999704	2021-04-29	United States
ORF1ab_1662_V	ORF1ab	1662	SRR15148610	18452	C	T	0,999787	2021-04-29	United States
S_68_NA	S	68	SRR15148610	21764	A	-TACATG	0,890751	2021-04-29	United States
S_143_NA	S	143	SRR15148610	21990	T	-TTA	0,788025	2021-04-29	United States
S_501_Y	S	501	SRR15148610	23063	A	T	1	2021-04-29	United States
S_570_D	S	570	SRR15148610	23271	C	A	0,998912	2021-04-29	United States
S_614_G	S	614	SRR15148610	23403	A	G	1	2021-04-29	United States
S_681_H	S	681	SRR15148610	23604	C	A	1	2021-04-29	United States
S_716_I	S	716	SRR15148610	23709	C	T	0,999759	2021-04-29	United States
S_982_A	S	982	SRR15148610	24506	T	G	0,999534	2021-04-29	United States
S_1118_H	S	1118	SRR15148610	24914	G	C	1	2021-04-29	United States
S_1171_S	S	1171	SRR15148610	25073	G	A	0,998135	2021-04-29	United States
ORF8_27_*	ORF8	27	SRR15148610	27972	C	T	0,999208	2021-04-29	United States
ORF8_52_I	ORF8	52	SRR15148610	28048	G	T	1	2021-04-29	United States
ORF8_68_*	ORF8	68	SRR15148610	28095	A	T	0,996998	2021-04-29	United States
ORF8_73_C	ORF8	73	SRR15148610	28111	A	G	0,999733	2021-04-29	United States
N_3_H	N	3	SRR15148610	28280	G	C	0,999548	2021-04-29	United States
N_3_V	N	3	SRR15148610	28281	A	T	1	2021-04-29	United States
N_3_E	N	3	SRR15148610	28282	T	A	0,999095	2021-04-29	United States
N_203_K	N	203	SRR15148610	28881	G	A	0,999051	2021-04-29	United States
N_204_R	N	204	SRR15148610	28883	G	C	1	2021-04-29	United States
N_235_F	N	235	SRR15148610	28977	C	T	1	2021-04-29	United States
ORF1ab_757_I	ORF1ab	757	SRR15148611	2534	G	A	0,995319	2021-04-30	United States
ORF1ab_1001_I	ORF1ab	1001	SRR15148611	3267	C	T	0,999687	2021-04-30	United States
ORF1ab_1708_D	ORF1ab	1708	SRR15148611	5388	C	A	0,999012	2021-04-30	United States
ORF1ab_2230_T	ORF1ab	2230	SRR15148611	6954	T	C	0,997234	2021-04-30	United States
ORF1ab_3674_NA	ORF1ab	3674	SRR15148611	11287	G	-TCTGGTTTT	0,699011	2021-04-30	United States
ORF1ab_218_L	ORF1ab	218	SRR15148611	14120	C	T	0,999698	2021-04-30	United States
ORF1ab_314_L	ORF1ab	314	SRR15148611	14408	C	T	0,999523	2021-04-30	United States
S_68_NA	S	68	SRR15148611	21764	A	-TACATG	0,894648	2021-04-30	United States
S_143_NA	S	143	SRR15148611	21990	T	-TTA	0,805085	2021-04-30	United States
S_501_Y	S	501	SRR15148611	23063	A	T	0,998732	2021-04-30	United States
S_570_D	S	570	SRR15148611	23271	C	A	0,999327	2021-04-30	United States
S_614_G	S	614	SRR15148611	23403	A	G	0,999102	2021-04-30	United States
S_681_H	S	681	SRR15148611	23604	C	A	0,999544	2021-04-30	United States
S_716_I	S	716	SRR15148611	23709	C	T	0,999772	2021-04-30	United States
S_870_V	S	870	SRR15148611	24170	A	G	0,999211	2021-04-30	United States
S_938_F	S	938	SRR15148611	24374	C	T	0,103518	2021-04-30	United States
S_982_A	S	982	SRR15148611	24506	T	G	0,999122	2021-04-30	United States
S_1118_H	S	1118	SRR15148611	24914	G	C	0,997956	2021-04-30	United States
S_1238_I	S	1238	SRR15148611	25275	C	T	0,999249	2021-04-30	United States
ORF8_27_*	ORF8	27	SRR15148611	27972	C	T	0,99957	2021-04-30	United States
ORF8_52_I	ORF8	52	SRR15148611	28048	G	T	0,99839	2021-04-30	United States
ORF8_68_*	ORF8	68	SRR15148611	28095	A	T	0,994898	2021-04-30	United States
ORF8_73_C	ORF8	73	SRR15148611	28111	A	G	0,999016	2021-04-30	United States
N_3_H	N	3	SRR15148611	28280	G	C	1	2021-04-30	United States
N_3_V	N	3	SRR15148611	28281	A	T	0,999215	2021-04-30	United States
N_3_E	N	3	SRR15148611	28282	T	A	0,999607	2021-04-30	United States
N_203_K	N	203	SRR15148611	28881	G	A	0,997921	2021-04-30	United States
N_204_R	N	204	SRR15148611	28883	G	C	1	2021-04-30	United States
N_235_F	N	235	SRR15148611	28977	C	T	0,998547	2021-04-30	United States
ORF1ab_265_I	ORF1ab	265	SRR15148612	1059	C	T	0,99854	2021-05-02	United States
ORF1ab_289_D	ORF1ab	289	SRR15148612	1132	A	T	0,999663	2021-05-02	United States
ORF1ab_519_S	ORF1ab	519	SRR15148612	1820	G	A	0,998968	2021-05-02	United States
ORF1ab_868_L	ORF1ab	868	SRR15148612	2867	G	T	0,999872	2021-05-02	United States
ORF1ab_1946_S	ORF1ab	1946	SRR15148612	6101	G	A	0,999335	2021-05-02	United States
ORF1ab_3201_P	ORF1ab	3201	SRR15148612	9867	T	C	0,997771	2021-05-02	United States
ORF1ab_3674_NA	ORF1ab	3674	SRR15148612	11287	G	-TCTGGTTTT	0,692794	2021-05-02	United States
ORF1ab_248_A	ORF1ab	248	SRR15148612	14210	T	C	0,999673	2021-05-02	United States
ORF1ab_314_L	ORF1ab	314	SRR15148612	14408	C	T	1	2021-05-02	United States
ORF1ab_1011_H	ORF1ab	1011	SRR15148612	16500	A	C	0,998986	2021-05-02	United States
S_95_I	S	95	SRR15148612	21846	C	T	0,99977	2021-05-02	United States
S_253_G	S	253	SRR15148612	22320	A	G	0,999022	2021-05-02	United States
S_477_N	S	477	SRR15148612	22992	G	A	0,999213	2021-05-02	United States
S_614_G	S	614	SRR15148612	23403	A	G	0,999369	2021-05-02	United States
S_957_R	S	957	SRR15148612	24432	A	G	0,999376	2021-05-02	United States
ORF3a_42_L	ORF3a	42	SRR15148612	25517	C	T	0,999167	2021-05-02	United States
ORF3a_57_H	ORF3a	57	SRR15148612	25563	G	T	0,999495	2021-05-02	United States
ORF6_22_NA	ORF6	22	SRR15148612	27265	T	-TTA	0,887092	2021-05-02	United States
ORF7a_116_F	ORF7a	116	SRR15148612	27739	C	T	1	2021-05-02	United States
ORF8_11_I	ORF8	11	SRR15148612	27925	C	T	0,999668	2021-05-02	United States
N_13_L	N	13	SRR15148612	28311	C	T	0,999399	2021-05-02	United States
N_202_R	N	202	SRR15148612	28879	T	G	0,999321	2021-05-02	United States
ORF1ab_676_H	ORF1ab	676	SRR15148613	2293	G	C	0,999032	2021-04-30	United States
ORF1ab_1001_I	ORF1ab	1001	SRR15148613	3267	C	T	0,999807	2021-04-30	United States
ORF1ab_1708_D	ORF1ab	1708	SRR15148613	5388	C	A	0,999655	2021-04-30	United States
ORF1ab_2230_T	ORF1ab	2230	SRR15148613	6954	T	C	0,999322	2021-04-30	United States
ORF1ab_2605_S	ORF1ab	2605	SRR15148613	8078	C	T	0,329058	2021-04-30	United States
ORF1ab_3674_NA	ORF1ab	3674	SRR15148613	11287	G	-TCTGGTTTT	0,691851	2021-04-30	United States
ORF1ab_314_L	ORF1ab	314	SRR15148613	14408	C	T	0,999689	2021-04-30	United States
S_52_H	S	52	SRR15148613	21718	G	T	0,9991	2021-04-30	United States
S_68_NA	S	68	SRR15148613	21764	A	-TACATG	0,821416	2021-04-30	United States
S_143_NA	S	143	SRR15148613	21990	T	-TTA	0,786827	2021-04-30	United States
S_501_Y	S	501	SRR15148613	23063	A	T	0,99956	2021-04-30	United States
S_570_D	S	570	SRR15148613	23271	C	A	0,999721	2021-04-30	United States
S_614_G	S	614	SRR15148613	23403	A	G	1	2021-04-30	United States
S_681_H	S	681	SRR15148613	23604	C	A	0,999734	2021-04-30	United States
S_716_I	S	716	SRR15148613	23709	C	T	0,999608	2021-04-30	United States
S_982_A	S	982	SRR15148613	24506	T	G	0,999014	2021-04-30	United States
S_1118_H	S	1118	SRR15148613	24914	G	C	0,999371	2021-04-30	United States
ORF3a_100_C	ORF3a	100	SRR15148613	25690	G	T	0,999323	2021-04-30	United States
ORF8_27_*	ORF8	27	SRR15148613	27972	C	T	0,999569	2021-04-30	United States
ORF8_52_I	ORF8	52	SRR15148613	28048	G	T	0,999731	2021-04-30	United States
ORF8_73_C	ORF8	73	SRR15148613	28111	A	G	0,999255	2021-04-30	United States
N_3_H	N	3	SRR15148613	28280	G	C	1	2021-04-30	United States
N_3_V	N	3	SRR15148613	28281	A	T	0,999792	2021-04-30	United States
N_3_E	N	3	SRR15148613	28282	T	A	0,998966	2021-04-30	United States
N_203_K	N	203	SRR15148613	28881	G	A	1	2021-04-30	United States
N_204_R	N	204	SRR15148613	28883	G	C	0,998553	2021-04-30	United States
N_235_F	N	235	SRR15148613	28977	C	T	0,999006	2021-04-30	United States
ORF1ab_1001_I	ORF1ab	1001	SRR15148614	3267	C	T	1	2021-04-29	United States
ORF1ab_1708_D	ORF1ab	1708	SRR15148614	5388	C	A	0,998958	2021-04-29	United States
ORF1ab_2003_N	ORF1ab	2003	SRR15148614	6272	T	A	1	2021-04-29	United States
ORF1ab_2230_T	ORF1ab	2230	SRR15148614	6954	T	C	1	2021-04-29	United States
ORF1ab_2994_V	ORF1ab	2994	SRR15148614	9246	C	T	0,142241	2021-04-29	United States
ORF1ab_3674_NA	ORF1ab	3674	SRR15148614	11287	G	-TCTGGTTTT	0,667188	2021-04-29	United States
ORF1ab_314_L	ORF1ab	314	SRR15148614	14408	C	T	0,999313	2021-04-29	United States
S_68_NA	S	68	SRR15148614	21764	A	-TACATG	0,896373	2021-04-29	United States
S_143_NA	S	143	SRR15148614	21990	T	-TTA	0,822176	2021-04-29	United States
S_501_Y	S	501	SRR15148614	23063	A	T	1	2021-04-29	United States
S_570_D	S	570	SRR15148614	23271	C	A	0,999065	2021-04-29	United States
S_614_G	S	614	SRR15148614	23403	A	G	0,999528	2021-04-29	United States
S_681_H	S	681	SRR15148614	23604	C	A	0,999629	2021-04-29	United States
S_716_I	S	716	SRR15148614	23709	C	T	1	2021-04-29	United States
S_982_A	S	982	SRR15148614	24506	T	G	0,999424	2021-04-29	United States
S_1118_H	S	1118	SRR15148614	24914	G	C	0,998831	2021-04-29	United States
ORF3a_113_H	ORF3a	113	SRR15148614	25729	T	C	0,999055	2021-04-29	United States
ORF8_27_*	ORF8	27	SRR15148614	27972	C	T	0,999287	2021-04-29	United States
ORF8_45_L	ORF8	45	SRR15148614	28027	G	T	1	2021-04-29	United States
ORF8_52_I	ORF8	52	SRR15148614	28048	G	T	1	2021-04-29	United States
ORF8_73_C	ORF8	73	SRR15148614	28111	A	G	0,999712	2021-04-29	United States
N_3_H	N	3	SRR15148614	28280	G	C	1	2021-04-29	United States
N_3_V	N	3	SRR15148614	28281	A	T	0,999618	2021-04-29	United States
N_3_E	N	3	SRR15148614	28282	T	A	0,9981	2021-04-29	United States
N_147_S	N	147	SRR15148614	28712	G	A	1	2021-04-29	United States
N_202_C	N	202	SRR15148614	28877	A	T	1	2021-04-29	United States
N_202_T	N	202	SRR15148614	28878	G	C	1	2021-04-29	United States
N_203_K	N	203	SRR15148614	28881	G	A	0,993464	2021-04-29	United States
N_204_R	N	204	SRR15148614	28883	G	C	0,987261	2021-04-29	United States
N_235_F	N	235	SRR15148614	28977	C	T	0,996564	2021-04-29	United States
N_334_I	N	334	SRR15148614	29274	C	T	0,630693	2021-04-29	United States
ORF1ab_2_D	ORF1ab	2	SRR15148615	271	G	T	0,199173	2021-04-27	United States
ORF1ab_599_V	ORF1ab	599	SRR15148615	2061	C	T	1	2021-04-27	United States
ORF1ab_874_A	ORF1ab	874	SRR15148615	2886	T	C	0,0701643	2021-04-27	United States
ORF1ab_1001_I	ORF1ab	1001	SRR15148615	3267	C	T	1	2021-04-27	United States
ORF1ab_1285_H	ORF1ab	1285	SRR15148615	4118	T	C	0,172832	2021-04-27	United States
ORF1ab_1708_D	ORF1ab	1708	SRR15148615	5388	C	A	0,999654	2021-04-27	United States
ORF1ab_2525_N	ORF1ab	2525	SRR15148615	7838	G	A	0,0534905	2021-04-27	United States
ORF1ab_3283_A	ORF1ab	3283	SRR15148615	10113	T	C	0,0531797	2021-04-27	United States
ORF1ab_3674_NA	ORF1ab	3674	SRR15148615	11287	G	-TCTGGTTTT	0,624952	2021-04-27	United States
ORF1ab_3966_R	ORF1ab	3966	SRR15148615	12162	A	G	0,999691	2021-04-27	United States
ORF1ab_314_L	ORF1ab	314	SRR15148615	14408	C	T	0,999791	2021-04-27	United States
ORF1ab_1383_R	ORF1ab	1383	SRR15148615	17615	A	G	0,99984	2021-04-27	United States
ORF1ab_2545_NA	ORF1ab	2545	SRR15148615	21101	G	+T	0,0502665	2021-04-27	United States
S_68_NA	S	68	SRR15148615	21764	A	-TACATG	0,893136	2021-04-27	United States
S_143_NA	S	143	SRR15148615	21990	T	-TTA	0,811734	2021-04-27	United States
S_501_Y	S	501	SRR15148615	23063	A	T	1	2021-04-27	United States
S_570_D	S	570	SRR15148615	23271	C	A	0,999616	2021-04-27	United States
S_614_G	S	614	SRR15148615	23403	A	G	0,999507	2021-04-27	United States
S_681_H	S	681	SRR15148615	23604	C	A	1	2021-04-27	United States
S_716_I	S	716	SRR15148615	23709	C	T	0,99944	2021-04-27	United States
S_982_A	S	982	SRR15148615	24506	T	G	0,99683	2021-04-27	United States
S_1118_H	S	1118	SRR15148615	24914	G	C	0,999654	2021-04-27	United States
ORF3a_38_L	ORF3a	38	SRR15148615	25505	A	T	0,998831	2021-04-27	United States
ORF6_20_S	ORF6	20	SRR15148615	27261	G	T	0,999332	2021-04-27	United States
ORF8_27_*	ORF8	27	SRR15148615	27972	C	T	0,999529	2021-04-27	United States
ORF8_52_I	ORF8	52	SRR15148615	28048	G	T	1	2021-04-27	United States
ORF8_73_C	ORF8	73	SRR15148615	28111	A	G	0,999326	2021-04-27	United States
N_3_H	N	3	SRR15148615	28280	G	C	0,999882	2021-04-27	United States
N_3_V	N	3	SRR15148615	28281	A	T	0,998938	2021-04-27	United States
N_3_E	N	3	SRR15148615	28282	T	A	0,999412	2021-04-27	United States
N_203_K	N	203	SRR15148615	28881	G	A	1	2021-04-27	United States
N_204_R	N	204	SRR15148615	28883	G	C	1	2021-04-27	United States
N_235_F	N	235	SRR15148615	28977	C	T	0,997222	2021-04-27	United States
ORF1ab_163_I	ORF1ab	163	SRR15148616	753	C	T	0,935508	2021-04-29	United States
ORF1ab_360_NA	ORF1ab	360	SRR15148616	1345	A	+C	0,0572519	2021-04-29	United States
ORF1ab_1001_I	ORF1ab	1001	SRR15148616	3267	C	T	1	2021-04-29	United States
ORF1ab_1103_G	ORF1ab	1103	SRR15148616	3572	T	G	0,093617	2021-04-29	United States
ORF1ab_1708_D	ORF1ab	1708	SRR15148616	5388	C	A	0,999327	2021-04-29	United States
ORF1ab_1897_N	ORF1ab	1897	SRR15148616	5954	G	A	0,0580913	2021-04-29	United States
ORF1ab_2701_S	ORF1ab	2701	SRR15148616	8366	G	T	0,0521739	2021-04-29	United States
ORF1ab_3674_NA	ORF1ab	3674	SRR15148616	11287	G	-TCTGGTTTT	0,640093	2021-04-29	United States
ORF1ab_218_L	ORF1ab	218	SRR15148616	14120	C	T	1	2021-04-29	United States
ORF1ab_280_H	ORF1ab	280	SRR15148616	14305	T	C	0,0645914	2021-04-29	United States
ORF1ab_314_L	ORF1ab	314	SRR15148616	14408	C	T	1	2021-04-29	United States
ORF1ab_1835_N	ORF1ab	1835	SRR15148616	18972	G	T	0,99853	2021-04-29	United States
S_68_NA	S	68	SRR15148616	21764	A	-TACATG	0,895003	2021-04-29	United States
S_143_NA	S	143	SRR15148616	21990	T	-TTA	0,797809	2021-04-29	United States
S_501_Y	S	501	SRR15148616	23063	A	T	1	2021-04-29	United States
S_570_D	S	570	SRR15148616	23271	C	A	0,999524	2021-04-29	United States
S_614_G	S	614	SRR15148616	23403	A	G	0,99976	2021-04-29	United States
S_681_H	S	681	SRR15148616	23604	C	A	0,998442	2021-04-29	United States
S_716_I	S	716	SRR15148616	23709	C	T	1	2021-04-29	United States
S_864_S	S	864	SRR15148616	24153	T	C	0,0700416	2021-04-29	United States
S_982_A	S	982	SRR15148616	24506	T	G	0,99878	2021-04-29	United States
S_1118_H	S	1118	SRR15148616	24914	G	C	0,999437	2021-04-29	United States
ORF8_27_*	ORF8	27	SRR15148616	27972	C	T	1	2021-04-29	United States
ORF8_52_I	ORF8	52	SRR15148616	28048	G	T	1	2021-04-29	United States
ORF8_68_*	ORF8	68	SRR15148616	28095	A	T	0,967285	2021-04-29	United States
ORF8_73_C	ORF8	73	SRR15148616	28111	A	G	0,999355	2021-04-29	United States
N_3_H	N	3	SRR15148616	28280	G	C	0,999322	2021-04-29	United States
N_3_V	N	3	SRR15148616	28281	A	T	1	2021-04-29	United States
N_3_E	N	3	SRR15148616	28282	T	A	0,998985	2021-04-29	United States
N_203_K	N	203	SRR15148616	28881	G	A	1	2021-04-29	United States
N_204_R	N	204	SRR15148616	28883	G	C	1	2021-04-29	United States
N_235_F	N	235	SRR15148616	28977	C	T	1	2021-04-29	United States
ORF10_29_*	ORF10	29	SRR15148616	29642	C	T	0,232759	2021-04-29	United States
ORF1ab_913_D	ORF1ab	913	SRR15148618	3004	G	T	0,999752	2021-04-30	United States
ORF1ab_1001_I	ORF1ab	1001	SRR15148618	3267	C	T	0,999601	2021-04-30	United States
ORF1ab_1708_D	ORF1ab	1708	SRR15148618	5388	C	A	0,999404	2021-04-30	United States
ORF1ab_2230_T	ORF1ab	2230	SRR15148618	6954	T	C	1	2021-04-30	United States
ORF1ab_2259_I	ORF1ab	2259	SRR15148618	7042	G	T	0,998886	2021-04-30	United States
ORF1ab_3674_NA	ORF1ab	3674	SRR15148618	11287	G	-TCTGGTTTT	0,679662	2021-04-30	United States
ORF1ab_218_L	ORF1ab	218	SRR15148618	14120	C	T	0,999032	2021-04-30	United States
ORF1ab_314_L	ORF1ab	314	SRR15148618	14408	C	T	0,99984	2021-04-30	United States
S_68_NA	S	68	SRR15148618	21764	A	-TACATG	0,894998	2021-04-30	United States
S_143_NA	S	143	SRR15148618	21990	T	-TTA	0,816813	2021-04-30	United States
S_501_Y	S	501	SRR15148618	23063	A	T	1	2021-04-30	United States
S_570_D	S	570	SRR15148618	23271	C	A	0,999393	2021-04-30	United States
S_614_G	S	614	SRR15148618	23403	A	G	0,999232	2021-04-30	United States
S_681_H	S	681	SRR15148618	23604	C	A	0,999328	2021-04-30	United States
S_716_I	S	716	SRR15148618	23709	C	T	0,999736	2021-04-30	United States
S_982_A	S	982	SRR15148618	24506	T	G	0,999719	2021-04-30	United States
S_1118_H	S	1118	SRR15148618	24914	G	C	0,998828	2021-04-30	United States
ORF3a_240_S	ORF3a	240	SRR15148618	26110	C	T	0,999289	2021-04-30	United States
ORF8_27_*	ORF8	27	SRR15148618	27972	C	T	0,99977	2021-04-30	United States
ORF8_52_I	ORF8	52	SRR15148618	28048	G	T	0,999423	2021-04-30	United States
ORF8_68_*	ORF8	68	SRR15148618	28095	A	T	0,997923	2021-04-30	United States
ORF8_73_C	ORF8	73	SRR15148618	28111	A	G	0,999496	2021-04-30	United States
N_3_H	N	3	SRR15148618	28280	G	C	0,999547	2021-04-30	United States
N_3_V	N	3	SRR15148618	28281	A	T	0,999316	2021-04-30	United States
N_3_E	N	3	SRR15148618	28282	T	A	0,999548	2021-04-30	United States
N_203_K	N	203	SRR15148618	28881	G	A	1	2021-04-30	United States
N_204_R	N	204	SRR15148618	28883	G	C	1	2021-04-30	United States
N_235_F	N	235	SRR15148618	28977	C	T	0,998158	2021-04-30	United States
ORF1ab_599_V	ORF1ab	599	SRR15148620	2061	C	T	0,996855	2021-04-27	United States
ORF1ab_1001_I	ORF1ab	1001	SRR15148620	3267	C	T	0,998749	2021-04-27	United States
ORF1ab_1708_D	ORF1ab	1708	SRR15148620	5388	C	A	1	2021-04-27	United States
ORF1ab_2230_T	ORF1ab	2230	SRR15148620	6954	T	C	1	2021-04-27	United States
ORF1ab_3603_NA	ORF1ab	3603	SRR15148620	11074	C	+T	0,107088	2021-04-27	United States
ORF1ab_3606_NA	ORF1ab	3606	SRR15148620	11082	T	-G	0,102217	2021-04-27	United States
ORF1ab_3606_F	ORF1ab	3606	SRR15148620	11083	G	T	0,999532	2021-04-27	United States
ORF1ab_3674_NA	ORF1ab	3674	SRR15148620	11287	G	-TCTGGTTTT	0,630363	2021-04-27	United States
ORF1ab_3966_R	ORF1ab	3966	SRR15148620	12162	A	G	1	2021-04-27	United States
ORF1ab_87_I	ORF1ab	87	SRR15148620	13726	G	A	0,999338	2021-04-27	United States
ORF1ab_314_L	ORF1ab	314	SRR15148620	14408	C	T	0,998912	2021-04-27	United States
ORF1ab_1383_R	ORF1ab	1383	SRR15148620	17615	A	G	1	2021-04-27	United States
ORF1ab_2270_Y	ORF1ab	2270	SRR15148620	20275	G	T	1	2021-04-27	United States
S_68_NA	S	68	SRR15148620	21764	A	-TACATG	0,905597	2021-04-27	United States
S_143_NA	S	143	SRR15148620	21990	T	-TTA	0,8085	2021-04-27	United States
S_501_Y	S	501	SRR15148620	23063	A	T	1	2021-04-27	United States
S_570_D	S	570	SRR15148620	23271	C	A	0,999409	2021-04-27	United States
S_614_G	S	614	SRR15148620	23403	A	G	0,9998	2021-04-27	United States
S_681_H	S	681	SRR15148620	23604	C	A	0,999711	2021-04-27	United States
S_716_I	S	716	SRR15148620	23709	C	T	1	2021-04-27	United States
S_982_A	S	982	SRR15148620	24506	T	G	0,999431	2021-04-27	United States
S_1118_H	S	1118	SRR15148620	24914	G	C	0,999375	2021-04-27	United States
M_33_S	M	33	SRR15148620	26619	T	A	0,999762	2021-04-27	United States
ORF8_27_*	ORF8	27	SRR15148620	27972	C	T	1	2021-04-27	United States
ORF8_52_I	ORF8	52	SRR15148620	28048	G	T	0,999316	2021-04-27	United States
ORF8_73_C	ORF8	73	SRR15148620	28111	A	G	0,999531	2021-04-27	United States
N_3_H	N	3	SRR15148620	28280	G	C	0,999709	2021-04-27	United States
N_3_V	N	3	SRR15148620	28281	A	T	0,999707	2021-04-27	United States
N_3_E	N	3	SRR15148620	28282	T	A	0,998544	2021-04-27	United States
N_203_K	N	203	SRR15148620	28881	G	A	1	2021-04-27	United States
N_204_R	N	204	SRR15148620	28883	G	C	1	2021-04-27	United States
N_235_F	N	235	SRR15148620	28977	C	T	0,996835	2021-04-27	United States
ORF1ab_104_I	ORF1ab	104	SRR15148621	575	C	A	0,999043	2021-04-30	United States
ORF1ab_309_S	ORF1ab	309	SRR15148621	1190	C	T	1	2021-04-30	United States
ORF1ab_1001_I	ORF1ab	1001	SRR15148621	3267	C	T	1	2021-04-30	United States
ORF1ab_1708_D	ORF1ab	1708	SRR15148621	5388	C	A	0,999488	2021-04-30	United States
ORF1ab_2230_T	ORF1ab	2230	SRR15148621	6954	T	C	1	2021-04-30	United States
ORF1ab_2980_A	ORF1ab	2980	SRR15148621	9204	A	C	0,0670886	2021-04-30	United States
ORF1ab_3518_V	ORF1ab	3518	SRR15148621	10818	C	T	0,0541347	2021-04-30	United States
ORF1ab_3642_NA	ORF1ab	3642	SRR15148621	11191	T	-TC	0,0534463	2021-04-30	United States
ORF1ab_3674_NA	ORF1ab	3674	SRR15148621	11287	G	-TCTGGTTTT	0,614639	2021-04-30	United States
ORF1ab_314_L	ORF1ab	314	SRR15148621	14408	C	T	1	2021-04-30	United States
ORF1ab_1001_S	ORF1ab	1001	SRR15148621	16468	C	T	1	2021-04-30	United States
ORF1ab_1383_R	ORF1ab	1383	SRR15148621	17615	A	G	0,999404	2021-04-30	United States
ORF1ab_2172_NA	ORF1ab	2172	SRR15148621	19983	C	+T	0,151125	2021-04-30	United States
S_68_NA	S	68	SRR15148621	21764	A	-TACATG	0,888538	2021-04-30	United States
S_143_NA	S	143	SRR15148621	21990	T	-TTA	0,834812	2021-04-30	United States
S_150_T	S	150	SRR15148621	22011	A	C	1	2021-04-30	United States
S_501_Y	S	501	SRR15148621	23063	A	T	1	2021-04-30	United States
S_516_Q	S	516	SRR15148621	23108	G	C	0,0560748	2021-04-30	United States
S_570_D	S	570	SRR15148621	23271	C	A	0,999838	2021-04-30	United States
S_614_G	S	614	SRR15148621	23403	A	G	0,999312	2021-04-30	United States
S_681_H	S	681	SRR15148621	23604	C	A	1	2021-04-30	United States
S_716_I	S	716	SRR15148621	23709	C	T	0,998785	2021-04-30	United States
S_982_A	S	982	SRR15148621	24506	T	G	1	2021-04-30	United States
S_1118_H	S	1118	SRR15148621	24914	G	C	1	2021-04-30	United States
ORF7a_23_F	ORF7a	23	SRR15148621	27461	G	T	0,999009	2021-04-30	United States
ORF8_27_*	ORF8	27	SRR15148621	27972	C	T	0,999585	2021-04-30	United States
ORF8_52_I	ORF8	52	SRR15148621	28048	G	T	1	2021-04-30	United States
ORF8_65_V	ORF8	65	SRR15148621	28087	C	T	0,0724191	2021-04-30	United States
ORF8_73_C	ORF8	73	SRR15148621	28111	A	G	0,999461	2021-04-30	United States
N_3_H	N	3	SRR15148621	28280	G	C	0,999455	2021-04-30	United States
N_3_V	N	3	SRR15148621	28281	A	T	0,999635	2021-04-30	United States
N_3_E	N	3	SRR15148621	28282	T	A	0,999636	2021-04-30	United States
N_203_K	N	203	SRR15148621	28881	G	A	1	2021-04-30	United States
N_204_R	N	204	SRR15148621	28883	G	C	1	2021-04-30	United States
N_235_F	N	235	SRR15148621	28977	C	T	0,997085	2021-04-30	United States
ORF1ab_551_I	ORF1ab	551	SRR15148626	1917	C	T	1	2021-05-02	United States
ORF1ab_1001_I	ORF1ab	1001	SRR15148626	3267	C	T	1	2021-05-02	United States
ORF1ab_1708_D	ORF1ab	1708	SRR15148626	5388	C	A	0,999753	2021-05-02	United States
ORF1ab_2230_T	ORF1ab	2230	SRR15148626	6954	T	C	1	2021-05-02	United States
ORF1ab_3674_NA	ORF1ab	3674	SRR15148626	11287	G	-TCTGGTTTT	0,638945	2021-05-02	United States
ORF1ab_3966_R	ORF1ab	3966	SRR15148626	12162	A	G	0,975411	2021-05-02	United States
ORF1ab_314_L	ORF1ab	314	SRR15148626	14408	C	T	0,999072	2021-05-02	United States
ORF1ab_1383_R	ORF1ab	1383	SRR15148626	17615	A	G	0,999821	2021-05-02	United States
ORF1ab_2065_NA	ORF1ab	2065	SRR15148626	19662	C	-T	0,0518672	2021-05-02	United States
ORF1ab_2557_R	ORF1ab	2557	SRR15148626	21137	A	G	1	2021-05-02	United States
S_68_NA	S	68	SRR15148626	21764	A	-TACATG	0,901594	2021-05-02	United States
S_143_NA	S	143	SRR15148626	21990	T	-TTA	0,823508	2021-05-02	United States
S_501_Y	S	501	SRR15148626	23063	A	T	0,998388	2021-05-02	United States
S_570_D	S	570	SRR15148626	23271	C	A	0,941581	2021-05-02	United States
S_614_G	S	614	SRR15148626	23403	A	G	1	2021-05-02	United States
S_681_H	S	681	SRR15148626	23604	C	A	0,999254	2021-05-02	United States
S_716_I	S	716	SRR15148626	23709	C	T	0,999821	2021-05-02	United States
S_982_A	S	982	SRR15148626	24506	T	G	1	2021-05-02	United States
S_1118_H	S	1118	SRR15148626	24914	G	C	0,99973	2021-05-02	United States
S_1191_N	S	1191	SRR15148626	25135	G	T	0,997618	2021-05-02	United States
ORF3a_256_F	ORF3a	256	SRR15148626	26158	G	T	0,994012	2021-05-02	United States
ORF8_27_*	ORF8	27	SRR15148626	27972	C	T	0,999721	2021-05-02	United States
ORF8_52_I	ORF8	52	SRR15148626	28048	G	T	0,999323	2021-05-02	United States
ORF8_67_F	ORF8	67	SRR15148626	28093	C	T	1	2021-05-02	United States
ORF8_73_C	ORF8	73	SRR15148626	28111	A	G	1	2021-05-02	United States
N_3_H	N	3	SRR15148626	28280	G	C	0,999033	2021-05-02	United States
N_3_V	N	3	SRR15148626	28281	A	T	0,999676	2021-05-02	United States
N_3_E	N	3	SRR15148626	28282	T	A	0,999676	2021-05-02	United States
N_203_K	N	203	SRR15148626	28881	G	A	1	2021-05-02	United States
N_204_R	N	204	SRR15148626	28883	G	C	1	2021-05-02	United States
N_235_NA	N	235	SRR15148626	28976	T	-C	0,0623145	2021-05-02	United States
N_235_F	N	235	SRR15148626	28977	C	T	1	2021-05-02	United States
ORF1ab_1001_I	ORF1ab	1001	SRR15148627	3267	C	T	0,999163	2021-04-30	United States
ORF1ab_1708_D	ORF1ab	1708	SRR15148627	5388	C	A	0,9996	2021-04-30	United States
ORF1ab_2230_T	ORF1ab	2230	SRR15148627	6954	T	C	0,998897	2021-04-30	United States
ORF1ab_3674_NA	ORF1ab	3674	SRR15148627	11287	G	-TCTGGTTTT	0,702062	2021-04-30	United States
ORF1ab_218_L	ORF1ab	218	SRR15148627	14120	C	T	0,999803	2021-04-30	United States
ORF1ab_314_L	ORF1ab	314	SRR15148627	14408	C	T	0,999457	2021-04-30	United States
ORF1ab_1895_V	ORF1ab	1895	SRR15148627	19151	C	T	0,0878589	2021-04-30	United States
ORF1ab_1975_S	ORF1ab	1975	SRR15148627	19390	C	T	0,997525	2021-04-30	United States
S_68_NA	S	68	SRR15148627	21764	A	-TACATG	0,893043	2021-04-30	United States
S_143_NA	S	143	SRR15148627	21990	T	-TTA	0,795378	2021-04-30	United States
S_501_Y	S	501	SRR15148627	23063	A	T	1	2021-04-30	United States
S_570_D	S	570	SRR15148627	23271	C	A	0,999337	2021-04-30	United States
S_614_G	S	614	SRR15148627	23403	A	G	0,999481	2021-04-30	United States
S_681_H	S	681	SRR15148627	23604	C	A	0,999859	2021-04-30	United States
S_716_I	S	716	SRR15148627	23709	C	T	0,99942	2021-04-30	United States
S_982_A	S	982	SRR15148627	24506	T	G	0,999713	2021-04-30	United States
S_1118_H	S	1118	SRR15148627	24914	G	C	0,999417	2021-04-30	United States
ORF8_27_*	ORF8	27	SRR15148627	27972	C	T	0,999035	2021-04-30	United States
ORF8_52_I	ORF8	52	SRR15148627	28048	G	T	0,999706	2021-04-30	United States
ORF8_68_*	ORF8	68	SRR15148627	28095	A	T	0,995359	2021-04-30	United States
ORF8_73_C	ORF8	73	SRR15148627	28111	A	G	0,999145	2021-04-30	United States
N_3_H	N	3	SRR15148627	28280	G	C	1	2021-04-30	United States
N_3_V	N	3	SRR15148627	28281	A	T	0,999184	2021-04-30	United States
N_3_E	N	3	SRR15148627	28282	T	A	0,999457	2021-04-30	United States
N_203_K	N	203	SRR15148627	28881	G	A	1	2021-04-30	United States
N_204_R	N	204	SRR15148627	28883	G	C	0,999274	2021-04-30	United States
N_235_F	N	235	SRR15148627	28977	C	T	1	2021-04-30	United States
N_379_I	N	379	SRR15148627	29409	C	T	1	2021-04-30	United States
ORF1ab_265_I	ORF1ab	265	SRR15148629	1059	C	T	0,999367	2021-04-27	United States
ORF1ab_1679_S	ORF1ab	1679	SRR15148629	5300	G	T	0,999435	2021-04-27	United States
ORF1ab_3162_E	ORF1ab	3162	SRR15148629	9749	A	G	0,999871	2021-04-27	United States
ORF1ab_3201_P	ORF1ab	3201	SRR15148629	9867	T	C	1	2021-04-27	United States
ORF1ab_3209_V	ORF1ab	3209	SRR15148629	9891	C	T	1	2021-04-27	United States
ORF1ab_3674_NA	ORF1ab	3674	SRR15148629	11287	G	-TCTGGTTTT	0,647631	2021-04-27	United States
ORF1ab_3847_I	ORF1ab	3847	SRR15148629	11804	G	A	0,999641	2021-04-27	United States
ORF1ab_314_L	ORF1ab	314	SRR15148629	14408	C	T	1	2021-04-27	United States
S_30_H	S	30	SRR15148629	21650	A	C	0,0727273	2021-04-27	United States
S_67_V	S	67	SRR15148629	21762	C	T	0,0707625	2021-04-27	United States
S_80_G	S	80	SRR15148629	21801	A	G	1	2021-04-27	United States
S_143_NA	S	143	SRR15148629	21990	T	-TTA	0,8	2021-04-27	United States
S_157_S	S	157	SRR15148629	22032	T	C	0,994741	2021-04-27	United States
S_452_R	S	452	SRR15148629	22917	T	G	0,999062	2021-04-27	United States
S_614_G	S	614	SRR15148629	23403	A	G	1	2021-04-27	United States
S_859_N	S	859	SRR15148629	24138	C	A	0,99845	2021-04-27	United States
S_950_H	S	950	SRR15148629	24410	G	C	0,997496	2021-04-27	United States
ORF3a_42_L	ORF3a	42	SRR15148629	25517	C	T	0,999759	2021-04-27	United States
ORF3a_57_H	ORF3a	57	SRR15148629	25563	G	T	0,999785	2021-04-27	United States
ORF3a_104_L	ORF3a	104	SRR15148629	25703	C	T	0,993456	2021-04-27	United States
ORF8_11_I	ORF8	11	SRR15148629	27925	C	T	0,999539	2021-04-27	United States
ORF8_51_S	ORF8	51	SRR15148629	28044	G	T	1	2021-04-27	United States
ORF8_118_V	ORF8	118	SRR15148629	28245	T	G	0,990804	2021-04-27	United States
ORF8_119_NA	ORF8	119	SRR15148629	28250	T	+CTG	0,519432	2021-04-27	United States
ORF8_120_NA	ORF8	120	SRR15148629	28253	C	-A	0,977901	2021-04-27	United States
N_205_I	N	205	SRR15148629	28887	C	T	1	2021-04-27	United States
N_234_I	N	234	SRR15148629	28975	G	A	0,998494	2021-04-27	United States
ORF1ab_1001_I	ORF1ab	1001	SRR15148631	3267	C	T	0,999824	2021-05-03	United States
ORF1ab_1708_D	ORF1ab	1708	SRR15148631	5388	C	A	0,999584	2021-05-03	United States
ORF1ab_2230_T	ORF1ab	2230	SRR15148631	6954	T	C	1	2021-05-03	United States
ORF1ab_3674_NA	ORF1ab	3674	SRR15148631	11287	G	-TCTGGTTTT	0,626128	2021-05-03	United States
ORF1ab_3966_R	ORF1ab	3966	SRR15148631	12162	A	G	0,999531	2021-05-03	United States
ORF1ab_314_L	ORF1ab	314	SRR15148631	14408	C	T	0,999822	2021-05-03	United States
ORF1ab_1383_R	ORF1ab	1383	SRR15148631	17615	A	G	0,999631	2021-05-03	United States
ORF1ab_1774_I	ORF1ab	1774	SRR15148631	18788	C	T	0,999468	2021-05-03	United States
ORF1ab_2557_R	ORF1ab	2557	SRR15148631	21137	A	G	0,968985	2021-05-03	United States
S_68_NA	S	68	SRR15148631	21764	A	-TACATG	0,884932	2021-05-03	United States
S_143_NA	S	143	SRR15148631	21990	T	-TTA	0,799248	2021-05-03	United States
S_501_Y	S	501	SRR15148631	23063	A	T	1	2021-05-03	United States
S_570_D	S	570	SRR15148631	23271	C	A	0,999701	2021-05-03	United States
S_614_G	S	614	SRR15148631	23403	A	G	0,999588	2021-05-03	United States
S_681_H	S	681	SRR15148631	23604	C	A	1	2021-05-03	United States
S_716_I	S	716	SRR15148631	23709	C	T	0,999109	2021-05-03	United States
S_982_A	S	982	SRR15148631	24506	T	G	0,999356	2021-05-03	United States
S_1118_H	S	1118	SRR15148631	24914	G	C	0,999725	2021-05-03	United States
S_1191_N	S	1191	SRR15148631	25135	G	T	0,999507	2021-05-03	United States
ORF7a_34_L	ORF7a	34	SRR15148631	27494	C	T	0,562575	2021-05-03	United States
ORF8_27_*	ORF8	27	SRR15148631	27972	C	T	1	2021-05-03	United States
ORF8_52_I	ORF8	52	SRR15148631	28048	G	T	0,997445	2021-05-03	United States
ORF8_73_C	ORF8	73	SRR15148631	28111	A	G	0,999487	2021-05-03	United States
N_3_H	N	3	SRR15148631	28280	G	C	1	2021-05-03	United States
N_3_V	N	3	SRR15148631	28281	A	T	0,999271	2021-05-03	United States
N_3_E	N	3	SRR15148631	28282	T	A	0,999565	2021-05-03	United States
N_24_N	N	24	SRR15148631	28344	C	A	0,999276	2021-05-03	United States
N_203_K	N	203	SRR15148631	28881	G	A	1	2021-05-03	United States
N_204_R	N	204	SRR15148631	28883	G	C	1	2021-05-03	United States
N_235_F	N	235	SRR15148631	28977	C	T	1	2021-05-03	United States
ORF1ab_1001_I	ORF1ab	1001	SRR15148632	3267	C	T	1	2021-04-25	United States
ORF1ab_1708_D	ORF1ab	1708	SRR15148632	5388	C	A	1	2021-04-25	United States
ORF1ab_2204_E	ORF1ab	2204	SRR15148632	6875	A	G	0,0718563	2021-04-25	United States
ORF1ab_3674_NA	ORF1ab	3674	SRR15148632	11287	G	-TCTGGTTTT	0,595165	2021-04-25	United States
ORF1ab_4238_S	ORF1ab	4238	SRR15148632	12978	A	G	0,151437	2021-04-25	United States
ORF1ab_314_L	ORF1ab	314	SRR15148632	14408	C	T	0,998976	2021-04-25	United States
ORF1ab_734_D	ORF1ab	734	SRR15148632	15667	A	G	0,0531838	2021-04-25	United States
ORF1ab_907_L	ORF1ab	907	SRR15148632	16187	G	T	0,101818	2021-04-25	United States
ORF1ab_1193_R	ORF1ab	1193	SRR15148632	17045	A	G	0,126	2021-04-25	United States
ORF1ab_1406_E	ORF1ab	1406	SRR15148632	17685	T	G	0,0623794	2021-04-25	United States
ORF1ab_2545_NA	ORF1ab	2545	SRR15148632	21101	G	+T	0,114706	2021-04-25	United States
S_68_NA	S	68	SRR15148632	21764	A	-TACATG	0,878058	2021-04-25	United States
S_143_NA	S	143	SRR15148632	21990	T	-TTA	0,814916	2021-04-25	United States
S_341_NA	S	341	SRR15148632	22585	T	-TTTA	0,0564604	2021-04-25	United States
S_501_Y	S	501	SRR15148632	23063	A	T	1	2021-04-25	United States
S_570_D	S	570	SRR15148632	23271	C	A	0,99937	2021-04-25	United States
S_614_G	S	614	SRR15148632	23403	A	G	0,999684	2021-04-25	United States
S_681_H	S	681	SRR15148632	23604	C	A	0,999605	2021-04-25	United States
S_688_V	S	688	SRR15148632	23625	C	T	0,998759	2021-04-25	United States
S_716_I	S	716	SRR15148632	23709	C	T	1	2021-04-25	United States
S_879_V	S	879	SRR15148632	24198	C	T	0,0661157	2021-04-25	United States
S_982_A	S	982	SRR15148632	24506	T	G	1	2021-04-25	United States
S_1118_H	S	1118	SRR15148632	24914	G	C	0,999454	2021-04-25	United States
S_1252_P	S	1252	SRR15148632	25316	T	C	0,070073	2021-04-25	United States
ORF3a_131_C	ORF3a	131	SRR15148632	25785	G	T	0,82047	2021-04-25	United States
ORF3a_140_F	ORF3a	140	SRR15148632	25810	C	T	0,795362	2021-04-25	United States
ORF8_27_*	ORF8	27	SRR15148632	27972	C	T	0,999272	2021-04-25	United States
ORF8_52_I	ORF8	52	SRR15148632	28048	G	T	1	2021-04-25	United States
ORF8_68_*	ORF8	68	SRR15148632	28095	A	T	0,998351	2021-04-25	United States
ORF8_73_C	ORF8	73	SRR15148632	28111	A	G	1	2021-04-25	United States
N_3_H	N	3	SRR15148632	28280	G	C	0,999584	2021-04-25	United States
N_3_V	N	3	SRR15148632	28281	A	T	1	2021-04-25	United States
N_3_E	N	3	SRR15148632	28282	T	A	0,998755	2021-04-25	United States
ORF1ab_999_I	ORF1ab	999	SRR15148633	3261	C	T	1	2021-04-27	United States
ORF1ab_1001_I	ORF1ab	1001	SRR15148633	3267	C	T	1	2021-04-27	United States
ORF1ab_1708_D	ORF1ab	1708	SRR15148633	5388	C	A	0,999528	2021-04-27	United States
ORF1ab_2230_T	ORF1ab	2230	SRR15148633	6954	T	C	1	2021-04-27	United States
ORF1ab_3674_NA	ORF1ab	3674	SRR15148633	11287	G	-TCTGGTTTT	0,623155	2021-04-27	United States
ORF1ab_314_L	ORF1ab	314	SRR15148633	14408	C	T	0,998802	2021-04-27	United States
S_68_NA	S	68	SRR15148633	21764	A	-TACATG	0,897315	2021-04-27	United States
S_143_NA	S	143	SRR15148633	21990	T	-TTA	0,833018	2021-04-27	United States
S_501_Y	S	501	SRR15148633	23063	A	T	0,99956	2021-04-27	United States
S_570_D	S	570	SRR15148633	23271	C	A	0,999817	2021-04-27	United States
S_614_G	S	614	SRR15148633	23403	A	G	0,999817	2021-04-27	United States
S_681_H	S	681	SRR15148633	23604	C	A	0,999757	2021-04-27	United States
S_716_I	S	716	SRR15148633	23709	C	T	0,999302	2021-04-27	United States
S_982_A	S	982	SRR15148633	24506	T	G	1	2021-04-27	United States
S_1118_H	S	1118	SRR15148633	24914	G	C	1	2021-04-27	United States
ORF3a_100_C	ORF3a	100	SRR15148633	25690	G	T	0,99948	2021-04-27	United States
ORF8_27_*	ORF8	27	SRR15148633	27972	C	T	0,993873	2021-04-27	United States
ORF8_52_I	ORF8	52	SRR15148633	28048	G	T	0,992509	2021-04-27	United States
ORF8_73_C	ORF8	73	SRR15148633	28111	A	G	0,996048	2021-04-27	United States
N_3_H	N	3	SRR15148633	28280	G	C	0,999533	2021-04-27	United States
N_3_V	N	3	SRR15148633	28281	A	T	0,999061	2021-04-27	United States
N_3_E	N	3	SRR15148633	28282	T	A	0,999297	2021-04-27	United States
N_203_K	N	203	SRR15148633	28881	G	A	1	2021-04-27	United States
N_204_R	N	204	SRR15148633	28883	G	C	1	2021-04-27	United States
N_235_F	N	235	SRR15148633	28977	C	T	1	2021-04-27	United States
ORF1ab_1001_I	ORF1ab	1001	SRR15148634	3267	C	T	0,999423	2021-04-28	United States
ORF1ab_1708_D	ORF1ab	1708	SRR15148634	5388	C	A	0,994075	2021-04-28	United States
ORF1ab_2345_V	ORF1ab	2345	SRR15148634	7299	C	T	1	2021-04-28	United States
ORF1ab_3099_L	ORF1ab	3099	SRR15148634	9561	C	T	0,0722892	2021-04-28	United States
ORF1ab_3674_NA	ORF1ab	3674	SRR15148634	11287	G	-TCTGGTTTT	0,586672	2021-04-28	United States
ORF1ab_314_L	ORF1ab	314	SRR15148634	14408	C	T	1	2021-04-28	United States
S_68_NA	S	68	SRR15148634	21764	A	-TACATG	0,898812	2021-04-28	United States
S_143_NA	S	143	SRR15148634	21990	T	-TTA	0,827483	2021-04-28	United States
S_501_Y	S	501	SRR15148634	23063	A	T	1	2021-04-28	United States
S_570_D	S	570	SRR15148634	23271	C	A	0,999014	2021-04-28	United States
S_614_G	S	614	SRR15148634	23403	A	G	0,999704	2021-04-28	United States
S_681_H	S	681	SRR15148634	23604	C	A	0,999173	2021-04-28	United States
S_716_I	S	716	SRR15148634	23709	C	T	1	2021-04-28	United States
S_982_A	S	982	SRR15148634	24506	T	G	0,998541	2021-04-28	United States
S_1118_H	S	1118	SRR15148634	24914	G	C	0,999076	2021-04-28	United States
ORF8_27_*	ORF8	27	SRR15148634	27972	C	T	0,999446	2021-04-28	United States
ORF8_52_I	ORF8	52	SRR15148634	28048	G	T	0,999655	2021-04-28	United States
ORF8_68_*	ORF8	68	SRR15148634	28095	A	T	0,998914	2021-04-28	United States
ORF8_73_C	ORF8	73	SRR15148634	28111	A	G	0,999646	2021-04-28	United States
N_3_H	N	3	SRR15148634	28280	G	C	0,999506	2021-04-28	United States
N_3_V	N	3	SRR15148634	28281	A	T	0,999505	2021-04-28	United States
N_3_E	N	3	SRR15148634	28282	T	A	0,999753	2021-04-28	United States
ORF1ab_435_Y	ORF1ab	435	SRR15148636	1568	C	T	0,0516325	2021-04-30	United States
ORF1ab_901_N	ORF1ab	901	SRR15148636	2967	G	A	0,999769	2021-04-30	United States
ORF1ab_959_S	ORF1ab	959	SRR15148636	3140	C	T	0,999604	2021-04-30	United States
ORF1ab_1393_M	ORF1ab	1393	SRR15148636	4442	G	A	0,0900426	2021-04-30	United States
ORF1ab_1822_I	ORF1ab	1822	SRR15148636	5730	C	T	0,99404	2021-04-30	United States
ORF1ab_2345_V	ORF1ab	2345	SRR15148636	7299	C	T	1	2021-04-30	United States
ORF1ab_3255_I	ORF1ab	3255	SRR15148636	10029	C	T	1	2021-04-30	United States
ORF1ab_3618_V	ORF1ab	3618	SRR15148636	11117	A	G	0,962891	2021-04-30	United States
ORF1ab_4175_I	ORF1ab	4175	SRR15148636	12789	C	T	0,98763	2021-04-30	United States
ORF1ab_276_C	ORF1ab	276	SRR15148636	14293	C	T	0,999813	2021-04-30	United States
ORF1ab_314_L	ORF1ab	314	SRR15148636	14408	C	T	0,99962	2021-04-30	United States
ORF1ab_941_V	ORF1ab	941	SRR15148636	16289	C	T	0,998925	2021-04-30	United States
S_478_K	S	478	SRR15148636	22995	C	A	0,999455	2021-04-30	United States
S_614_G	S	614	SRR15148636	23403	A	G	0,999353	2021-04-30	United States
S_681_H	S	681	SRR15148636	23604	C	A	0,999618	2021-04-30	United States
S_732_A	S	732	SRR15148636	23756	A	G	0,999412	2021-04-30	United States
ORF3a_69_L	ORF3a	69	SRR15148636	25598	G	T	0,999819	2021-04-30	United States
N_203_K	N	203	SRR15148636	28881	G	A	1	2021-04-30	United States
N_204_R	N	204	SRR15148636	28883	G	C	1	2021-04-30	United States
ORF1ab_1001_I	ORF1ab	1001	SRR15148638	3267	C	T	0,999754	2021-04-30	United States
ORF1ab_1708_D	ORF1ab	1708	SRR15148638	5388	C	A	0,999566	2021-04-30	United States
ORF1ab_2144_NA	ORF1ab	2144	SRR15148638	6696	C	+T	0,092043	2021-04-30	United States
ORF1ab_2230_T	ORF1ab	2230	SRR15148638	6954	T	C	0,994565	2021-04-30	United States
ORF1ab_3674_NA	ORF1ab	3674	SRR15148638	11287	G	-TCTGGTTTT	0,658678	2021-04-30	United States
ORF1ab_218_L	ORF1ab	218	SRR15148638	14120	C	T	0,99969	2021-04-30	United States
ORF1ab_314_L	ORF1ab	314	SRR15148638	14408	C	T	0,999672	2021-04-30	United States
ORF1ab_2107_*	ORF1ab	2107	SRR15148638	19786	G	T	0,0599042	2021-04-30	United States
S_68_NA	S	68	SRR15148638	21764	A	-TACATG	0,889668	2021-04-30	United States
S_143_NA	S	143	SRR15148638	21990	T	-TTA	0,804106	2021-04-30	United States
S_200_H	S	200	SRR15148638	22160	T	C	0,995652	2021-04-30	United States
S_501_Y	S	501	SRR15148638	23063	A	T	0,999459	2021-04-30	United States
S_570_D	S	570	SRR15148638	23271	C	A	0,999358	2021-04-30	United States
S_614_G	S	614	SRR15148638	23403	A	G	0,99922	2021-04-30	United States
S_681_H	S	681	SRR15148638	23604	C	A	0,99957	2021-04-30	United States
S_716_I	S	716	SRR15148638	23709	C	T	0,99986	2021-04-30	United States
S_982_A	S	982	SRR15148638	24506	T	G	0,999084	2021-04-30	United States
S_1118_H	S	1118	SRR15148638	24914	G	C	0,999527	2021-04-30	United States
ORF3a_217_I	ORF3a	217	SRR15148638	26042	C	T	0,960145	2021-04-30	United States
M_203_NA	M	203	SRR15148638	27131	C	-TATAAAT	0,0879237	2021-04-30	United States
ORF8_27_*	ORF8	27	SRR15148638	27972	C	T	0,999013	2021-04-30	United States
ORF8_52_I	ORF8	52	SRR15148638	28048	G	T	0,999162	2021-04-30	United States
ORF8_68_*	ORF8	68	SRR15148638	28095	A	T	0,997731	2021-04-30	United States
ORF8_73_C	ORF8	73	SRR15148638	28111	A	G	0,999331	2021-04-30	United States
N_3_H	N	3	SRR15148638	28280	G	C	0,999379	2021-04-30	United States
N_3_V	N	3	SRR15148638	28281	A	T	0,998913	2021-04-30	United States
N_3_E	N	3	SRR15148638	28282	T	A	0,999226	2021-04-30	United States
N_203_K	N	203	SRR15148638	28881	G	A	0,995816	2021-04-30	United States
N_204_R	N	204	SRR15148638	28883	G	C	1	2021-04-30	United States
N_235_F	N	235	SRR15148638	28977	C	T	1	2021-04-30	United States
ORF1ab_124_C	ORF1ab	124	SRR15148640	635	C	T	0,112132	2021-04-30	United States
ORF1ab_473_V	ORF1ab	473	SRR15148640	1682	A	G	0,0555388	2021-04-30	United States
ORF1ab_1001_I	ORF1ab	1001	SRR15148640	3267	C	T	0,998104	2021-04-30	United States
ORF1ab_1545_Y	ORF1ab	1545	SRR15148640	4898	C	T	0,0511509	2021-04-30	United States
ORF1ab_1708_D	ORF1ab	1708	SRR15148640	5388	C	A	1	2021-04-30	United States
ORF1ab_2153_I	ORF1ab	2153	SRR15148640	6723	C	T	0,0596421	2021-04-30	United States
ORF1ab_2230_T	ORF1ab	2230	SRR15148640	6954	T	C	1	2021-04-30	United States
ORF1ab_3603_NA	ORF1ab	3603	SRR15148640	11074	C	+T	0,053979	2021-04-30	United States
ORF1ab_3674_NA	ORF1ab	3674	SRR15148640	11287	G	-TCTGGTTTT	0,612401	2021-04-30	United States
ORF1ab_3697_V	ORF1ab	3697	SRR15148640	11355	C	T	0,999593	2021-04-30	United States
ORF1ab_218_L	ORF1ab	218	SRR15148640	14120	C	T	0,0611907	2021-04-30	United States
ORF1ab_314_L	ORF1ab	314	SRR15148640	14408	C	T	0,999166	2021-04-30	United States
ORF1ab_1001_S	ORF1ab	1001	SRR15148640	16468	C	T	1	2021-04-30	United States
ORF1ab_1383_R	ORF1ab	1383	SRR15148640	17615	A	G	0,998681	2021-04-30	United States
ORF1ab_1808_D	ORF1ab	1808	SRR15148640	18891	G	T	0,999489	2021-04-30	United States
ORF1ab_2047_L	ORF1ab	2047	SRR15148640	19606	T	C	0,0570934	2021-04-30	United States
S_68_NA	S	68	SRR15148640	21764	A	-TACATG	0,893873	2021-04-30	United States
S_118_F	S	118	SRR15148640	21914	C	T	0,998837	2021-04-30	United States
S_143_NA	S	143	SRR15148640	21990	T	-TTA	0,813521	2021-04-30	United States
S_501_Y	S	501	SRR15148640	23063	A	T	1	2021-04-30	United States
S_570_D	S	570	SRR15148640	23271	C	A	0,99983	2021-04-30	United States
S_614_G	S	614	SRR15148640	23403	A	G	0,99931	2021-04-30	United States
S_681_H	S	681	SRR15148640	23604	C	A	1	2021-04-30	United States
S_682_W	S	682	SRR15148640	23606	C	T	0,0945999	2021-04-30	United States
S_716_I	S	716	SRR15148640	23709	C	T	0,998504	2021-04-30	United States
S_982_A	S	982	SRR15148640	24506	T	G	1	2021-04-30	United States
S_1118_H	S	1118	SRR15148640	24914	G	C	0,999643	2021-04-30	United States
ORF8_27_*	ORF8	27	SRR15148640	27972	C	T	1	2021-04-30	United States
ORF8_52_I	ORF8	52	SRR15148640	28048	G	T	0,999169	2021-04-30	United States
ORF8_73_C	ORF8	73	SRR15148640	28111	A	G	0,999773	2021-04-30	United States
N_3_H	N	3	SRR15148640	28280	G	C	0,999523	2021-04-30	United States
N_3_V	N	3	SRR15148640	28281	A	T	0,999521	2021-04-30	United States
N_3_E	N	3	SRR15148640	28282	T	A	0,999047	2021-04-30	United States
N_203_K	N	203	SRR15148640	28881	G	A	1	2021-04-30	United States
N_204_R	N	204	SRR15148640	28883	G	C	1	2021-04-30	United States
N_235_F	N	235	SRR15148640	28977	C	T	1	2021-04-30	United States
N_398_V	N	398	SRR15148640	29466	C	T	1	2021-04-30	United States
ORF1ab_1001_I	ORF1ab	1001	SRR15148641	3267	C	T	0,998975	2021-05-03	United States
ORF1ab_1586_I	ORF1ab	1586	SRR15148641	5023	G	A	0,99537	2021-05-03	United States
ORF1ab_1708_D	ORF1ab	1708	SRR15148641	5388	C	A	0,999679	2021-05-03	United States
ORF1ab_2092_Y	ORF1ab	2092	SRR15148641	6539	C	T	0,988748	2021-05-03	United States
ORF1ab_3674_NA	ORF1ab	3674	SRR15148641	11287	G	-TCTGGTTTT	0,634414	2021-05-03	United States
ORF1ab_217_M	ORF1ab	217	SRR15148641	14117	C	T	0,979108	2021-05-03	United States
ORF1ab_314_L	ORF1ab	314	SRR15148641	14408	C	T	0,999575	2021-05-03	United States
ORF1ab_794_N	ORF1ab	794	SRR15148641	15848	C	A	0,996107	2021-05-03	United States
ORF1ab_1383_R	ORF1ab	1383	SRR15148641	17615	A	G	0,999632	2021-05-03	United States
ORF1ab_2499_N	ORF1ab	2499	SRR15148641	20962	G	A	0,999348	2021-05-03	United States
S_68_NA	S	68	SRR15148641	21764	A	-TACATG	0,891984	2021-05-03	United States
S_143_NA	S	143	SRR15148641	21990	T	-TTA	0,81933	2021-05-03	United States
S_501_Y	S	501	SRR15148641	23063	A	T	0,999699	2021-05-03	United States
S_570_D	S	570	SRR15148641	23271	C	A	0,999812	2021-05-03	United States
S_614_G	S	614	SRR15148641	23403	A	G	0,999436	2021-05-03	United States
S_681_H	S	681	SRR15148641	23604	C	A	0,999296	2021-05-03	United States
S_716_I	S	716	SRR15148641	23709	C	T	0,999545	2021-05-03	United States
S_893_V	S	893	SRR15148641	24240	C	T	0,999123	2021-05-03	United States
S_982_A	S	982	SRR15148641	24506	T	G	0,999436	2021-05-03	United States
S_1118_H	S	1118	SRR15148641	24914	G	C	0,999621	2021-05-03	United States
M_70_L	M	70	SRR15148641	26730	G	C	0,999826	2021-05-03	United States
ORF8_27_*	ORF8	27	SRR15148641	27972	C	T	1	2021-05-03	United States
ORF8_52_I	ORF8	52	SRR15148641	28048	G	T	1	2021-05-03	United States
ORF8_73_C	ORF8	73	SRR15148641	28111	A	G	0,99954	2021-05-03	United States
N_3_H	N	3	SRR15148641	28280	G	C	0,998968	2021-05-03	United States
N_3_V	N	3	SRR15148641	28281	A	T	0,998964	2021-05-03	United States
N_3_E	N	3	SRR15148641	28282	T	A	0,999656	2021-05-03	United States
N_204_R	N	204	SRR15148641	28883	G	C	1	2021-05-03	United States
N_235_F	N	235	SRR15148641	28977	C	T	1	2021-05-03	United States
ORF1ab_1001_I	ORF1ab	1001	SRR15148642	3267	C	T	0,99966	2021-04-29	United States
ORF1ab_1218_G	ORF1ab	1218	SRR15148642	3917	A	G	1	2021-04-29	United States
ORF1ab_1583_F	ORF1ab	1583	SRR15148642	5012	G	T	0,984802	2021-04-29	United States
ORF1ab_1708_D	ORF1ab	1708	SRR15148642	5388	C	A	1	2021-04-29	United States
ORF1ab_2230_T	ORF1ab	2230	SRR15148642	6954	T	C	1	2021-04-29	United States
ORF1ab_3674_NA	ORF1ab	3674	SRR15148642	11287	G	-TCTGGTTTT	0,70093	2021-04-29	United States
ORF1ab_3748_I	ORF1ab	3748	SRR15148642	11507	G	A	0,999834	2021-04-29	United States
ORF1ab_314_L	ORF1ab	314	SRR15148642	14408	C	T	0,999743	2021-04-29	United States
S_68_NA	S	68	SRR15148642	21764	A	-TACATG	0,882562	2021-04-29	United States
S_143_NA	S	143	SRR15148642	21990	T	-TTA	0,80538	2021-04-29	United States
S_501_Y	S	501	SRR15148642	23063	A	T	0,99973	2021-04-29	United States
S_558_N	S	558	SRR15148642	23236	G	T	0,999399	2021-04-29	United States
S_570_D	S	570	SRR15148642	23271	C	A	0,998919	2021-04-29	United States
S_614_G	S	614	SRR15148642	23403	A	G	0,999189	2021-04-29	United States
S_681_H	S	681	SRR15148642	23604	C	A	0,999783	2021-04-29	United States
S_716_I	S	716	SRR15148642	23709	C	T	0,999371	2021-04-29	United States
S_879_T	S	879	SRR15148642	24197	G	A	1	2021-04-29	United States
S_982_A	S	982	SRR15148642	24506	T	G	0,999548	2021-04-29	United States
S_1118_H	S	1118	SRR15148642	24914	G	C	0,999451	2021-04-29	United States
ORF8_27_*	ORF8	27	SRR15148642	27972	C	T	0,999656	2021-04-29	United States
ORF8_52_I	ORF8	52	SRR15148642	28048	G	T	0,999177	2021-04-29	United States
ORF8_73_C	ORF8	73	SRR15148642	28111	A	G	0,99946	2021-04-29	United States
N_3_H	N	3	SRR15148642	28280	G	C	0,999618	2021-04-29	United States
N_3_V	N	3	SRR15148642	28281	A	T	0,999617	2021-04-29	United States
N_3_E	N	3	SRR15148642	28282	T	A	0,999239	2021-04-29	United States
N_203_K	N	203	SRR15148642	28881	G	A	1	2021-04-29	United States
N_204_R	N	204	SRR15148642	28883	G	C	0,998201	2021-04-29	United States
N_235_F	N	235	SRR15148642	28977	C	T	0,998748	2021-04-29	United States
ORF1ab_999_I	ORF1ab	999	SRR15148644	3261	C	T	0,990614	2021-04-27	United States
ORF1ab_1001_I	ORF1ab	1001	SRR15148644	3267	C	T	0,999633	2021-04-27	United States
ORF1ab_1708_D	ORF1ab	1708	SRR15148644	5388	C	A	0,999625	2021-04-27	United States
ORF1ab_2230_T	ORF1ab	2230	SRR15148644	6954	T	C	0,995	2021-04-27	United States
ORF1ab_3674_NA	ORF1ab	3674	SRR15148644	11287	G	-TCTGGTTTT	0,608523	2021-04-27	United States
ORF1ab_314_L	ORF1ab	314	SRR15148644	14408	C	T	0,999784	2021-04-27	United States
S_68_NA	S	68	SRR15148644	21764	A	-TACATG	0,890247	2021-04-27	United States
S_143_NA	S	143	SRR15148644	21990	T	-TTA	0,816078	2021-04-27	United States
S_501_Y	S	501	SRR15148644	23063	A	T	0,999131	2021-04-27	United States
S_570_D	S	570	SRR15148644	23271	C	A	0,98413	2021-04-27	United States
S_614_G	S	614	SRR15148644	23403	A	G	0,999462	2021-04-27	United States
S_681_H	S	681	SRR15148644	23604	C	A	1	2021-04-27	United States
S_716_I	S	716	SRR15148644	23709	C	T	0,999395	2021-04-27	United States
S_982_A	S	982	SRR15148644	24506	T	G	1	2021-04-27	United States
S_1118_H	S	1118	SRR15148644	24914	G	C	0,999492	2021-04-27	United States
ORF3a_100_C	ORF3a	100	SRR15148644	25690	G	T	0,992893	2021-04-27	United States
ORF8_27_*	ORF8	27	SRR15148644	27972	C	T	0,99965	2021-04-27	United States
ORF8_52_I	ORF8	52	SRR15148644	28048	G	T	0,999551	2021-04-27	United States
ORF8_65_V	ORF8	65	SRR15148644	28087	C	T	0,997999	2021-04-27	United States
ORF8_73_C	ORF8	73	SRR15148644	28111	A	G	0,999623	2021-04-27	United States
N_3_H	N	3	SRR15148644	28280	G	C	0,99969	2021-04-27	United States
N_3_V	N	3	SRR15148644	28281	A	T	0,999688	2021-04-27	United States
N_3_E	N	3	SRR15148644	28282	T	A	0,998142	2021-04-27	United States
N_203_K	N	203	SRR15148644	28881	G	A	0,998168	2021-04-27	United States
N_204_R	N	204	SRR15148644	28883	G	C	1	2021-04-27	United States
N_235_F	N	235	SRR15148644	28977	C	T	1	2021-04-27	United States
ORF1ab_124_C	ORF1ab	124	SRR15148646	635	C	T	0,307569	2021-05-03	United States
ORF1ab_295_V	ORF1ab	295	SRR15148646	1149	G	T	0,050175	2021-05-03	United States
ORF1ab_1001_I	ORF1ab	1001	SRR15148646	3267	C	T	1	2021-05-03	United States
ORF1ab_2114_F	ORF1ab	2114	SRR15148646	6606	C	T	0,0512422	2021-05-03	United States
ORF1ab_2631_F	ORF1ab	2631	SRR15148646	8157	C	T	0,0567045	2021-05-03	United States
ORF1ab_3403_L	ORF1ab	3403	SRR15148646	10472	T	C	0,0521186	2021-05-03	United States
ORF1ab_3674_NA	ORF1ab	3674	SRR15148646	11287	G	-TCTGGTTTT	0,0828402	2021-05-03	United States
ORF1ab_4204_A	ORF1ab	4204	SRR15148646	12875	A	G	0,999422	2021-05-03	United States
ORF1ab_314_L	ORF1ab	314	SRR15148646	14408	C	T	0,999322	2021-05-03	United States
ORF1ab_673_L	ORF1ab	673	SRR15148646	15485	C	T	0,052035	2021-05-03	United States
ORF1ab_1131_V	ORF1ab	1131	SRR15148646	16859	C	T	0,998638	2021-05-03	United States
ORF1ab_1493_L	ORF1ab	1493	SRR15148646	17944	G	T	0,999427	2021-05-03	United States
ORF1ab_1821_S	ORF1ab	1821	SRR15148646	18928	C	T	0,0797112	2021-05-03	United States
ORF1ab_2523_F	ORF1ab	2523	SRR15148646	21034	C	T	0,999431	2021-05-03	United States
S_95_N	S	95	SRR15148646	21846	C	A	1	2021-05-03	United States
S_96_D	S	96	SRR15148646	21850	G	T	0,999522	2021-05-03	United States
S_440_K	S	440	SRR15148646	22882	T	G	1	2021-05-03	United States
S_614_G	S	614	SRR15148646	23403	A	G	1	2021-05-03	United States
ORF3a_57_H	ORF3a	57	SRR15148646	25563	G	T	1	2021-05-03	United States
ORF3a_224_R	ORF3a	224	SRR15148646	26062	G	C	1	2021-05-03	United States
M_203_NA	M	203	SRR15148646	27131	C	-TATAAAT	0,0699482	2021-05-03	United States
ORF8_73_C	ORF8	73	SRR15148646	28111	A	G	0,097043	2021-05-03	United States
ORF8_97_I	ORF8	97	SRR15148646	28183	G	T	0,853646	2021-05-03	United States
ORF8_112_Y	ORF8	112	SRR15148646	28227	C	T	0,126708	2021-05-03	United States
N_2_P	N	2	SRR15148646	28277	T	C	0,905975	2021-05-03	United States
N_3_H	N	3	SRR15148646	28280	G	C	0,0554095	2021-05-03	United States
N_3_V	N	3	SRR15148646	28281	A	T	0,0537084	2021-05-03	United States
N_3_E	N	3	SRR15148646	28282	T	A	0,0530191	2021-05-03	United States
N_194_L	N	194	SRR15148646	28854	C	T	1	2021-05-03	United States
ORF1ab_1001_I	ORF1ab	1001	SRR15148650	3267	C	T	0,998972	2021-04-30	United States
ORF1ab_1708_D	ORF1ab	1708	SRR15148650	5388	C	A	0,998921	2021-04-30	United States
ORF1ab_2230_T	ORF1ab	2230	SRR15148650	6954	T	C	0,996579	2021-04-30	United States
ORF1ab_2699_V	ORF1ab	2699	SRR15148650	8360	A	G	0,998913	2021-04-30	United States
ORF1ab_3674_NA	ORF1ab	3674	SRR15148650	11287	G	-TCTGGTTTT	0,722412	2021-04-30	United States
ORF1ab_3966_R	ORF1ab	3966	SRR15148650	12162	A	G	0,99928	2021-04-30	United States
ORF1ab_314_L	ORF1ab	314	SRR15148650	14408	C	T	0,999165	2021-04-30	United States
ORF1ab_1383_R	ORF1ab	1383	SRR15148650	17615	A	G	0,999723	2021-04-30	United States
ORF1ab_2557_R	ORF1ab	2557	SRR15148650	21137	A	G	1	2021-04-30	United States
S_68_NA	S	68	SRR15148650	21764	A	-TACATG	0,886971	2021-04-30	United States
S_143_NA	S	143	SRR15148650	21990	T	-TTA	0,824862	2021-04-30	United States
S_501_Y	S	501	SRR15148650	23063	A	T	0,999583	2021-04-30	United States
S_570_D	S	570	SRR15148650	23271	C	A	0,999175	2021-04-30	United States
S_614_G	S	614	SRR15148650	23403	A	G	0,999729	2021-04-30	United States
S_681_H	S	681	SRR15148650	23604	C	A	1	2021-04-30	United States
S_716_I	S	716	SRR15148650	23709	C	T	0,999268	2021-04-30	United States
S_982_A	S	982	SRR15148650	24506	T	G	0,998618	2021-04-30	United States
S_1118_H	S	1118	SRR15148650	24914	G	C	0,999689	2021-04-30	United States
S_1191_N	S	1191	SRR15148650	25135	G	T	0,999708	2021-04-30	United States
ORF3a_134_L	ORF3a	134	SRR15148650	25793	G	T	0,999478	2021-04-30	United States
ORF7a_80_K	ORF7a	80	SRR15148650	27632	G	A	1	2021-04-30	United States
ORF7a_84_L	ORF7a	84	SRR15148650	27644	C	T	1	2021-04-30	United States
ORF8_27_*	ORF8	27	SRR15148650	27972	C	T	0,999603	2021-04-30	United States
ORF8_52_I	ORF8	52	SRR15148650	28048	G	T	0,998997	2021-04-30	United States
ORF8_73_C	ORF8	73	SRR15148650	28111	A	G	0,999124	2021-04-30	United States
N_3_H	N	3	SRR15148650	28280	G	C	1	2021-04-30	United States
N_3_V	N	3	SRR15148650	28281	A	T	1	2021-04-30	United States
N_3_E	N	3	SRR15148650	28282	T	A	0,999086	2021-04-30	United States
N_203_K	N	203	SRR15148650	28881	G	A	1	2021-04-30	United States
N_204_R	N	204	SRR15148650	28883	G	C	1	2021-04-30	United States
N_235_F	N	235	SRR15148650	28977	C	T	0,998406	2021-04-30	United States
ORF1ab_1001_I	ORF1ab	1001	SRR15148651	3267	C	T	0,999494	2021-05-03	United States
ORF1ab_1708_D	ORF1ab	1708	SRR15148651	5388	C	A	0,999815	2021-05-03	United States
ORF1ab_2230_T	ORF1ab	2230	SRR15148651	6954	T	C	1	2021-05-03	United States
ORF1ab_3674_NA	ORF1ab	3674	SRR15148651	11287	G	-TCTGGTTTT	0,671062	2021-05-03	United States
ORF1ab_4087_I	ORF1ab	4087	SRR15148651	12525	C	T	0,999196	2021-05-03	United States
ORF1ab_218_L	ORF1ab	218	SRR15148651	14120	C	T	0,999522	2021-05-03	United States
ORF1ab_314_L	ORF1ab	314	SRR15148651	14408	C	T	0,999774	2021-05-03	United States
S_68_NA	S	68	SRR15148651	21764	A	-TACATG	0,895931	2021-05-03	United States
S_143_NA	S	143	SRR15148651	21990	T	-TTA	0,815966	2021-05-03	United States
S_501_Y	S	501	SRR15148651	23063	A	T	0,999706	2021-05-03	United States
S_570_D	S	570	SRR15148651	23271	C	A	0,999296	2021-05-03	United States
S_614_G	S	614	SRR15148651	23403	A	G	1	2021-05-03	United States
S_681_H	S	681	SRR15148651	23604	C	A	0,99976	2021-05-03	United States
S_716_I	S	716	SRR15148651	23709	C	T	0,999524	2021-05-03	United States
S_982_A	S	982	SRR15148651	24506	T	G	0,999663	2021-05-03	United States
S_1118_H	S	1118	SRR15148651	24914	G	C	0,999542	2021-05-03	United States
ORF8_27_*	ORF8	27	SRR15148651	27972	C	T	1	2021-05-03	United States
ORF8_52_I	ORF8	52	SRR15148651	28048	G	T	0,999492	2021-05-03	United States
ORF8_68_*	ORF8	68	SRR15148651	28095	A	T	0,997306	2021-05-03	United States
ORF8_73_C	ORF8	73	SRR15148651	28111	A	G	0,999344	2021-05-03	United States
N_3_H	N	3	SRR15148651	28280	G	C	0,999732	2021-05-03	United States
N_3_V	N	3	SRR15148651	28281	A	T	0,998918	2021-05-03	United States
N_3_E	N	3	SRR15148651	28282	T	A	0,999195	2021-05-03	United States
N_203_K	N	203	SRR15148651	28881	G	A	1	2021-05-03	United States
N_204_R	N	204	SRR15148651	28883	G	C	1	2021-05-03	United States
N_235_F	N	235	SRR15148651	28977	C	T	0,998833	2021-05-03	United States
ORF1ab_388_Y	ORF1ab	388	SRR15148652	1427	C	T	1	2021-04-30	United States
ORF1ab_859_V	ORF1ab	859	SRR15148652	2841	C	T	1	2021-04-30	United States
ORF1ab_1188_L	ORF1ab	1188	SRR15148652	3828	C	T	0,944685	2021-04-30	United States
ORF1ab_1795_Q	ORF1ab	1795	SRR15148652	5648	A	C	0,999814	2021-04-30	United States
ORF1ab_3674_NA	ORF1ab	3674	SRR15148652	11287	G	-TCTGGTTTT	0,633758	2021-04-30	United States
ORF1ab_4355_I	ORF1ab	4355	SRR15148652	13329	C	T	0,997142	2021-04-30	United States
ORF1ab_314_L	ORF1ab	314	SRR15148652	14408	C	T	0,999713	2021-04-30	United States
ORF1ab_1264_D	ORF1ab	1264	SRR15148652	17259	G	T	0,999373	2021-04-30	United States
ORF1ab_2557_R	ORF1ab	2557	SRR15148652	21137	A	G	0,0554675	2021-04-30	United States
S_138_Y	S	138	SRR15148652	21974	G	T	1	2021-04-30	United States
S_417_T	S	417	SRR15148652	22812	A	C	0,984694	2021-04-30	United States
S_484_K	S	484	SRR15148652	23012	G	A	1	2021-04-30	United States
S_501_Y	S	501	SRR15148652	23063	A	T	1	2021-04-30	United States
S_570_D	S	570	SRR15148652	23271	C	A	0,055141	2021-04-30	United States
S_614_G	S	614	SRR15148652	23403	A	G	0,999852	2021-04-30	United States
S_655_Y	S	655	SRR15148652	23525	C	T	0,999577	2021-04-30	United States
S_1027_I	S	1027	SRR15148652	24642	C	T	1	2021-04-30	United States
S_1176_F	S	1176	SRR15148652	25088	G	T	0,905212	2021-04-30	United States
ORF3a_253_P	ORF3a	253	SRR15148652	26149	T	C	1	2021-04-30	United States
ORF8_73_C	ORF8	73	SRR15148652	28111	A	G	0,10669	2021-04-30	United States
ORF8_92_K	ORF8	92	SRR15148652	28167	G	A	0,883714	2021-04-30	United States
N_80_R	N	80	SRR15148652	28512	C	G	0,999378	2021-04-30	United States
ORF1ab_80_S	ORF1ab	80	SRR15148653	503	C	T	0,999464	2021-04-27	United States
ORF1ab_265_I	ORF1ab	265	SRR15148653	1059	C	T	1	2021-04-27	United States
ORF1ab_452_K	ORF1ab	452	SRR15148653	1619	G	A	0,0586288	2021-04-27	United States
ORF1ab_1158_L	ORF1ab	1158	SRR15148653	3738	C	T	1	2021-04-27	United States
ORF1ab_2898_I	ORF1ab	2898	SRR15148653	8958	C	T	0,0780513	2021-04-27	United States
ORF1ab_3158_T	ORF1ab	3158	SRR15148653	9738	G	C	0,999428	2021-04-27	United States
ORF1ab_314_L	ORF1ab	314	SRR15148653	14408	C	T	0,999718	2021-04-27	United States
ORF1ab_976_L	ORF1ab	976	SRR15148653	16394	C	T	1	2021-04-27	United States
ORF1ab_1183_Y	ORF1ab	1183	SRR15148653	17014	G	T	0,998279	2021-04-27	United States
ORF1ab_1521_V	ORF1ab	1521	SRR15148653	18029	C	T	0,0775927	2021-04-27	United States
ORF1ab_1744_V	ORF1ab	1744	SRR15148653	18698	C	T	0,87237	2021-04-27	United States
S_452_R	S	452	SRR15148653	22917	T	G	1	2021-04-27	United States
S_503_I	S	503	SRR15148653	23069	G	A	1	2021-04-27	United States
S_614_G	S	614	SRR15148653	23403	A	G	0,999451	2021-04-27	United States
ORF3a_57_H	ORF3a	57	SRR15148653	25563	G	T	0,999794	2021-04-27	United States
ORF7b_43_T	ORF7b	43	SRR15148653	27882	G	A	0,998543	2021-04-27	United States
ORF8_65_V	ORF8	65	SRR15148653	28087	C	T	0,997744	2021-04-27	United States
ORF8_73_C	ORF8	73	SRR15148653	28111	A	G	0,163208	2021-04-27	United States
N_3_H	N	3	SRR15148653	28280	G	C	0,076002	2021-04-27	United States
N_3_V	N	3	SRR15148653	28281	A	T	0,0746988	2021-04-27	United States
N_3_E	N	3	SRR15148653	28282	T	A	0,0741897	2021-04-27	United States
N_28_H	N	28	SRR15148653	28357	G	T	0,122885	2021-04-27	United States
N_205_I	N	205	SRR15148653	28887	C	T	1	2021-04-27	United States
ORF1ab_599_V	ORF1ab	599	SRR15148654	2061	C	T	0,998734	2021-04-29	United States
ORF1ab_1001_I	ORF1ab	1001	SRR15148654	3267	C	T	0,999815	2021-04-29	United States
ORF1ab_1708_D	ORF1ab	1708	SRR15148654	5388	C	A	0,999195	2021-04-29	United States
ORF1ab_2230_T	ORF1ab	2230	SRR15148654	6954	T	C	1	2021-04-29	United States
ORF1ab_3674_NA	ORF1ab	3674	SRR15148654	11287	G	-TCTGGTTTT	0,644863	2021-04-29	United States
ORF1ab_3966_R	ORF1ab	3966	SRR15148654	12162	A	G	0,994181	2021-04-29	United States
ORF1ab_4116_I	ORF1ab	4116	SRR15148654	12613	G	A	0,999752	2021-04-29	United States
ORF1ab_314_L	ORF1ab	314	SRR15148654	14408	C	T	0,999622	2021-04-29	United States
ORF1ab_1383_R	ORF1ab	1383	SRR15148654	17615	A	G	0,999505	2021-04-29	United States
ORF1ab_1588_C	ORF1ab	1588	SRR15148654	18230	A	G	0,999887	2021-04-29	United States
ORF1ab_2270_Y	ORF1ab	2270	SRR15148654	20275	G	T	1	2021-04-29	United States
S_5_F	S	5	SRR15148654	21575	C	T	1	2021-04-29	United States
S_30_H	S	30	SRR15148654	21650	A	C	0,0766667	2021-04-29	United States
S_68_NA	S	68	SRR15148654	21764	A	-TACATG	0,893578	2021-04-29	United States
S_143_NA	S	143	SRR15148654	21990	T	-TTA	0,806931	2021-04-29	United States
S_501_Y	S	501	SRR15148654	23063	A	T	0,999277	2021-04-29	United States
S_570_D	S	570	SRR15148654	23271	C	A	0,999141	2021-04-29	United States
S_614_G	S	614	SRR15148654	23403	A	G	0,999333	2021-04-29	United States
S_681_H	S	681	SRR15148654	23604	C	A	0,999669	2021-04-29	United States
S_716_I	S	716	SRR15148654	23709	C	T	0,995482	2021-04-29	United States
S_982_A	S	982	SRR15148654	24506	T	G	0,999215	2021-04-29	United States
S_1118_H	S	1118	SRR15148654	24914	G	C	0,999558	2021-04-29	United States
ORF8_27_*	ORF8	27	SRR15148654	27972	C	T	0,999631	2021-04-29	United States
ORF8_52_I	ORF8	52	SRR15148654	28048	G	T	1	2021-04-29	United States
ORF8_73_C	ORF8	73	SRR15148654	28111	A	G	0,999345	2021-04-29	United States
N_3_H	N	3	SRR15148654	28280	G	C	0,999535	2021-04-29	United States
N_3_V	N	3	SRR15148654	28281	A	T	0,999844	2021-04-29	United States
N_3_E	N	3	SRR15148654	28282	T	A	0,999378	2021-04-29	United States
N_203_K	N	203	SRR15148654	28881	G	A	1	2021-04-29	United States
N_204_R	N	204	SRR15148654	28883	G	C	1	2021-04-29	United States
N_235_F	N	235	SRR15148654	28977	C	T	1	2021-04-29	United States
ORF1ab_538_L	ORF1ab	538	SRR15148655	1878	C	T	0,989194	2021-05-03	United States
ORF1ab_1188_L	ORF1ab	1188	SRR15148655	3828	C	T	0,999811	2021-05-03	United States
ORF1ab_1795_Q	ORF1ab	1795	SRR15148655	5648	A	C	0,999757	2021-05-03	United States
ORF1ab_3573_R	ORF1ab	3573	SRR15148655	10983	A	G	0,999504	2021-05-03	United States
ORF1ab_3608_V	ORF1ab	3608	SRR15148655	11088	A	T	0,999018	2021-05-03	United States
ORF1ab_3608_D	ORF1ab	3608	SRR15148655	11089	A	T	0,999516	2021-05-03	United States
ORF1ab_3609_H	ORF1ab	3609	SRR15148655	11090	A	C	0,998984	2021-05-03	United States
ORF1ab_3674_NA	ORF1ab	3674	SRR15148655	11287	G	-TCTGGTTTT	0,709075	2021-05-03	United States
ORF1ab_314_L	ORF1ab	314	SRR15148655	14408	C	T	0,999673	2021-05-03	United States
ORF1ab_1050_I	ORF1ab	1050	SRR15148655	16616	C	T	0,250787	2021-05-03	United States
ORF1ab_1264_D	ORF1ab	1264	SRR15148655	17259	G	T	0,99957	2021-05-03	United States
ORF1ab_2170_F	ORF1ab	2170	SRR15148655	19975	C	T	0,999194	2021-05-03	United States
ORF1ab_2178_F	ORF1ab	2178	SRR15148655	19999	G	T	0,999722	2021-05-03	United States
S_18_F	S	18	SRR15148655	21614	C	T	0,99964	2021-05-03	United States
S_20_N	S	20	SRR15148655	21621	C	A	1	2021-05-03	United States
S_26_S	S	26	SRR15148655	21638	C	T	0,998564	2021-05-03	United States
S_138_Y	S	138	SRR15148655	21974	G	T	0,997337	2021-05-03	United States
S_190_S	S	190	SRR15148655	22132	G	T	0,999537	2021-05-03	United States
S_417_T	S	417	SRR15148655	22812	A	C	0,96497	2021-05-03	United States
S_484_K	S	484	SRR15148655	23012	G	A	0,999414	2021-05-03	United States
S_501_Y	S	501	SRR15148655	23063	A	T	0,999188	2021-05-03	United States
S_614_G	S	614	SRR15148655	23403	A	G	0,999704	2021-05-03	United States
S_655_Y	S	655	SRR15148655	23525	C	T	0,998545	2021-05-03	United States
S_745_G	S	745	SRR15148655	23796	A	G	0,997737	2021-05-03	United States
S_1027_I	S	1027	SRR15148655	24642	C	T	0,999803	2021-05-03	United States
S_1176_F	S	1176	SRR15148655	25088	G	T	0,999632	2021-05-03	United States
ORF3a_253_P	ORF3a	253	SRR15148655	26149	T	C	0,999524	2021-05-03	United States
ORF8_92_K	ORF8	92	SRR15148655	28167	G	A	0,998967	2021-05-03	United States
N_80_R	N	80	SRR15148655	28512	C	G	0,999496	2021-05-03	United States
N_202_C	N	202	SRR15148655	28877	A	T	1	2021-05-03	United States
N_202_T	N	202	SRR15148655	28878	G	C	1	2021-05-03	United States
N_203_K	N	203	SRR15148655	28881	G	A	1	2021-05-03	United States
N_204_R	N	204	SRR15148655	28883	G	C	0,999428	2021-05-03	United States
N_377_Y	N	377	SRR15148655	29402	G	T	1	2021-05-03	United States
ORF1ab_1001_I	ORF1ab	1001	SRR15148656	3267	C	T	0,999425	2021-04-27	United States
ORF1ab_1708_D	ORF1ab	1708	SRR15148656	5388	C	A	1	2021-04-27	United States
ORF1ab_2230_T	ORF1ab	2230	SRR15148656	6954	T	C	1	2021-04-27	United States
ORF1ab_3261_NA	ORF1ab	3261	SRR15148656	10046	G	-TTT	0,0900243	2021-04-27	United States
ORF1ab_3674_NA	ORF1ab	3674	SRR15148656	11287	G	-TCTGGTTTT	0,60743	2021-04-27	United States
ORF1ab_314_L	ORF1ab	314	SRR15148656	14408	C	T	0,999594	2021-04-27	United States
ORF1ab_2172_NA	ORF1ab	2172	SRR15148656	19983	C	+T	0,071953	2021-04-27	United States
S_30_H	S	30	SRR15148656	21650	A	C	0,0837438	2021-04-27	United States
S_68_NA	S	68	SRR15148656	21764	A	-TACATG	0,905424	2021-04-27	United States
S_143_NA	S	143	SRR15148656	21990	T	-TTA	0,797703	2021-04-27	United States
S_501_Y	S	501	SRR15148656	23063	A	T	1	2021-04-27	United States
S_570_D	S	570	SRR15148656	23271	C	A	0,99953	2021-04-27	United States
S_614_G	S	614	SRR15148656	23403	A	G	0,999511	2021-04-27	United States
S_681_H	S	681	SRR15148656	23604	C	A	0,999577	2021-04-27	United States
S_716_I	S	716	SRR15148656	23709	C	T	1	2021-04-27	United States
S_982_A	S	982	SRR15148656	24506	T	G	0,998791	2021-04-27	United States
S_1118_H	S	1118	SRR15148656	24914	G	C	0,9996	2021-04-27	United States
ORF3a_54_V	ORF3a	54	SRR15148656	25553	C	T	0,999822	2021-04-27	United States
ORF3a_100_C	ORF3a	100	SRR15148656	25690	G	T	0,999138	2021-04-27	United States
ORF6_37_V	ORF6	37	SRR15148656	27310	A	G	0,999459	2021-04-27	United States
ORF8_17_Y	ORF8	17	SRR15148656	27942	C	T	0,999592	2021-04-27	United States
ORF8_27_*	ORF8	27	SRR15148656	27972	C	T	0,999324	2021-04-27	United States
ORF8_52_I	ORF8	52	SRR15148656	28048	G	T	0,999584	2021-04-27	United States
ORF8_73_C	ORF8	73	SRR15148656	28111	A	G	0,998954	2021-04-27	United States
N_3_H	N	3	SRR15148656	28280	G	C	0,999502	2021-04-27	United States
N_3_V	N	3	SRR15148656	28281	A	T	0,999334	2021-04-27	United States
N_3_E	N	3	SRR15148656	28282	T	A	0,999334	2021-04-27	United States
N_203_K	N	203	SRR15148656	28881	G	A	1	2021-04-27	United States
N_204_R	N	204	SRR15148656	28883	G	C	1	2021-04-27	United States
N_218_S	N	218	SRR15148656	28925	G	T	0,996364	2021-04-27	United States
N_235_F	N	235	SRR15148656	28977	C	T	1	2021-04-27	United States
ORF1ab_265_I	ORF1ab	265	SRR15148657	1059	C	T	0,999462	2021-05-02	United States
ORF1ab_858_F	ORF1ab	858	SRR15148657	2838	C	T	0,999013	2021-05-02	United States
ORF1ab_4205_V	ORF1ab	4205	SRR15148657	12878	A	G	0,997455	2021-05-02	United States
ORF1ab_314_L	ORF1ab	314	SRR15148657	14408	C	T	0,99941	2021-05-02	United States
ORF1ab_1183_Y	ORF1ab	1183	SRR15148657	17014	G	T	0,996337	2021-05-02	United States
S_13_I	S	13	SRR15148657	21600	G	T	1	2021-05-02	United States
S_152_C	S	152	SRR15148657	22018	G	T	0,99787	2021-05-02	United States
S_452_R	S	452	SRR15148657	22917	T	G	0,998692	2021-05-02	United States
S_614_G	S	614	SRR15148657	23403	A	G	0,999685	2021-05-02	United States
ORF3a_57_H	ORF3a	57	SRR15148657	25563	G	T	0,999797	2021-05-02	United States
ORF3a_78_Y	ORF3a	78	SRR15148657	25624	C	T	0,997895	2021-05-02	United States
N_205_I	N	205	SRR15148657	28887	C	T	0,997186	2021-05-02	United States
N_234_I	N	234	SRR15148657	28975	G	T	0,99791	2021-05-02	United States
ORF1ab_971_L	ORF1ab	971	SRR15148658	3177	C	T	0,999195	2021-04-29	United States
ORF1ab_1001_I	ORF1ab	1001	SRR15148658	3267	C	T	1	2021-04-29	United States
ORF1ab_1313_P	ORF1ab	1313	SRR15148658	4203	T	C	0,0549654	2021-04-29	United States
ORF1ab_1708_D	ORF1ab	1708	SRR15148658	5388	C	A	0,999515	2021-04-29	United States
ORF1ab_2983_NA	ORF1ab	2983	SRR15148658	9214	C	-TG	0,099642	2021-04-29	United States
ORF1ab_3121_NA	ORF1ab	3121	SRR15148658	9627	C	+T	0,0502654	2021-04-29	United States
ORF1ab_3606_F	ORF1ab	3606	SRR15148658	11083	G	T	0,0644729	2021-04-29	United States
ORF1ab_3674_NA	ORF1ab	3674	SRR15148658	11287	G	-TCTGGTTTT	0,582297	2021-04-29	United States
ORF1ab_218_L	ORF1ab	218	SRR15148658	14120	C	T	0,0626536	2021-04-29	United States
ORF1ab_314_L	ORF1ab	314	SRR15148658	14408	C	T	0,999549	2021-04-29	United States
ORF1ab_1423_F	ORF1ab	1423	SRR15148658	17734	C	T	0,973045	2021-04-29	United States
ORF1ab_1423_P	ORF1ab	1423	SRR15148658	17735	T	C	0,974082	2021-04-29	United States
ORF1ab_1872_C	ORF1ab	1872	SRR15148658	19083	G	T	0,0767108	2021-04-29	United States
ORF1ab_2172_NA	ORF1ab	2172	SRR15148658	19983	C	+T	0,0579065	2021-04-29	United States
S_15_Y	S	15	SRR15148658	21606	G	A	1	2021-04-29	United States
S_68_NA	S	68	SRR15148658	21764	A	-TACATG	0,880875	2021-04-29	United States
S_143_NA	S	143	SRR15148658	21990	T	-TTA	0,789129	2021-04-29	United States
S_501_Y	S	501	SRR15148658	23063	A	T	1	2021-04-29	United States
S_570_D	S	570	SRR15148658	23271	C	A	0,999273	2021-04-29	United States
S_614_G	S	614	SRR15148658	23403	A	G	0,998887	2021-04-29	United States
S_681_H	S	681	SRR15148658	23604	C	A	0,999224	2021-04-29	United States
S_706_S	S	706	SRR15148658	23678	G	T	0,999227	2021-04-29	United States
S_716_I	S	716	SRR15148658	23709	C	T	0,998514	2021-04-29	United States
S_982_A	S	982	SRR15148658	24506	T	G	0,999128	2021-04-29	United States
S_1118_H	S	1118	SRR15148658	24914	G	C	0,999271	2021-04-29	United States
ORF7b_42_Y	ORF7b	42	SRR15148658	27879	C	T	1	2021-04-29	United States
ORF8_27_*	ORF8	27	SRR15148658	27972	C	T	1	2021-04-29	United States
ORF8_52_I	ORF8	52	SRR15148658	28048	G	T	0,999301	2021-04-29	United States
ORF8_73_C	ORF8	73	SRR15148658	28111	A	G	0,999312	2021-04-29	United States
N_3_H	N	3	SRR15148658	28280	G	C	0,999533	2021-04-29	United States
N_3_V	N	3	SRR15148658	28281	A	T	0,999063	2021-04-29	United States
N_3_E	N	3	SRR15148658	28282	T	A	0,999533	2021-04-29	United States
N_203_K	N	203	SRR15148658	28881	G	A	0,996587	2021-04-29	United States
N_204_R	N	204	SRR15148658	28883	G	C	0,996721	2021-04-29	United States
N_235_F	N	235	SRR15148658	28977	C	T	0,99435	2021-04-29	United States
ORF1ab_1001_I	ORF1ab	1001	SRR15148659	3267	C	T	0,999671	2021-05-03	United States
ORF1ab_1344_I	ORF1ab	1344	SRR15148659	4296	C	T	0,999148	2021-05-03	United States
ORF1ab_1708_D	ORF1ab	1708	SRR15148659	5388	C	A	0,99968	2021-05-03	United States
ORF1ab_2147_T	ORF1ab	2147	SRR15148659	6705	A	C	0,997963	2021-05-03	United States
ORF1ab_2230_T	ORF1ab	2230	SRR15148659	6954	T	C	0,990196	2021-05-03	United States
ORF1ab_2259_I	ORF1ab	2259	SRR15148659	7042	G	T	1	2021-05-03	United States
ORF1ab_3674_NA	ORF1ab	3674	SRR15148659	11287	G	-TCTGGTTTT	0,626487	2021-05-03	United States
ORF1ab_3829_F	ORF1ab	3829	SRR15148659	11750	C	T	0,119513	2021-05-03	United States
ORF1ab_218_L	ORF1ab	218	SRR15148659	14120	C	T	0,989362	2021-05-03	United States
ORF1ab_314_L	ORF1ab	314	SRR15148659	14408	C	T	0,999718	2021-05-03	United States
ORF1ab_919_Y	ORF1ab	919	SRR15148659	16222	C	T	0,66432	2021-05-03	United States
ORF1ab_2335_K	ORF1ab	2335	SRR15148659	20470	C	A	0,996269	2021-05-03	United States
S_68_NA	S	68	SRR15148659	21764	A	-TACATG	0,892846	2021-05-03	United States
S_143_NA	S	143	SRR15148659	21990	T	-TTA	0,804338	2021-05-03	United States
S_501_Y	S	501	SRR15148659	23063	A	T	1	2021-05-03	United States
S_570_D	S	570	SRR15148659	23271	C	A	0,992305	2021-05-03	United States
S_614_G	S	614	SRR15148659	23403	A	G	0,999295	2021-05-03	United States
S_681_H	S	681	SRR15148659	23604	C	A	0,999773	2021-05-03	United States
S_716_I	S	716	SRR15148659	23709	C	T	1	2021-05-03	United States
S_982_A	S	982	SRR15148659	24506	T	G	0,999614	2021-05-03	United States
S_1118_H	S	1118	SRR15148659	24914	G	C	0,999206	2021-05-03	United States
ORF3a_27_Y	ORF3a	27	SRR15148659	25471	G	T	0,999805	2021-05-03	United States
ORF8_27_*	ORF8	27	SRR15148659	27972	C	T	1	2021-05-03	United States
ORF8_52_I	ORF8	52	SRR15148659	28048	G	T	1	2021-05-03	United States
ORF8_68_*	ORF8	68	SRR15148659	28095	A	T	0,988316	2021-05-03	United States
ORF8_73_C	ORF8	73	SRR15148659	28111	A	G	0,969516	2021-05-03	United States
N_3_H	N	3	SRR15148659	28280	G	C	0,924688	2021-05-03	United States
N_3_V	N	3	SRR15148659	28281	A	T	0,923801	2021-05-03	United States
N_3_E	N	3	SRR15148659	28282	T	A	0,923535	2021-05-03	United States
N_203_K	N	203	SRR15148659	28881	G	A	0,998152	2021-05-03	United States
N_204_R	N	204	SRR15148659	28883	G	C	1	2021-05-03	United States
N_235_F	N	235	SRR15148659	28977	C	T	1	2021-05-03	United States
ORF1ab_80_S	ORF1ab	80	SRR15148660	503	C	T	0,999738	2021-04-30	United States
ORF1ab_265_I	ORF1ab	265	SRR15148660	1059	C	T	0,999456	2021-04-30	United States
ORF1ab_1158_L	ORF1ab	1158	SRR15148660	3738	C	T	0,999087	2021-04-30	United States
ORF1ab_3158_T	ORF1ab	3158	SRR15148660	9738	G	C	0,999597	2021-04-30	United States
ORF1ab_314_L	ORF1ab	314	SRR15148660	14408	C	T	0,998548	2021-04-30	United States
ORF1ab_976_L	ORF1ab	976	SRR15148660	16394	C	T	0,999824	2021-04-30	United States
ORF1ab_1183_Y	ORF1ab	1183	SRR15148660	17014	G	T	0,999502	2021-04-30	United States
S_13_I	S	13	SRR15148660	21600	G	T	1	2021-04-30	United States
S_30_H	S	30	SRR15148660	21650	A	C	0,0753425	2021-04-30	United States
S_152_C	S	152	SRR15148660	22018	G	T	0,990826	2021-04-30	United States
S_452_R	S	452	SRR15148660	22917	T	G	0,999576	2021-04-30	United States
S_503_I	S	503	SRR15148660	23069	G	A	1	2021-04-30	United States
S_614_G	S	614	SRR15148660	23403	A	G	0,999427	2021-04-30	United States
ORF3a_57_H	ORF3a	57	SRR15148660	25563	G	T	1	2021-04-30	United States
ORF7b_43_T	ORF7b	43	SRR15148660	27882	G	A	0,999658	2021-04-30	United States
ORF8_65_V	ORF8	65	SRR15148660	28087	C	T	0,999325	2021-04-30	United States
N_205_I	N	205	SRR15148660	28887	C	T	0,99801	2021-04-30	United States
ORF1ab_1001_I	ORF1ab	1001	SRR15148661	3267	C	T	0,998127	2021-04-29	United States
ORF1ab_1557_N	ORF1ab	1557	SRR15148661	4936	G	T	0,999639	2021-04-29	United States
ORF1ab_1708_D	ORF1ab	1708	SRR15148661	5388	C	A	0,999421	2021-04-29	United States
ORF1ab_2230_T	ORF1ab	2230	SRR15148661	6954	T	C	0,999005	2021-04-29	United States
ORF1ab_3674_NA	ORF1ab	3674	SRR15148661	11287	G	-TCTGGTTTT	0,687807	2021-04-29	United States
ORF1ab_4087_I	ORF1ab	4087	SRR15148661	12525	C	T	0,999233	2021-04-29	United States
ORF1ab_218_L	ORF1ab	218	SRR15148661	14120	C	T	0,998787	2021-04-29	United States
ORF1ab_314_L	ORF1ab	314	SRR15148661	14408	C	T	0,999058	2021-04-29	United States
S_68_NA	S	68	SRR15148661	21764	A	-TACATG	0,904556	2021-04-29	United States
S_143_NA	S	143	SRR15148661	21990	T	-TTA	0,811915	2021-04-29	United States
S_501_Y	S	501	SRR15148661	23063	A	T	0,998685	2021-04-29	United States
S_570_D	S	570	SRR15148661	23271	C	A	0,9998	2021-04-29	United States
S_614_G	S	614	SRR15148661	23403	A	G	0,999799	2021-04-29	United States
S_681_H	S	681	SRR15148661	23604	C	A	0,999529	2021-04-29	United States
S_716_I	S	716	SRR15148661	23709	C	T	0,999682	2021-04-29	United States
S_982_A	S	982	SRR15148661	24506	T	G	1	2021-04-29	United States
S_1118_H	S	1118	SRR15148661	24914	G	C	0,999398	2021-04-29	United States
ORF8_27_*	ORF8	27	SRR15148661	27972	C	T	0,999204	2021-04-29	United States
ORF8_52_I	ORF8	52	SRR15148661	28048	G	T	0,999338	2021-04-29	United States
ORF8_68_*	ORF8	68	SRR15148661	28095	A	T	0,996809	2021-04-29	United States
ORF8_73_C	ORF8	73	SRR15148661	28111	A	G	0,999193	2021-04-29	United States
N_3_H	N	3	SRR15148661	28280	G	C	0,998806	2021-04-29	United States
N_3_V	N	3	SRR15148661	28281	A	T	0,998497	2021-04-29	United States
N_3_E	N	3	SRR15148661	28282	T	A	0,998207	2021-04-29	United States
N_203_K	N	203	SRR15148661	28881	G	A	0,99557	2021-04-29	United States
N_204_R	N	204	SRR15148661	28883	G	C	0,995638	2021-04-29	United States
N_235_F	N	235	SRR15148661	28977	C	T	0,999152	2021-04-29	United States
ORF1ab_104_I	ORF1ab	104	SRR15148662	575	C	A	0,998947	2021-05-02	United States
ORF1ab_1001_I	ORF1ab	1001	SRR15148662	3267	C	T	0,999635	2021-05-02	United States
ORF1ab_1708_D	ORF1ab	1708	SRR15148662	5388	C	A	0,999597	2021-05-02	United States
ORF1ab_2230_T	ORF1ab	2230	SRR15148662	6954	T	C	0,999575	2021-05-02	United States
ORF1ab_3674_NA	ORF1ab	3674	SRR15148662	11287	G	-TCTGGTTTT	0,67862	2021-05-02	United States
ORF1ab_314_L	ORF1ab	314	SRR15148662	14408	C	T	0,999813	2021-05-02	United States
ORF1ab_1001_S	ORF1ab	1001	SRR15148662	16468	C	T	0,999865	2021-05-02	United States
ORF1ab_1383_R	ORF1ab	1383	SRR15148662	17615	A	G	0,999907	2021-05-02	United States
S_68_NA	S	68	SRR15148662	21764	A	-TACATG	0,895477	2021-05-02	United States
S_143_NA	S	143	SRR15148662	21990	T	-TTA	0,855052	2021-05-02	United States
S_150_T	S	150	SRR15148662	22011	A	C	0,999717	2021-05-02	United States
S_501_Y	S	501	SRR15148662	23063	A	T	0,999833	2021-05-02	United States
S_570_D	S	570	SRR15148662	23271	C	A	0,999315	2021-05-02	United States
S_614_G	S	614	SRR15148662	23403	A	G	0,999559	2021-05-02	United States
S_681_H	S	681	SRR15148662	23604	C	A	0,999912	2021-05-02	United States
S_716_I	S	716	SRR15148662	23709	C	T	0,999654	2021-05-02	United States
S_982_A	S	982	SRR15148662	24506	T	G	0,999304	2021-05-02	United States
S_1118_H	S	1118	SRR15148662	24914	G	C	0,999152	2021-05-02	United States
ORF7a_23_F	ORF7a	23	SRR15148662	27461	G	T	0,999299	2021-05-02	United States
ORF8_27_*	ORF8	27	SRR15148662	27972	C	T	0,999041	2021-05-02	United States
ORF8_52_I	ORF8	52	SRR15148662	28048	G	T	0,999658	2021-05-02	United States
ORF8_73_C	ORF8	73	SRR15148662	28111	A	G	0,999364	2021-05-02	United States
N_3_H	N	3	SRR15148662	28280	G	C	1	2021-05-02	United States
N_3_V	N	3	SRR15148662	28281	A	T	0,99888	2021-05-02	United States
N_3_E	N	3	SRR15148662	28282	T	A	0,999162	2021-05-02	United States
N_203_K	N	203	SRR15148662	28881	G	A	0,999296	2021-05-02	United States
N_204_R	N	204	SRR15148662	28883	G	C	1	2021-05-02	United States
N_235_F	N	235	SRR15148662	28977	C	T	1	2021-05-02	United States
N_365_S	N	365	SRR15148662	29366	C	T	0,989579	2021-05-02	United States
ORF1ab_388_Y	ORF1ab	388	SRR15148663	1427	C	T	0,0658683	2021-04-30	United States
ORF1ab_445_C	ORF1ab	445	SRR15148663	1598	G	T	0,138336	2021-04-30	United States
ORF1ab_519_S	ORF1ab	519	SRR15148663	1820	G	A	0,998722	2021-04-30	United States
ORF1ab_1001_I	ORF1ab	1001	SRR15148663	3267	C	T	0,997969	2021-04-30	United States
ORF1ab_1708_D	ORF1ab	1708	SRR15148663	5388	C	A	0,999562	2021-04-30	United States
ORF1ab_3674_NA	ORF1ab	3674	SRR15148663	11287	G	-TCTGGTTTT	0,643027	2021-04-30	United States
ORF1ab_3749_I	ORF1ab	3749	SRR15148663	11511	C	T	0,187845	2021-04-30	United States
ORF1ab_3966_R	ORF1ab	3966	SRR15148663	12162	A	G	0,998812	2021-04-30	United States
ORF1ab_314_L	ORF1ab	314	SRR15148663	14408	C	T	0,999595	2021-04-30	United States
ORF1ab_1383_R	ORF1ab	1383	SRR15148663	17615	A	G	1	2021-04-30	United States
ORF1ab_1649_F	ORF1ab	1649	SRR15148663	18412	G	T	0,999685	2021-04-30	United States
ORF1ab_2557_R	ORF1ab	2557	SRR15148663	21137	A	G	0,999004	2021-04-30	United States
S_30_H	S	30	SRR15148663	21650	A	C	0,0727273	2021-04-30	United States
S_68_NA	S	68	SRR15148663	21764	A	-TACATG	0,896848	2021-04-30	United States
S_143_NA	S	143	SRR15148663	21990	T	-TTA	0,803993	2021-04-30	United States
S_485_NA	S	485	SRR15148663	23016	G	-T	0,070008	2021-04-30	United States
S_501_Y	S	501	SRR15148663	23063	A	T	1	2021-04-30	United States
S_570_D	S	570	SRR15148663	23271	C	A	0,999426	2021-04-30	United States
S_614_G	S	614	SRR15148663	23403	A	G	0,999394	2021-04-30	United States
S_651_V	S	651	SRR15148663	23513	A	G	0,0877934	2021-04-30	United States
S_681_H	S	681	SRR15148663	23604	C	A	0,999614	2021-04-30	United States
S_716_I	S	716	SRR15148663	23709	C	T	0,99961	2021-04-30	United States
S_982_A	S	982	SRR15148663	24506	T	G	1	2021-04-30	United States
S_1118_H	S	1118	SRR15148663	24914	G	C	0,999001	2021-04-30	United States
S_1191_N	S	1191	SRR15148663	25135	G	T	0,975668	2021-04-30	United States
ORF8_10_T	ORF8	10	SRR15148663	27922	T	C	0,580367	2021-04-30	United States
ORF8_27_*	ORF8	27	SRR15148663	27972	C	T	1	2021-04-30	United States
ORF8_52_I	ORF8	52	SRR15148663	28048	G	T	0,998753	2021-04-30	United States
ORF8_73_C	ORF8	73	SRR15148663	28111	A	G	0,999408	2021-04-30	United States
N_3_H	N	3	SRR15148663	28280	G	C	1	2021-04-30	United States
N_3_V	N	3	SRR15148663	28281	A	T	0,999125	2021-04-30	United States
N_3_E	N	3	SRR15148663	28282	T	A	0,999132	2021-04-30	United States
N_203_K	N	203	SRR15148663	28881	G	A	0,99115	2021-04-30	United States
N_204_R	N	204	SRR15148663	28883	G	C	1	2021-04-30	United States
N_235_F	N	235	SRR15148663	28977	C	T	0,992	2021-04-30	United States
ORF1ab_1001_I	ORF1ab	1001	SRR15148664	3267	C	T	0,998504	2021-04-29	United States
ORF1ab_1158_L	ORF1ab	1158	SRR15148664	3738	C	T	1	2021-04-29	United States
ORF1ab_1586_I	ORF1ab	1586	SRR15148664	5023	G	A	1	2021-04-29	United States
ORF1ab_1708_D	ORF1ab	1708	SRR15148664	5388	C	A	0,999667	2021-04-29	United States
ORF1ab_3674_NA	ORF1ab	3674	SRR15148664	11287	G	-TCTGGTTTT	0,644879	2021-04-29	United States
ORF1ab_314_L	ORF1ab	314	SRR15148664	14408	C	T	0,999785	2021-04-29	United States
ORF1ab_1383_R	ORF1ab	1383	SRR15148664	17615	A	G	1	2021-04-29	United States
ORF1ab_2063_E	ORF1ab	2063	SRR15148664	19654	A	G	0,99923	2021-04-29	United States
ORF1ab_2172_NA	ORF1ab	2172	SRR15148664	19983	C	+T	0,0518135	2021-04-29	United States
ORF1ab_2499_N	ORF1ab	2499	SRR15148664	20962	G	A	0,999144	2021-04-29	United States
S_68_NA	S	68	SRR15148664	21764	A	-TACATG	0,890733	2021-04-29	United States
S_143_NA	S	143	SRR15148664	21990	T	-TTA	0,78901	2021-04-29	United States
S_501_Y	S	501	SRR15148664	23063	A	T	1	2021-04-29	United States
S_570_D	S	570	SRR15148664	23271	C	A	0,999716	2021-04-29	United States
S_614_G	S	614	SRR15148664	23403	A	G	0,999569	2021-04-29	United States
S_681_H	S	681	SRR15148664	23604	C	A	1	2021-04-29	United States
S_716_I	S	716	SRR15148664	23709	C	T	0,999705	2021-04-29	United States
S_982_A	S	982	SRR15148664	24506	T	G	0,999718	2021-04-29	United States
S_1118_H	S	1118	SRR15148664	24914	G	C	0,999293	2021-04-29	United States
M_70_L	M	70	SRR15148664	26730	G	C	0,99983	2021-04-29	United States
ORF8_27_*	ORF8	27	SRR15148664	27972	C	T	1	2021-04-29	United States
ORF8_52_I	ORF8	52	SRR15148664	28048	G	T	0,997854	2021-04-29	United States
ORF8_73_C	ORF8	73	SRR15148664	28111	A	G	0,999784	2021-04-29	United States
N_3_H	N	3	SRR15148664	28280	G	C	0,999779	2021-04-29	United States
N_3_V	N	3	SRR15148664	28281	A	T	0,999113	2021-04-29	United States
N_3_E	N	3	SRR15148664	28282	T	A	0,999557	2021-04-29	United States
N_203_K	N	203	SRR15148664	28881	G	A	0,997436	2021-04-29	United States
N_204_R	N	204	SRR15148664	28883	G	C	1	2021-04-29	United States
N_235_F	N	235	SRR15148664	28977	C	T	1	2021-04-29	United States
ORF10_37_F	ORF10	37	SRR15148664	29666	C	T	0,242291	2021-04-29	United States
ORF1ab_265_I	ORF1ab	265	SRR15148665	1059	C	T	0,999071	2021-04-29	United States
ORF1ab_1001_I	ORF1ab	1001	SRR15148665	3267	C	T	0,072861	2021-04-29	United States
ORF1ab_3323_C	ORF1ab	3323	SRR15148665	10232	C	T	0,99973	2021-04-29	United States
ORF1ab_3674_NA	ORF1ab	3674	SRR15148665	11287	G	-TCTGGTTTT	0,646969	2021-04-29	United States
ORF1ab_218_L	ORF1ab	218	SRR15148665	14120	C	T	0,361809	2021-04-29	United States
ORF1ab_314_L	ORF1ab	314	SRR15148665	14408	C	T	1	2021-04-29	United States
ORF1ab_877_*	ORF1ab	877	SRR15148665	16096	C	T	0,0551022	2021-04-29	United States
ORF1ab_1011_H	ORF1ab	1011	SRR15148665	16500	A	C	1	2021-04-29	United States
ORF1ab_1695_R	ORF1ab	1695	SRR15148665	18552	T	G	0,0939083	2021-04-29	United States
S_95_I	S	95	SRR15148665	21846	C	T	0,999705	2021-04-29	United States
S_368_I	S	368	SRR15148665	22664	C	A	0,0723898	2021-04-29	United States
S_484_K	S	484	SRR15148665	23012	G	A	0,99943	2021-04-29	United States
S_614_G	S	614	SRR15148665	23403	A	G	1	2021-04-29	United States
S_701_V	S	701	SRR15148665	23664	C	T	0,998859	2021-04-29	United States
S_982_A	S	982	SRR15148665	24506	T	G	0,0821766	2021-04-29	United States
ORF3a_42_L	ORF3a	42	SRR15148665	25517	C	T	0,998918	2021-04-29	United States
ORF3a_57_H	ORF3a	57	SRR15148665	25563	G	T	0,999796	2021-04-29	United States
ORF8_11_I	ORF8	11	SRR15148665	27925	C	T	0,99944	2021-04-29	United States
ORF8_73_C	ORF8	73	SRR15148665	28111	A	G	0,103952	2021-04-29	United States
N_199_L	N	199	SRR15148665	28869	C	T	1	2021-04-29	United States
N_234_I	N	234	SRR15148665	28975	G	A	1	2021-04-29	United States
ORF1ab_1001_I	ORF1ab	1001	SRR15148666	3267	C	T	0,999632	2021-04-29	United States
ORF1ab_1285_H	ORF1ab	1285	SRR15148666	4118	T	C	0,0568409	2021-04-29	United States
ORF1ab_1708_D	ORF1ab	1708	SRR15148666	5388	C	A	0,99939	2021-04-29	United States
ORF1ab_2046_L	ORF1ab	2046	SRR15148666	6402	C	T	0,999458	2021-04-29	United States
ORF1ab_2230_T	ORF1ab	2230	SRR15148666	6954	T	C	1	2021-04-29	United States
ORF1ab_3603_NA	ORF1ab	3603	SRR15148666	11074	C	-T	0,0706069	2021-04-29	United States
ORF1ab_3674_NA	ORF1ab	3674	SRR15148666	11287	G	-TCTGGTTTT	0,639604	2021-04-29	United States
ORF1ab_314_L	ORF1ab	314	SRR15148666	14408	C	T	0,999485	2021-04-29	United States
S_30_H	S	30	SRR15148666	21650	A	C	0,05	2021-04-29	United States
S_68_NA	S	68	SRR15148666	21764	A	-TACATG	0,884979	2021-04-29	United States
S_143_NA	S	143	SRR15148666	21990	T	-TTA	0,799312	2021-04-29	United States
S_501_Y	S	501	SRR15148666	23063	A	T	1	2021-04-29	United States
S_570_D	S	570	SRR15148666	23271	C	A	0,999831	2021-04-29	United States
S_614_G	S	614	SRR15148666	23403	A	G	0,999296	2021-04-29	United States
S_681_H	S	681	SRR15148666	23604	C	A	0,99975	2021-04-29	United States
S_716_I	S	716	SRR15148666	23709	C	T	0,999764	2021-04-29	United States
S_810_L	S	810	SRR15148666	23991	C	T	0,443723	2021-04-29	United States
S_982_A	S	982	SRR15148666	24506	T	G	1	2021-04-29	United States
S_1118_H	S	1118	SRR15148666	24914	G	C	1	2021-04-29	United States
ORF3a_100_C	ORF3a	100	SRR15148666	25690	G	T	1	2021-04-29	United States
M_33_F	M	33	SRR15148666	26620	G	T	0,414826	2021-04-29	United States
ORF8_27_*	ORF8	27	SRR15148666	27972	C	T	0,999532	2021-04-29	United States
ORF8_52_I	ORF8	52	SRR15148666	28048	G	T	0,999447	2021-04-29	United States
ORF8_73_C	ORF8	73	SRR15148666	28111	A	G	0,942791	2021-04-29	United States
N_3_H	N	3	SRR15148666	28280	G	C	0,875181	2021-04-29	United States
N_3_V	N	3	SRR15148666	28281	A	T	0,872283	2021-04-29	United States
N_3_E	N	3	SRR15148666	28282	T	A	0,872731	2021-04-29	United States
N_203_K	N	203	SRR15148666	28881	G	A	0,979239	2021-04-29	United States
N_204_R	N	204	SRR15148666	28883	G	C	0,975862	2021-04-29	United States
N_235_F	N	235	SRR15148666	28977	C	T	0,991736	2021-04-29	United States
ORF1ab_271_S	ORF1ab	271	SRR15148667	1076	C	T	0,948244	2021-04-27	United States
ORF1ab_590_F	ORF1ab	590	SRR15148667	2035	G	T	0,910094	2021-04-27	United States
ORF1ab_591_V	ORF1ab	591	SRR15148667	2037	C	T	0,0768504	2021-04-27	United States
ORF1ab_1001_I	ORF1ab	1001	SRR15148667	3267	C	T	0,999391	2021-04-27	United States
ORF1ab_1708_D	ORF1ab	1708	SRR15148667	5388	C	A	0,999455	2021-04-27	United States
ORF1ab_2230_T	ORF1ab	2230	SRR15148667	6954	T	C	1	2021-04-27	United States
ORF1ab_2814_S	ORF1ab	2814	SRR15148667	8705	G	A	0,948452	2021-04-27	United States
ORF1ab_3603_NA	ORF1ab	3603	SRR15148667	11074	C	+T	0,051863	2021-04-27	United States
ORF1ab_3606_NA	ORF1ab	3606	SRR15148667	11082	T	-G	0,18176	2021-04-27	United States
ORF1ab_3606_F	ORF1ab	3606	SRR15148667	11083	G	T	0,903438	2021-04-27	United States
ORF1ab_3615_V	ORF1ab	3615	SRR15148667	11109	C	T	0,922518	2021-04-27	United States
ORF1ab_3674_NA	ORF1ab	3674	SRR15148667	11287	G	-TCTGGTTTT	0,690064	2021-04-27	United States
ORF1ab_3767_L	ORF1ab	3767	SRR15148667	11565	C	T	0,951569	2021-04-27	United States
ORF1ab_4097_G	ORF1ab	4097	SRR15148667	12555	A	G	0,937874	2021-04-27	United States
ORF1ab_218_L	ORF1ab	218	SRR15148667	14120	C	T	0,917914	2021-04-27	United States
ORF1ab_314_L	ORF1ab	314	SRR15148667	14408	C	T	0,999646	2021-04-27	United States
S_68_NA	S	68	SRR15148667	21764	A	-TACATG	0,902889	2021-04-27	United States
S_143_NA	S	143	SRR15148667	21990	T	-TTA	0,803329	2021-04-27	United States
S_501_Y	S	501	SRR15148667	23063	A	T	1	2021-04-27	United States
S_570_D	S	570	SRR15148667	23271	C	A	0,999424	2021-04-27	United States
S_614_G	S	614	SRR15148667	23403	A	G	0,999715	2021-04-27	United States
S_681_H	S	681	SRR15148667	23604	C	A	0,999814	2021-04-27	United States
S_716_I	S	716	SRR15148667	23709	C	T	0,999273	2021-04-27	United States
S_982_A	S	982	SRR15148667	24506	T	G	1	2021-04-27	United States
S_1118_H	S	1118	SRR15148667	24914	G	C	0,999821	2021-04-27	United States
ORF3a_35_L	ORF3a	35	SRR15148667	25495	A	C	0,942791	2021-04-27	United States
ORF3a_131_C	ORF3a	131	SRR15148667	25785	G	T	0,0609241	2021-04-27	United States
M_107_H	M	107	SRR15148667	26842	G	A	0,948221	2021-04-27	United States
ORF8_27_*	ORF8	27	SRR15148667	27972	C	T	1	2021-04-27	United States
ORF8_52_I	ORF8	52	SRR15148667	28048	G	T	1	2021-04-27	United States
ORF8_66_NA	ORF8	66	SRR15148667	28089	G	-GTTCTA	0,846904	2021-04-27	United States
ORF8_73_C	ORF8	73	SRR15148667	28111	A	G	0,999027	2021-04-27	United States
N_3_H	N	3	SRR15148667	28280	G	C	0,999654	2021-04-27	United States
N_3_V	N	3	SRR15148667	28281	A	T	1	2021-04-27	United States
N_3_E	N	3	SRR15148667	28282	T	A	0,999655	2021-04-27	United States
N_203_K	N	203	SRR15148667	28881	G	A	1	2021-04-27	United States
N_204_R	N	204	SRR15148667	28883	G	C	0,998516	2021-04-27	United States
N_235_F	N	235	SRR15148667	28977	C	T	0,998841	2021-04-27	United States
ORF1ab_265_I	ORF1ab	265	SRR15148668	1059	C	T	0,998876	2021-04-30	United States
ORF1ab_308_L	ORF1ab	308	SRR15148668	1188	C	T	0,999458	2021-04-30	United States
ORF1ab_868_L	ORF1ab	868	SRR15148668	2867	G	T	0,999554	2021-04-30	United States
ORF1ab_1946_S	ORF1ab	1946	SRR15148668	6101	G	A	0,999541	2021-04-30	United States
ORF1ab_3201_P	ORF1ab	3201	SRR15148668	9867	T	C	0,997859	2021-04-30	United States
ORF1ab_3371_S	ORF1ab	3371	SRR15148668	10376	C	T	0,999499	2021-04-30	United States
ORF1ab_3486_S	ORF1ab	3486	SRR15148668	10722	T	C	0,988307	2021-04-30	United States
ORF1ab_3674_NA	ORF1ab	3674	SRR15148668	11287	G	-TCTGGTTTT	0,618738	2021-04-30	United States
ORF1ab_17_I	ORF1ab	17	SRR15148668	13517	C	T	1	2021-04-30	United States
ORF1ab_314_L	ORF1ab	314	SRR15148668	14408	C	T	0,999496	2021-04-30	United States
ORF1ab_1011_H	ORF1ab	1011	SRR15148668	16500	A	C	0,999163	2021-04-30	United States
S_3_NA	S	3	SRR15148668	21569	G	+T	0,143939	2021-04-30	United States
S_5_F	S	5	SRR15148668	21575	C	T	1	2021-04-30	United States
S_30_H	S	30	SRR15148668	21650	A	C	0,0700637	2021-04-30	United States
S_95_I	S	95	SRR15148668	21846	C	T	0,999415	2021-04-30	United States
S_253_G	S	253	SRR15148668	22320	A	G	0,99619	2021-04-30	United States
S_477_N	S	477	SRR15148668	22992	G	A	1	2021-04-30	United States
S_614_G	S	614	SRR15148668	23403	A	G	0,99972	2021-04-30	United States
S_909_V	S	909	SRR15148668	24287	A	G	0,999503	2021-04-30	United States
S_957_R	S	957	SRR15148668	24432	A	G	0,995891	2021-04-30	United States
ORF3a_42_L	ORF3a	42	SRR15148668	25517	C	T	0,999132	2021-04-30	United States
ORF3a_57_H	ORF3a	57	SRR15148668	25563	G	T	0,999803	2021-04-30	United States
ORF8_11_I	ORF8	11	SRR15148668	27925	C	T	0,980858	2021-04-30	United States
N_13_L	N	13	SRR15148668	28311	C	T	0,991713	2021-04-30	United States
N_202_R	N	202	SRR15148668	28879	T	G	0,992669	2021-04-30	United States
ORF1ab_276_S	ORF1ab	276	SRR15148669	1091	C	T	0,998883	2021-04-29	United States
ORF1ab_1188_L	ORF1ab	1188	SRR15148669	3828	C	T	0,992998	2021-04-29	United States
ORF1ab_1795_Q	ORF1ab	1795	SRR15148669	5648	A	C	1	2021-04-29	United States
ORF1ab_3573_R	ORF1ab	3573	SRR15148669	10983	A	G	0,999498	2021-04-29	United States
ORF1ab_3674_NA	ORF1ab	3674	SRR15148669	11287	G	-TCTGGTTTT	0,637328	2021-04-29	United States
ORF1ab_314_L	ORF1ab	314	SRR15148669	14408	C	T	0,999795	2021-04-29	United States
ORF1ab_1264_D	ORF1ab	1264	SRR15148669	17259	G	T	0,995997	2021-04-29	United States
ORF1ab_1404_M	ORF1ab	1404	SRR15148669	17678	C	T	0,107333	2021-04-29	United States
S_138_Y	S	138	SRR15148669	21974	G	T	0,999678	2021-04-29	United States
S_417_T	S	417	SRR15148669	22812	A	C	0,999008	2021-04-29	United States
S_484_K	S	484	SRR15148669	23012	G	A	1	2021-04-29	United States
S_501_Y	S	501	SRR15148669	23063	A	T	1	2021-04-29	United States
S_614_G	S	614	SRR15148669	23403	A	G	0,999482	2021-04-29	United States
S_655_Y	S	655	SRR15148669	23525	C	T	0,999692	2021-04-29	United States
S_1027_I	S	1027	SRR15148669	24642	C	T	1	2021-04-29	United States
S_1176_F	S	1176	SRR15148669	25088	G	T	0,999506	2021-04-29	United States
ORF3a_253_P	ORF3a	253	SRR15148669	26149	T	C	1	2021-04-29	United States
ORF8_92_K	ORF8	92	SRR15148669	28167	G	A	0,946476	2021-04-29	United States
N_80_R	N	80	SRR15148669	28512	C	G	0,999803	2021-04-29	United States
N_202_C	N	202	SRR15148669	28877	A	T	1	2021-04-29	United States
N_202_T	N	202	SRR15148669	28878	G	C	1	2021-04-29	United States
N_203_K	N	203	SRR15148669	28881	G	A	1	2021-04-29	United States
N_204_R	N	204	SRR15148669	28883	G	C	1	2021-04-29	United States
ORF1ab_944_L	ORF1ab	944	SRR15148670	3096	C	T	1	2021-04-29	United States
ORF1ab_1001_I	ORF1ab	1001	SRR15148670	3267	C	T	0,998893	2021-04-29	United States
ORF1ab_2230_T	ORF1ab	2230	SRR15148670	6954	T	C	1	2021-04-29	United States
ORF1ab_2259_I	ORF1ab	2259	SRR15148670	7042	G	T	1	2021-04-29	United States
ORF1ab_3603_NA	ORF1ab	3603	SRR15148670	11074	C	-T	0,0518519	2021-04-29	United States
ORF1ab_3674_NA	ORF1ab	3674	SRR15148670	11287	G	-TCTGGTTTT	0,617161	2021-04-29	United States
ORF1ab_61_L	ORF1ab	61	SRR15148670	13648	T	C	0,0577342	2021-04-29	United States
ORF1ab_218_L	ORF1ab	218	SRR15148670	14120	C	T	1	2021-04-29	United States
ORF1ab_314_L	ORF1ab	314	SRR15148670	14408	C	T	0,99934	2021-04-29	United States
ORF1ab_1424_A	ORF1ab	1424	SRR15148670	17737	A	G	0,985634	2021-04-29	United States
S_68_NA	S	68	SRR15148670	21764	A	-TACATG	0,902518	2021-04-29	United States
S_143_NA	S	143	SRR15148670	21990	T	-TTA	0,79481	2021-04-29	United States
S_501_Y	S	501	SRR15148670	23063	A	T	0,999543	2021-04-29	United States
S_570_D	S	570	SRR15148670	23271	C	A	1	2021-04-29	United States
S_614_G	S	614	SRR15148670	23403	A	G	0,999652	2021-04-29	United States
S_681_H	S	681	SRR15148670	23604	C	A	1	2021-04-29	United States
S_716_I	S	716	SRR15148670	23709	C	T	0,99962	2021-04-29	United States
S_822_F	S	822	SRR15148670	24026	C	T	1	2021-04-29	United States
S_982_A	S	982	SRR15148670	24506	T	G	1	2021-04-29	United States
S_1118_H	S	1118	SRR15148670	24914	G	C	0,999553	2021-04-29	United States
ORF3a_27_Y	ORF3a	27	SRR15148670	25471	G	T	0,999728	2021-04-29	United States
ORF8_27_*	ORF8	27	SRR15148670	27972	C	T	0,999224	2021-04-29	United States
ORF8_52_I	ORF8	52	SRR15148670	28048	G	T	1	2021-04-29	United States
ORF8_68_*	ORF8	68	SRR15148670	28095	A	T	0,997056	2021-04-29	United States
ORF8_73_C	ORF8	73	SRR15148670	28111	A	G	0,999263	2021-04-29	United States
N_3_H	N	3	SRR15148670	28280	G	C	1	2021-04-29	United States
N_3_V	N	3	SRR15148670	28281	A	T	0,999696	2021-04-29	United States
N_3_E	N	3	SRR15148670	28282	T	A	0,999697	2021-04-29	United States
N_203_K	N	203	SRR15148670	28881	G	A	1	2021-04-29	United States
N_204_R	N	204	SRR15148670	28883	G	C	1	2021-04-29	United States
N_235_F	N	235	SRR15148670	28977	C	T	1	2021-04-29	United States
N_271_I	N	271	SRR15148670	29085	C	T	1	2021-04-29	United States
N_383_A	N	383	SRR15148670	29420	C	G	1	2021-04-29	United States
ORF1ab_309_L	ORF1ab	309	SRR15148671	1191	C	T	0,999657	2021-04-30	United States
ORF1ab_1640_L	ORF1ab	1640	SRR15148671	5184	C	T	0,999512	2021-04-30	United States
ORF1ab_1822_I	ORF1ab	1822	SRR15148671	5730	C	T	0,999066	2021-04-30	United States
ORF1ab_1918_R	ORF1ab	1918	SRR15148671	6018	A	G	0,445066	2021-04-30	United States
ORF1ab_2980_N	ORF1ab	2980	SRR15148671	9203	G	A	0,999483	2021-04-30	United States
ORF1ab_3138_S	ORF1ab	3138	SRR15148671	9678	T	C	0,999411	2021-04-30	United States
ORF1ab_3580_Q	ORF1ab	3580	SRR15148671	11005	C	A	0,996559	2021-04-30	United States
ORF1ab_3603_NA	ORF1ab	3603	SRR15148671	11074	C	+T	0,075834	2021-04-30	United States
ORF1ab_3606_NA	ORF1ab	3606	SRR15148671	11082	T	-G	0,118448	2021-04-30	United States
ORF1ab_3606_F	ORF1ab	3606	SRR15148671	11083	G	T	0,983078	2021-04-30	United States
ORF1ab_314_L	ORF1ab	314	SRR15148671	14408	C	T	0,999567	2021-04-30	United States
ORF1ab_2310_R	ORF1ab	2310	SRR15148671	20396	A	G	1	2021-04-30	United States
S_19_R	S	19	SRR15148671	21618	C	G	1	2021-04-30	United States
S_156_NA	S	156	SRR15148671	22028	G	-AGTTCA	0,985632	2021-04-30	United States
S_452_R	S	452	SRR15148671	22917	T	G	0,998961	2021-04-30	United States
S_478_K	S	478	SRR15148671	22995	C	A	0,999495	2021-04-30	United States
S_614_G	S	614	SRR15148671	23403	A	G	0,999328	2021-04-30	United States
S_681_R	S	681	SRR15148671	23604	C	G	0,998571	2021-04-30	United States
S_950_N	S	950	SRR15148671	24410	G	A	0,995345	2021-04-30	United States
ORF3a_26_L	ORF3a	26	SRR15148671	25469	C	T	0,998914	2021-04-30	United States
M_82_T	M	82	SRR15148671	26767	T	C	0,999171	2021-04-30	United States
ORF7a_82_A	ORF7a	82	SRR15148671	27638	T	C	1	2021-04-30	United States
ORF7a_120_I	ORF7a	120	SRR15148671	27752	C	T	1	2021-04-30	United States
N_63_G	N	63	SRR15148671	28461	A	G	0,997029	2021-04-30	United States
N_203_M	N	203	SRR15148671	28881	G	T	0,998457	2021-04-30	United States
N_377_Y	N	377	SRR15148671	29402	G	T	0,999329	2021-04-30	United States
ORF1ab_80_S	ORF1ab	80	SRR15148673	503	C	T	0,999518	2021-04-29	United States
ORF1ab_265_I	ORF1ab	265	SRR15148673	1059	C	T	1	2021-04-29	United States
ORF1ab_1158_L	ORF1ab	1158	SRR15148673	3738	C	T	0,999666	2021-04-29	United States
ORF1ab_2810_R	ORF1ab	2810	SRR15148673	8694	A	G	0,648199	2021-04-29	United States
ORF1ab_3158_T	ORF1ab	3158	SRR15148673	9738	G	C	1	2021-04-29	United States
ORF1ab_314_L	ORF1ab	314	SRR15148673	14408	C	T	0,999732	2021-04-29	United States
ORF1ab_976_L	ORF1ab	976	SRR15148673	16394	C	T	0,999811	2021-04-29	United States
ORF1ab_1183_Y	ORF1ab	1183	SRR15148673	17014	G	T	0,997784	2021-04-29	United States
ORF1ab_2198_I	ORF1ab	2198	SRR15148673	20060	G	T	0,674655	2021-04-29	United States
S_13_I	S	13	SRR15148673	21600	G	T	1	2021-04-29	United States
S_152_C	S	152	SRR15148673	22018	G	T	1	2021-04-29	United States
S_452_R	S	452	SRR15148673	22917	T	G	0,99916	2021-04-29	United States
S_503_I	S	503	SRR15148673	23069	G	A	0,998925	2021-04-29	United States
S_614_G	S	614	SRR15148673	23403	A	G	0,999755	2021-04-29	United States
S_1070_S	S	1070	SRR15148673	24770	G	T	0,998105	2021-04-29	United States
ORF3a_57_H	ORF3a	57	SRR15148673	25563	G	T	1	2021-04-29	United States
ORF3a_103_S	ORF3a	103	SRR15148673	25699	G	T	0,733519	2021-04-29	United States
ORF7b_43_T	ORF7b	43	SRR15148673	27882	G	A	0,998554	2021-04-29	United States
ORF8_65_V	ORF8	65	SRR15148673	28087	C	T	0,995856	2021-04-29	United States
N_205_I	N	205	SRR15148673	28887	C	T	1	2021-04-29	United States
ORF1ab_599_V	ORF1ab	599	SRR15148674	2061	C	T	1	2021-04-27	United States
ORF1ab_1001_I	ORF1ab	1001	SRR15148674	3267	C	T	0,9992	2021-04-27	United States
ORF1ab_1708_D	ORF1ab	1708	SRR15148674	5388	C	A	0,998988	2021-04-27	United States
ORF1ab_2230_T	ORF1ab	2230	SRR15148674	6954	T	C	1	2021-04-27	United States
ORF1ab_3674_NA	ORF1ab	3674	SRR15148674	11287	G	-TCTGGTTTT	0,667137	2021-04-27	United States
ORF1ab_3917_F	ORF1ab	3917	SRR15148674	12014	G	T	0,167552	2021-04-27	United States
ORF1ab_3966_R	ORF1ab	3966	SRR15148674	12162	A	G	0,999073	2021-04-27	United States
ORF1ab_4116_I	ORF1ab	4116	SRR15148674	12613	G	A	0,999681	2021-04-27	United States
ORF1ab_314_L	ORF1ab	314	SRR15148674	14408	C	T	0,999413	2021-04-27	United States
ORF1ab_1383_R	ORF1ab	1383	SRR15148674	17615	A	G	0,999407	2021-04-27	United States
ORF1ab_1588_C	ORF1ab	1588	SRR15148674	18230	A	G	0,999129	2021-04-27	United States
ORF1ab_2270_Y	ORF1ab	2270	SRR15148674	20275	G	T	1	2021-04-27	United States
S_5_F	S	5	SRR15148674	21575	C	T	1	2021-04-27	United States
S_30_H	S	30	SRR15148674	21650	A	C	0,0622711	2021-04-27	United States
S_68_NA	S	68	SRR15148674	21764	A	-TACATG	0,89334	2021-04-27	United States
S_143_NA	S	143	SRR15148674	21990	T	-TTA	0,790361	2021-04-27	United States
S_501_Y	S	501	SRR15148674	23063	A	T	0,999246	2021-04-27	United States
S_570_D	S	570	SRR15148674	23271	C	A	0,999741	2021-04-27	United States
S_614_G	S	614	SRR15148674	23403	A	G	0,999867	2021-04-27	United States
S_681_H	S	681	SRR15148674	23604	C	A	0,999183	2021-04-27	United States
S_716_I	S	716	SRR15148674	23709	C	T	0,999476	2021-04-27	United States
S_982_A	S	982	SRR15148674	24506	T	G	0,996086	2021-04-27	United States
S_1118_H	S	1118	SRR15148674	24914	G	C	0,999147	2021-04-27	United States
ORF8_27_*	ORF8	27	SRR15148674	27972	C	T	1	2021-04-27	United States
ORF8_52_I	ORF8	52	SRR15148674	28048	G	T	0,999135	2021-04-27	United States
ORF8_73_C	ORF8	73	SRR15148674	28111	A	G	0,999728	2021-04-27	United States
N_3_H	N	3	SRR15148674	28280	G	C	0,999802	2021-04-27	United States
N_3_V	N	3	SRR15148674	28281	A	T	0,999206	2021-04-27	United States
N_3_E	N	3	SRR15148674	28282	T	A	1	2021-04-27	United States
N_203_K	N	203	SRR15148674	28881	G	A	1	2021-04-27	United States
N_204_R	N	204	SRR15148674	28883	G	C	1	2021-04-27	United States
N_235_F	N	235	SRR15148674	28977	C	T	0,997897	2021-04-27	United States
ORF1ab_1001_I	ORF1ab	1001	SRR15148675	3267	C	T	0,999086	2021-04-27	United States
ORF1ab_1708_D	ORF1ab	1708	SRR15148675	5388	C	A	0,999181	2021-04-27	United States
ORF1ab_2230_T	ORF1ab	2230	SRR15148675	6954	T	C	0,996429	2021-04-27	United States
ORF1ab_2259_I	ORF1ab	2259	SRR15148675	7042	G	T	1	2021-04-27	United States
ORF1ab_2344_T	ORF1ab	2344	SRR15148675	7295	G	A	1	2021-04-27	United States
ORF1ab_3674_NA	ORF1ab	3674	SRR15148675	11287	G	-TCTGGTTTT	0,644649	2021-04-27	United States
ORF1ab_218_L	ORF1ab	218	SRR15148675	14120	C	T	0,999386	2021-04-27	United States
ORF1ab_314_L	ORF1ab	314	SRR15148675	14408	C	T	0,999547	2021-04-27	United States
S_68_NA	S	68	SRR15148675	21764	A	-TACATG	0,884699	2021-04-27	United States
S_143_NA	S	143	SRR15148675	21990	T	-TTA	0,81953	2021-04-27	United States
S_501_Y	S	501	SRR15148675	23063	A	T	0,999198	2021-04-27	United States
S_570_D	S	570	SRR15148675	23271	C	A	0,99951	2021-04-27	United States
S_614_G	S	614	SRR15148675	23403	A	G	0,999166	2021-04-27	United States
S_681_H	S	681	SRR15148675	23604	C	A	1	2021-04-27	United States
S_716_I	S	716	SRR15148675	23709	C	T	0,999575	2021-04-27	United States
S_982_A	S	982	SRR15148675	24506	T	G	0,999504	2021-04-27	United States
S_1118_H	S	1118	SRR15148675	24914	G	C	0,999813	2021-04-27	United States
ORF3a_27_Y	ORF3a	27	SRR15148675	25471	G	T	0,999537	2021-04-27	United States
ORF7a_39_I	ORF7a	39	SRR15148675	27509	C	T	0,998785	2021-04-27	United States
ORF8_27_*	ORF8	27	SRR15148675	27972	C	T	0,999603	2021-04-27	United States
ORF8_52_I	ORF8	52	SRR15148675	28048	G	T	0,99899	2021-04-27	United States
ORF8_68_*	ORF8	68	SRR15148675	28095	A	T	0,995146	2021-04-27	United States
ORF8_73_C	ORF8	73	SRR15148675	28111	A	G	0,984604	2021-04-27	United States
N_3_H	N	3	SRR15148675	28280	G	C	0,956677	2021-04-27	United States
N_3_V	N	3	SRR15148675	28281	A	T	0,955943	2021-04-27	United States
N_3_E	N	3	SRR15148675	28282	T	A	0,95589	2021-04-27	United States
N_203_K	N	203	SRR15148675	28881	G	A	0,997585	2021-04-27	United States
N_204_R	N	204	SRR15148675	28883	G	C	1	2021-04-27	United States
N_235_F	N	235	SRR15148675	28977	C	T	1	2021-04-27	United States
N_271_I	N	271	SRR15148675	29085	C	T	0,999556	2021-04-27	United States
N_383_A	N	383	SRR15148675	29420	C	G	1	2021-04-27	United States
ORF1ab_629_A	ORF1ab	629	SRR15148676	2151	A	C	0,520338	2021-04-30	United States
ORF1ab_1055_A	ORF1ab	1055	SRR15148676	3428	A	G	0,999252	2021-04-30	United States
ORF1ab_1538_I	ORF1ab	1538	SRR15148676	4878	C	T	0,999143	2021-04-30	United States
ORF1ab_3255_I	ORF1ab	3255	SRR15148676	10029	C	T	1	2021-04-30	United States
ORF1ab_3729_R	ORF1ab	3729	SRR15148676	11451	A	G	0,998914	2021-04-30	United States
ORF1ab_4120_L	ORF1ab	4120	SRR15148676	12624	C	T	0,567211	2021-04-30	United States
ORF1ab_314_L	ORF1ab	314	SRR15148676	14408	C	T	0,999192	2021-04-30	United States
ORF1ab_512_C	ORF1ab	512	SRR15148676	15002	A	G	0,998607	2021-04-30	United States
ORF1ab_1184_D	ORF1ab	1184	SRR15148676	17019	G	T	0,998974	2021-04-30	United States
ORF1ab_1342_S	ORF1ab	1342	SRR15148676	17491	C	T	0,999617	2021-04-30	United States
S_95_I	S	95	SRR15148676	21846	C	T	0,998859	2021-04-30	United States
S_143_NA	S	143	SRR15148676	21990	T	+TAC	0,572827	2021-04-30	United States
S_346_K	S	346	SRR15148676	22599	G	A	0,999567	2021-04-30	United States
S_484_K	S	484	SRR15148676	23012	G	A	0,998398	2021-04-30	United States
S_501_Y	S	501	SRR15148676	23063	A	T	0,999119	2021-04-30	United States
S_614_G	S	614	SRR15148676	23403	A	G	0,99941	2021-04-30	United States
S_681_H	S	681	SRR15148676	23604	C	A	0,999814	2021-04-30	United States
S_950_N	S	950	SRR15148676	24410	G	A	0,997796	2021-04-30	United States
S_1229_I	S	1229	SRR15148676	25249	G	T	0,999769	2021-04-30	United States
ORF3a_20_M	ORF3a	20	SRR15148676	25452	C	G	0,999476	2021-04-30	United States
ORF3a_57_H	ORF3a	57	SRR15148676	25563	G	T	1	2021-04-30	United States
ORF3a_255_NA	ORF3a	255	SRR15148676	26157	T	-GTTA	0,903361	2021-04-30	United States
ORF8_11_K	ORF8	11	SRR15148676	27925	C	A	0,998618	2021-04-30	United States
ORF8_38_S	ORF8	38	SRR15148676	28005	C	T	0,999187	2021-04-30	United States
ORF8_67_F	ORF8	67	SRR15148676	28093	C	T	0,999086	2021-04-30	United States
N_205_I	N	205	SRR15148676	28887	C	T	0,99906	2021-04-30	United States
ORF1ab_1001_I	ORF1ab	1001	SRR15148677	3267	C	T	0,999462	2021-05-02	United States
ORF1ab_1137_T	ORF1ab	1137	SRR15148677	3675	A	C	0,998619	2021-05-02	United States
ORF1ab_1708_D	ORF1ab	1708	SRR15148677	5388	C	A	0,999631	2021-05-02	United States
ORF1ab_2230_T	ORF1ab	2230	SRR15148677	6954	T	C	1	2021-05-02	United States
ORF1ab_3674_NA	ORF1ab	3674	SRR15148677	11287	G	-TCTGGTTTT	0,636144	2021-05-02	United States
ORF1ab_314_L	ORF1ab	314	SRR15148677	14408	C	T	0,999817	2021-05-02	United States
S_30_H	S	30	SRR15148677	21650	A	C	0,0736842	2021-05-02	United States
S_68_NA	S	68	SRR15148677	21764	A	-TACATG	0,897246	2021-05-02	United States
S_143_NA	S	143	SRR15148677	21990	T	-TTA	0,79871	2021-05-02	United States
S_501_Y	S	501	SRR15148677	23063	A	T	1	2021-05-02	United States
S_570_D	S	570	SRR15148677	23271	C	A	0,993354	2021-05-02	United States
S_614_G	S	614	SRR15148677	23403	A	G	0,999565	2021-05-02	United States
S_681_H	S	681	SRR15148677	23604	C	A	0,999644	2021-05-02	United States
S_716_I	S	716	SRR15148677	23709	C	T	0,999823	2021-05-02	United States
S_982_A	S	982	SRR15148677	24506	T	G	1	2021-05-02	United States
S_1118_H	S	1118	SRR15148677	24914	G	C	0,999107	2021-05-02	United States
ORF3a_100_C	ORF3a	100	SRR15148677	25690	G	T	1	2021-05-02	United States
ORF8_27_*	ORF8	27	SRR15148677	27972	C	T	1	2021-05-02	United States
ORF8_52_I	ORF8	52	SRR15148677	28048	G	T	0,9992	2021-05-02	United States
ORF8_73_C	ORF8	73	SRR15148677	28111	A	G	0,999484	2021-05-02	United States
N_3_H	N	3	SRR15148677	28280	G	C	0,99979	2021-05-02	United States
N_3_V	N	3	SRR15148677	28281	A	T	1	2021-05-02	United States
N_3_E	N	3	SRR15148677	28282	T	A	0,99937	2021-05-02	United States
N_155_V	N	155	SRR15148677	28737	C	T	0,0977555	2021-05-02	United States
N_203_K	N	203	SRR15148677	28881	G	A	1	2021-05-02	United States
N_204_R	N	204	SRR15148677	28883	G	C	0,994863	2021-05-02	United States
N_218_S	N	218	SRR15148677	28925	G	T	0,997241	2021-05-02	United States
N_235_F	N	235	SRR15148677	28977	C	T	1	2021-05-02	United States
ORF1ab_1001_I	ORF1ab	1001	SRR15148678	3267	C	T	0,999389	2021-05-03	United States
ORF1ab_1708_D	ORF1ab	1708	SRR15148678	5388	C	A	1	2021-05-03	United States
ORF1ab_2230_T	ORF1ab	2230	SRR15148678	6954	T	C	0,998533	2021-05-03	United States
ORF1ab_2699_V	ORF1ab	2699	SRR15148678	8360	A	G	0,999214	2021-05-03	United States
ORF1ab_3674_NA	ORF1ab	3674	SRR15148678	11287	G	-TCTGGTTTT	0,657268	2021-05-03	United States
ORF1ab_3966_R	ORF1ab	3966	SRR15148678	12162	A	G	0,999512	2021-05-03	United States
ORF1ab_314_L	ORF1ab	314	SRR15148678	14408	C	T	1	2021-05-03	United States
ORF1ab_1383_R	ORF1ab	1383	SRR15148678	17615	A	G	0,999513	2021-05-03	United States
ORF1ab_2172_NA	ORF1ab	2172	SRR15148678	19983	C	+T	0,0520231	2021-05-03	United States
ORF1ab_2557_R	ORF1ab	2557	SRR15148678	21137	A	G	0,99895	2021-05-03	United States
S_68_NA	S	68	SRR15148678	21764	A	-TACATG	0,896544	2021-05-03	United States
S_143_NA	S	143	SRR15148678	21990	T	-TTA	0,808454	2021-05-03	United States
S_501_Y	S	501	SRR15148678	23063	A	T	1	2021-05-03	United States
S_570_D	S	570	SRR15148678	23271	C	A	0,981939	2021-05-03	United States
S_614_G	S	614	SRR15148678	23403	A	G	0,999241	2021-05-03	United States
S_681_H	S	681	SRR15148678	23604	C	A	0,998726	2021-05-03	United States
S_716_I	S	716	SRR15148678	23709	C	T	0,999651	2021-05-03	United States
S_982_A	S	982	SRR15148678	24506	T	G	0,998999	2021-05-03	United States
S_1118_H	S	1118	SRR15148678	24914	G	C	0,999306	2021-05-03	United States
S_1191_N	S	1191	SRR15148678	25135	G	T	0,999621	2021-05-03	United States
ORF3a_134_L	ORF3a	134	SRR15148678	25793	G	T	0,99917	2021-05-03	United States
ORF8_27_*	ORF8	27	SRR15148678	27972	C	T	0,999344	2021-05-03	United States
ORF8_52_I	ORF8	52	SRR15148678	28048	G	T	1	2021-05-03	United States
ORF8_73_C	ORF8	73	SRR15148678	28111	A	G	0,999373	2021-05-03	United States
N_3_H	N	3	SRR15148678	28280	G	C	0,999838	2021-05-03	United States
N_3_V	N	3	SRR15148678	28281	A	T	0,999348	2021-05-03	United States
N_3_E	N	3	SRR15148678	28282	T	A	0,999353	2021-05-03	United States
N_203_K	N	203	SRR15148678	28881	G	A	1	2021-05-03	United States
N_204_R	N	204	SRR15148678	28883	G	C	1	2021-05-03	United States
N_235_F	N	235	SRR15148678	28977	C	T	0,998643	2021-05-03	United States
ORF1ab_1001_I	ORF1ab	1001	SRR15148679	3267	C	T	0,999278	2021-04-28	United States
ORF1ab_1708_D	ORF1ab	1708	SRR15148679	5388	C	A	0,999294	2021-04-28	United States
ORF1ab_2230_T	ORF1ab	2230	SRR15148679	6954	T	C	1	2021-04-28	United States
ORF1ab_3674_NA	ORF1ab	3674	SRR15148679	11287	G	-TCTGGTTTT	0,632937	2021-04-28	United States
ORF1ab_218_L	ORF1ab	218	SRR15148679	14120	C	T	0,999378	2021-04-28	United States
ORF1ab_314_L	ORF1ab	314	SRR15148679	14408	C	T	0,99959	2021-04-28	United States
S_30_H	S	30	SRR15148679	21650	A	C	0,0653061	2021-04-28	United States
S_68_NA	S	68	SRR15148679	21764	A	-TACATG	0,891075	2021-04-28	United States
S_143_NA	S	143	SRR15148679	21990	T	-TTA	0,797169	2021-04-28	United States
S_200_H	S	200	SRR15148679	22160	T	C	1	2021-04-28	United States
S_501_Y	S	501	SRR15148679	23063	A	T	1	2021-04-28	United States
S_570_D	S	570	SRR15148679	23271	C	A	0,99921	2021-04-28	United States
S_614_G	S	614	SRR15148679	23403	A	G	0,999794	2021-04-28	United States
S_681_H	S	681	SRR15148679	23604	C	A	0,99947	2021-04-28	United States
S_716_I	S	716	SRR15148679	23709	C	T	0,99934	2021-04-28	United States
S_982_A	S	982	SRR15148679	24506	T	G	0,999604	2021-04-28	United States
S_1118_H	S	1118	SRR15148679	24914	G	C	0,999403	2021-04-28	United States
ORF3a_217_I	ORF3a	217	SRR15148679	26042	C	T	1	2021-04-28	United States
ORF8_27_*	ORF8	27	SRR15148679	27972	C	T	0,999253	2021-04-28	United States
ORF8_52_I	ORF8	52	SRR15148679	28048	G	T	1	2021-04-28	United States
ORF8_68_*	ORF8	68	SRR15148679	28095	A	T	0,99706	2021-04-28	United States
ORF8_73_C	ORF8	73	SRR15148679	28111	A	G	0,999112	2021-04-28	United States
N_3_H	N	3	SRR15148679	28280	G	C	0,999108	2021-04-28	United States
N_3_V	N	3	SRR15148679	28281	A	T	0,998953	2021-04-28	United States
N_3_E	N	3	SRR15148679	28282	T	A	0,999553	2021-04-28	United States
N_203_K	N	203	SRR15148679	28881	G	A	1	2021-04-28	United States
N_204_R	N	204	SRR15148679	28883	G	C	0,998302	2021-04-28	United States
N_235_F	N	235	SRR15148679	28977	C	T	0,997452	2021-04-28	United States
ORF1ab_31_S	ORF1ab	31	SRR15148680	357	T	C	0,0528308	2021-05-04	United States
ORF1ab_124_C	ORF1ab	124	SRR15148680	635	C	T	0,109227	2021-05-04	United States
ORF1ab_1001_I	ORF1ab	1001	SRR15148680	3267	C	T	0,898933	2021-05-04	United States
ORF1ab_1708_D	ORF1ab	1708	SRR15148680	5388	C	A	1	2021-05-04	United States
ORF1ab_2230_T	ORF1ab	2230	SRR15148680	6954	T	C	1	2021-05-04	United States
ORF1ab_2438_V	ORF1ab	2438	SRR15148680	7578	C	T	0,0510686	2021-05-04	United States
ORF1ab_2584_V	ORF1ab	2584	SRR15148680	8016	C	T	0,112346	2021-05-04	United States
ORF1ab_2606_I	ORF1ab	2606	SRR15148680	8083	G	T	0,0554197	2021-05-04	United States
ORF1ab_2900_L	ORF1ab	2900	SRR15148680	8964	C	T	0,182213	2021-05-04	United States
ORF1ab_3052_V	ORF1ab	3052	SRR15148680	9419	A	G	0,998689	2021-05-04	United States
ORF1ab_3674_NA	ORF1ab	3674	SRR15148680	11287	G	-TCTGGTTTT	0,59871	2021-05-04	United States
ORF1ab_4031_I	ORF1ab	4031	SRR15148680	12357	C	T	0,0540806	2021-05-04	United States
ORF1ab_218_L	ORF1ab	218	SRR15148680	14120	C	T	0,146746	2021-05-04	United States
ORF1ab_283_*	ORF1ab	283	SRR15148680	14314	C	T	0,0646926	2021-05-04	United States
ORF1ab_314_L	ORF1ab	314	SRR15148680	14408	C	T	0,999694	2021-05-04	United States
ORF1ab_861_I	ORF1ab	861	SRR15148680	16049	C	T	0,0539474	2021-05-04	United States
ORF1ab_1001_S	ORF1ab	1001	SRR15148680	16468	C	T	0,998885	2021-05-04	United States
ORF1ab_1383_R	ORF1ab	1383	SRR15148680	17615	A	G	0,999658	2021-05-04	United States
ORF1ab_1808_D	ORF1ab	1808	SRR15148680	18891	G	T	1	2021-05-04	United States
ORF1ab_2048_I	ORF1ab	2048	SRR15148680	19610	C	T	1	2021-05-04	United States
ORF1ab_2368_F	ORF1ab	2368	SRR15148680	20569	G	T	0,999014	2021-05-04	United States
S_68_NA	S	68	SRR15148680	21764	A	-TACATG	0,891582	2021-05-04	United States
S_143_NA	S	143	SRR15148680	21990	T	-TTA	0,783784	2021-05-04	United States
S_501_Y	S	501	SRR15148680	23063	A	T	1	2021-05-04	United States
S_570_D	S	570	SRR15148680	23271	C	A	0,999128	2021-05-04	United States
S_614_G	S	614	SRR15148680	23403	A	G	0,999571	2021-05-04	United States
S_625_Y	S	625	SRR15148680	23435	C	T	0,0507685	2021-05-04	United States
S_681_H	S	681	SRR15148680	23604	C	A	0,999481	2021-05-04	United States
S_716_I	S	716	SRR15148680	23709	C	T	0,998466	2021-05-04	United States
S_982_A	S	982	SRR15148680	24506	T	G	0,905517	2021-05-04	United States
S_1118_H	S	1118	SRR15148680	24914	G	C	0,999429	2021-05-04	United States
ORF7a_39_I	ORF7a	39	SRR15148680	27509	C	T	0,112949	2021-05-04	United States
ORF8_27_*	ORF8	27	SRR15148680	27972	C	T	0,999199	2021-05-04	United States
ORF8_52_I	ORF8	52	SRR15148680	28048	G	T	0,999007	2021-05-04	United States
ORF8_54_P	ORF8	54	SRR15148680	28053	T	C	1	2021-05-04	United States
ORF8_73_C	ORF8	73	SRR15148680	28111	A	G	0,971123	2021-05-04	United States
N_3_H	N	3	SRR15148680	28280	G	C	1	2021-05-04	United States
N_3_V	N	3	SRR15148680	28281	A	T	0,999781	2021-05-04	United States
N_3_E	N	3	SRR15148680	28282	T	A	0,999563	2021-05-04	United States
N_203_K	N	203	SRR15148680	28881	G	A	1	2021-05-04	United States
N_204_R	N	204	SRR15148680	28883	G	C	1	2021-05-04	United States
N_235_F	N	235	SRR15148680	28977	C	T	1	2021-05-04	United States
ORF1ab_1001_I	ORF1ab	1001	SRR15148681	3267	C	T	0,99915	2021-04-30	United States
ORF1ab_1346_F	ORF1ab	1346	SRR15148681	4301	C	T	0,99872	2021-04-30	United States
ORF1ab_1708_D	ORF1ab	1708	SRR15148681	5388	C	A	0,999725	2021-04-30	United States
ORF1ab_2230_T	ORF1ab	2230	SRR15148681	6954	T	C	1	2021-04-30	United States
ORF1ab_2259_I	ORF1ab	2259	SRR15148681	7042	G	T	1	2021-04-30	United States
ORF1ab_3674_NA	ORF1ab	3674	SRR15148681	11287	G	-TCTGGTTTT	0,67521	2021-04-30	United States
ORF1ab_218_L	ORF1ab	218	SRR15148681	14120	C	T	0,99932	2021-04-30	United States
ORF1ab_314_L	ORF1ab	314	SRR15148681	14408	C	T	0,99923	2021-04-30	United States
S_30_H	S	30	SRR15148681	21650	A	C	0,0841121	2021-04-30	United States
S_68_NA	S	68	SRR15148681	21764	A	-TACATG	0,889757	2021-04-30	United States
S_143_NA	S	143	SRR15148681	21990	T	-TTA	0,813302	2021-04-30	United States
S_501_Y	S	501	SRR15148681	23063	A	T	1	2021-04-30	United States
S_570_D	S	570	SRR15148681	23271	C	A	0,999677	2021-04-30	United States
S_614_G	S	614	SRR15148681	23403	A	G	0,999321	2021-04-30	United States
S_681_H	S	681	SRR15148681	23604	C	A	1	2021-04-30	United States
S_716_I	S	716	SRR15148681	23709	C	T	0,999327	2021-04-30	United States
S_982_A	S	982	SRR15148681	24506	T	G	1	2021-04-30	United States
S_1025_G	S	1025	SRR15148681	24636	C	G	1	2021-04-30	United States
S_1118_H	S	1118	SRR15148681	24914	G	C	0,999303	2021-04-30	United States
ORF3a_174_C	ORF3a	174	SRR15148681	25912	G	T	1	2021-04-30	United States
ORF8_27_*	ORF8	27	SRR15148681	27972	C	T	0,999532	2021-04-30	United States
ORF8_52_I	ORF8	52	SRR15148681	28048	G	T	0,999437	2021-04-30	United States
ORF8_61_F	ORF8	61	SRR15148681	28075	G	T	0,999441	2021-04-30	United States
ORF8_68_*	ORF8	68	SRR15148681	28095	A	T	0,997144	2021-04-30	United States
ORF8_73_C	ORF8	73	SRR15148681	28111	A	G	0,999475	2021-04-30	United States
N_3_H	N	3	SRR15148681	28280	G	C	0,999746	2021-04-30	United States
N_3_V	N	3	SRR15148681	28281	A	T	1	2021-04-30	United States
N_3_E	N	3	SRR15148681	28282	T	A	0,999238	2021-04-30	United States
N_203_K	N	203	SRR15148681	28881	G	A	1	2021-04-30	United States
N_204_R	N	204	SRR15148681	28883	G	C	1	2021-04-30	United States
N_235_F	N	235	SRR15148681	28977	C	T	0,995556	2021-04-30	United States
ORF1ab_124_C	ORF1ab	124	SRR15148682	635	C	T	0,0941456	2021-04-27	United States
ORF1ab_165_Y	ORF1ab	165	SRR15148682	758	C	T	0,999365	2021-04-27	United States
ORF1ab_591_V	ORF1ab	591	SRR15148682	2037	C	T	0,994286	2021-04-27	United States
ORF1ab_757_L	ORF1ab	757	SRR15148682	2534	G	C	0,0552721	2021-04-27	United States
ORF1ab_1001_I	ORF1ab	1001	SRR15148682	3267	C	T	1	2021-04-27	United States
ORF1ab_1074_NA	ORF1ab	1074	SRR15148682	3487	C	-T	0,0676507	2021-04-27	United States
ORF1ab_1585_Y	ORF1ab	1585	SRR15148682	5018	G	T	0,133903	2021-04-27	United States
ORF1ab_1708_D	ORF1ab	1708	SRR15148682	5388	C	A	0,999622	2021-04-27	United States
ORF1ab_2230_T	ORF1ab	2230	SRR15148682	6954	T	C	1	2021-04-27	United States
ORF1ab_2897_NA	ORF1ab	2897	SRR15148682	8954	T	-AC	0,125791	2021-04-27	United States
ORF1ab_3603_NA	ORF1ab	3603	SRR15148682	11074	C	+T	0,093854	2021-04-27	United States
ORF1ab_3674_NA	ORF1ab	3674	SRR15148682	11287	G	-TCTGGTTTT	0,610606	2021-04-27	United States
ORF1ab_3749_I	ORF1ab	3749	SRR15148682	11511	C	T	0,433	2021-04-27	United States
ORF1ab_314_L	ORF1ab	314	SRR15148682	14408	C	T	0,999457	2021-04-27	United States
ORF1ab_1182_L	ORF1ab	1182	SRR15148682	17012	C	T	0,0555556	2021-04-27	United States
ORF1ab_1538_I	ORF1ab	1538	SRR15148682	18079	G	A	1	2021-04-27	United States
S_68_NA	S	68	SRR15148682	21764	A	-TACATG	0,889229	2021-04-27	United States
S_143_NA	S	143	SRR15148682	21990	T	-TTA	0,815302	2021-04-27	United States
S_501_Y	S	501	SRR15148682	23063	A	T	1	2021-04-27	United States
S_570_D	S	570	SRR15148682	23271	C	A	0,999324	2021-04-27	United States
S_614_G	S	614	SRR15148682	23403	A	G	0,99965	2021-04-27	United States
S_681_H	S	681	SRR15148682	23604	C	A	0,99977	2021-04-27	United States
S_716_I	S	716	SRR15148682	23709	C	T	1	2021-04-27	United States
S_831_V	S	831	SRR15148682	24054	C	T	0,0508671	2021-04-27	United States
S_873_H	S	873	SRR15148682	24179	T	C	0,060101	2021-04-27	United States
S_982_A	S	982	SRR15148682	24506	T	G	1	2021-04-27	United States
S_1118_H	S	1118	SRR15148682	24914	G	C	0,999468	2021-04-27	United States
ORF3a_131_C	ORF3a	131	SRR15148682	25785	G	T	0,99854	2021-04-27	United States
E_56_L	E	56	SRR15148682	26410	T	C	0,0627706	2021-04-27	United States
ORF8_27_*	ORF8	27	SRR15148682	27972	C	T	1	2021-04-27	United States
ORF8_52_I	ORF8	52	SRR15148682	28048	G	T	0,999461	2021-04-27	United States
ORF8_68_*	ORF8	68	SRR15148682	28095	A	T	0,998321	2021-04-27	United States
ORF8_73_C	ORF8	73	SRR15148682	28111	A	G	1	2021-04-27	United States
ORF8_122_Y	ORF8	122	SRR15148682	28259	A	T	0,178937	2021-04-27	United States
N_3_H	N	3	SRR15148682	28280	G	C	0,999506	2021-04-27	United States
N_3_V	N	3	SRR15148682	28281	A	T	0,999337	2021-04-27	United States
N_3_E	N	3	SRR15148682	28282	T	A	0,999504	2021-04-27	United States
N_203_K	N	203	SRR15148682	28881	G	A	1	2021-04-27	United States
N_204_R	N	204	SRR15148682	28883	G	C	1	2021-04-27	United States
N_235_F	N	235	SRR15148682	28977	C	T	1	2021-04-27	United States
ORF1ab_1001_I	ORF1ab	1001	SRR15148683	3267	C	T	0,999197	2021-04-29	United States
ORF1ab_1708_D	ORF1ab	1708	SRR15148683	5388	C	A	0,999706	2021-04-29	United States
ORF1ab_1905_F	ORF1ab	1905	SRR15148683	5979	C	T	0,156288	2021-04-29	United States
ORF1ab_2230_T	ORF1ab	2230	SRR15148683	6954	T	C	1	2021-04-29	United States
ORF1ab_3674_NA	ORF1ab	3674	SRR15148683	11287	G	-TCTGGTTTT	0,653128	2021-04-29	United States
ORF1ab_314_L	ORF1ab	314	SRR15148683	14408	C	T	0,999526	2021-04-29	United States
S_68_NA	S	68	SRR15148683	21764	A	-TACATG	0,882612	2021-04-29	United States
S_143_NA	S	143	SRR15148683	21990	T	-TTA	0,820021	2021-04-29	United States
S_501_Y	S	501	SRR15148683	23063	A	T	1	2021-04-29	United States
S_570_D	S	570	SRR15148683	23271	C	A	0,999694	2021-04-29	United States
S_614_G	S	614	SRR15148683	23403	A	G	0,999687	2021-04-29	United States
S_681_H	S	681	SRR15148683	23604	C	A	0,999518	2021-04-29	United States
S_716_I	S	716	SRR15148683	23709	C	T	0,999532	2021-04-29	United States
S_982_A	S	982	SRR15148683	24506	T	G	0,99936	2021-04-29	United States
S_1118_H	S	1118	SRR15148683	24914	G	C	0,998676	2021-04-29	United States
ORF3a_100_C	ORF3a	100	SRR15148683	25690	G	T	1	2021-04-29	United States
ORF3a_217_I	ORF3a	217	SRR15148683	26042	C	T	0,40873	2021-04-29	United States
ORF8_27_*	ORF8	27	SRR15148683	27972	C	T	1	2021-04-29	United States
ORF8_52_I	ORF8	52	SRR15148683	28048	G	T	1	2021-04-29	United States
ORF8_73_C	ORF8	73	SRR15148683	28111	A	G	0,998496	2021-04-29	United States
N_3_H	N	3	SRR15148683	28280	G	C	0,999773	2021-04-29	United States
N_3_V	N	3	SRR15148683	28281	A	T	0,999315	2021-04-29	United States
N_3_E	N	3	SRR15148683	28282	T	A	0,998639	2021-04-29	United States
N_203_K	N	203	SRR15148683	28881	G	A	1	2021-04-29	United States
N_204_R	N	204	SRR15148683	28883	G	C	1	2021-04-29	United States
N_235_F	N	235	SRR15148683	28977	C	T	1	2021-04-29	United States
ORF10_35_L	ORF10	35	SRR15148683	29660	T	C	0,0564636	2021-04-29	United States
ORF1ab_82_NA	ORF1ab	82	SRR15148684	509	G	-GTCATGTTA	0,841034	2021-05-03	United States
ORF1ab_211_T	ORF1ab	211	SRR15148684	896	G	A	0,993115	2021-05-03	United States
ORF1ab_1001_I	ORF1ab	1001	SRR15148684	3267	C	T	0,999677	2021-05-03	United States
ORF1ab_1708_D	ORF1ab	1708	SRR15148684	5388	C	A	0,999355	2021-05-03	United States
ORF1ab_1920_C	ORF1ab	1920	SRR15148684	6024	A	G	0,998408	2021-05-03	United States
ORF1ab_2230_T	ORF1ab	2230	SRR15148684	6954	T	C	1	2021-05-03	United States
ORF1ab_3674_NA	ORF1ab	3674	SRR15148684	11287	G	-TCTGGTTTT	0,631665	2021-05-03	United States
ORF1ab_314_L	ORF1ab	314	SRR15148684	14408	C	T	0,999148	2021-05-03	United States
ORF1ab_1001_S	ORF1ab	1001	SRR15148684	16468	C	T	0,998272	2021-05-03	United States
ORF1ab_1383_R	ORF1ab	1383	SRR15148684	17615	A	G	1	2021-05-03	United States
ORF1ab_1808_D	ORF1ab	1808	SRR15148684	18891	G	T	0,998988	2021-05-03	United States
S_68_NA	S	68	SRR15148684	21764	A	-TACATG	0,902518	2021-05-03	United States
S_143_NA	S	143	SRR15148684	21990	T	-TTA	0,815938	2021-05-03	United States
S_501_Y	S	501	SRR15148684	23063	A	T	0,999607	2021-05-03	United States
S_570_D	S	570	SRR15148684	23271	C	A	0,999549	2021-05-03	United States
S_614_G	S	614	SRR15148684	23403	A	G	0,9997	2021-05-03	United States
S_681_H	S	681	SRR15148684	23604	C	A	1	2021-05-03	United States
S_716_I	S	716	SRR15148684	23709	C	T	0,99925	2021-05-03	United States
S_982_A	S	982	SRR15148684	24506	T	G	0,991362	2021-05-03	United States
S_1118_H	S	1118	SRR15148684	24914	G	C	0,998919	2021-05-03	United States
ORF8_27_*	ORF8	27	SRR15148684	27972	C	T	0,999061	2021-05-03	United States
ORF8_52_I	ORF8	52	SRR15148684	28048	G	T	0,999415	2021-05-03	United States
ORF8_73_C	ORF8	73	SRR15148684	28111	A	G	0,999438	2021-05-03	United States
N_3_H	N	3	SRR15148684	28280	G	C	0,998503	2021-05-03	United States
N_3_V	N	3	SRR15148684	28281	A	T	0,999355	2021-05-03	United States
N_3_E	N	3	SRR15148684	28282	T	A	0,999148	2021-05-03	United States
N_203_K	N	203	SRR15148684	28881	G	A	0,997283	2021-05-03	United States
N_204_R	N	204	SRR15148684	28883	G	C	1	2021-05-03	United States
N_235_F	N	235	SRR15148684	28977	C	T	0,998047	2021-05-03	United States
ORF1ab_455_NA	ORF1ab	455	SRR15148686	1628	C	+A	0,0928816	2021-04-29	United States
ORF1ab_1001_I	ORF1ab	1001	SRR15148686	3267	C	T	0,907182	2021-04-29	United States
ORF1ab_1095_E	ORF1ab	1095	SRR15148686	3549	G	A	0,0929487	2021-04-29	United States
ORF1ab_1211_F	ORF1ab	1211	SRR15148686	3896	G	T	1	2021-04-29	United States
ORF1ab_1386_NA	ORF1ab	1386	SRR15148686	4423	C	-A	0,0563187	2021-04-29	United States
ORF1ab_1708_D	ORF1ab	1708	SRR15148686	5388	C	A	0,998839	2021-04-29	United States
ORF1ab_2230_T	ORF1ab	2230	SRR15148686	6954	T	C	1	2021-04-29	United States
ORF1ab_3465_NA	ORF1ab	3465	SRR15148686	10660	T	-A	0,126047	2021-04-29	United States
ORF1ab_3674_NA	ORF1ab	3674	SRR15148686	11287	G	-TCTGGTTTT	0,616283	2021-04-29	United States
ORF1ab_3750_I	ORF1ab	3750	SRR15148686	11514	C	T	1	2021-04-29	United States
ORF1ab_3966_R	ORF1ab	3966	SRR15148686	12162	A	G	0,0647263	2021-04-29	United States
ORF1ab_87_I	ORF1ab	87	SRR15148686	13726	G	A	0,999049	2021-04-29	United States
ORF1ab_218_L	ORF1ab	218	SRR15148686	14120	C	T	0,108462	2021-04-29	United States
ORF1ab_314_L	ORF1ab	314	SRR15148686	14408	C	T	0,999372	2021-04-29	United States
ORF1ab_1001_S	ORF1ab	1001	SRR15148686	16468	C	T	1	2021-04-29	United States
ORF1ab_1383_R	ORF1ab	1383	SRR15148686	17615	A	G	0,999525	2021-04-29	United States
ORF1ab_1808_D	ORF1ab	1808	SRR15148686	18891	G	T	0,817558	2021-04-29	United States
ORF1ab_1882_E	ORF1ab	1882	SRR15148686	19113	C	A	0,705348	2021-04-29	United States
ORF1ab_2558_P	ORF1ab	2558	SRR15148686	21140	T	C	0,0545868	2021-04-29	United States
S_68_NA	S	68	SRR15148686	21764	A	-TACATG	0,886115	2021-04-29	United States
S_143_NA	S	143	SRR15148686	21990	T	-TTA	0,808235	2021-04-29	United States
S_501_Y	S	501	SRR15148686	23063	A	T	0,999467	2021-04-29	United States
S_552_F	S	552	SRR15148686	23216	C	T	0,0564935	2021-04-29	United States
S_570_D	S	570	SRR15148686	23271	C	A	0,999372	2021-04-29	United States
S_614_G	S	614	SRR15148686	23403	A	G	1	2021-04-29	United States
S_681_H	S	681	SRR15148686	23604	C	A	1	2021-04-29	United States
S_716_I	S	716	SRR15148686	23709	C	T	0,999552	2021-04-29	United States
S_982_A	S	982	SRR15148686	24506	T	G	1	2021-04-29	United States
S_1118_H	S	1118	SRR15148686	24914	G	C	0,999033	2021-04-29	United States
ORF3a_40_L	ORF3a	40	SRR15148686	25511	C	T	0,999691	2021-04-29	United States
ORF8_27_*	ORF8	27	SRR15148686	27972	C	T	0,998077	2021-04-29	United States
ORF8_52_I	ORF8	52	SRR15148686	28048	G	T	1	2021-04-29	United States
ORF8_73_C	ORF8	73	SRR15148686	28111	A	G	0,999584	2021-04-29	United States
N_3_H	N	3	SRR15148686	28280	G	C	1	2021-04-29	United States
N_3_V	N	3	SRR15148686	28281	A	T	0,999576	2021-04-29	United States
N_3_E	N	3	SRR15148686	28282	T	A	0,999156	2021-04-29	United States
N_235_F	N	235	SRR15148686	28977	C	T	1	2021-04-29	United States
ORF1ab_1001_I	ORF1ab	1001	SRR15148687	3267	C	T	0,999262	2021-04-30	United States
ORF1ab_1708_D	ORF1ab	1708	SRR15148687	5388	C	A	0,999729	2021-04-30	United States
ORF1ab_2230_T	ORF1ab	2230	SRR15148687	6954	T	C	0,995434	2021-04-30	United States
ORF1ab_3674_NA	ORF1ab	3674	SRR15148687	11287	G	-TCTGGTTTT	0,654256	2021-04-30	United States
ORF1ab_314_L	ORF1ab	314	SRR15148687	14408	C	T	0,999539	2021-04-30	United States
S_30_H	S	30	SRR15148687	21650	A	C	0,0666667	2021-04-30	United States
S_68_NA	S	68	SRR15148687	21764	A	-TACATG	0,898981	2021-04-30	United States
S_143_NA	S	143	SRR15148687	21990	T	-TTA	0,786945	2021-04-30	United States
S_501_Y	S	501	SRR15148687	23063	A	T	1	2021-04-30	United States
S_570_D	S	570	SRR15148687	23271	C	A	0,999637	2021-04-30	United States
S_614_G	S	614	SRR15148687	23403	A	G	0,999434	2021-04-30	United States
S_681_H	S	681	SRR15148687	23604	C	A	1	2021-04-30	United States
S_716_I	S	716	SRR15148687	23709	C	T	0,999519	2021-04-30	United States
S_982_A	S	982	SRR15148687	24506	T	G	0,998664	2021-04-30	United States
S_1118_H	S	1118	SRR15148687	24914	G	C	0,999619	2021-04-30	United States
ORF3a_100_C	ORF3a	100	SRR15148687	25690	G	T	1	2021-04-30	United States
ORF3a_182_Y	ORF3a	182	SRR15148687	25936	C	T	1	2021-04-30	United States
ORF8_27_*	ORF8	27	SRR15148687	27972	C	T	0,999548	2021-04-30	United States
ORF8_52_I	ORF8	52	SRR15148687	28048	G	T	0,999446	2021-04-30	United States
ORF8_73_C	ORF8	73	SRR15148687	28111	A	G	0,999396	2021-04-30	United States
N_3_H	N	3	SRR15148687	28280	G	C	0,999471	2021-04-30	United States
N_3_V	N	3	SRR15148687	28281	A	T	0,998671	2021-04-30	United States
N_3_E	N	3	SRR15148687	28282	T	A	0,999736	2021-04-30	United States
N_203_K	N	203	SRR15148687	28881	G	A	1	2021-04-30	United States
N_204_R	N	204	SRR15148687	28883	G	C	1	2021-04-30	United States
N_235_F	N	235	SRR15148687	28977	C	T	1	2021-04-30	United States
ORF1ab_1001_I	ORF1ab	1001	SRR15148688	3267	C	T	1	2021-04-30	United States
ORF1ab_1708_D	ORF1ab	1708	SRR15148688	5388	C	A	0,999333	2021-04-30	United States
ORF1ab_2230_T	ORF1ab	2230	SRR15148688	6954	T	C	1	2021-04-30	United States
ORF1ab_3338_F	ORF1ab	3338	SRR15148688	10277	C	T	0,213605	2021-04-30	United States
ORF1ab_3674_NA	ORF1ab	3674	SRR15148688	11287	G	-TCTGGTTTT	0,652103	2021-04-30	United States
ORF1ab_4087_I	ORF1ab	4087	SRR15148688	12525	C	T	0,999733	2021-04-30	United States
ORF1ab_218_L	ORF1ab	218	SRR15148688	14120	C	T	0,984146	2021-04-30	United States
ORF1ab_314_L	ORF1ab	314	SRR15148688	14408	C	T	0,999745	2021-04-30	United States
ORF1ab_1579_V	ORF1ab	1579	SRR15148688	18202	A	G	0,999871	2021-04-30	United States
S_30_H	S	30	SRR15148688	21650	A	C	0,0947368	2021-04-30	United States
S_68_NA	S	68	SRR15148688	21764	A	-TACATG	0,893666	2021-04-30	United States
S_143_NA	S	143	SRR15148688	21990	T	-TTA	0,804563	2021-04-30	United States
S_501_Y	S	501	SRR15148688	23063	A	T	1	2021-04-30	United States
S_570_D	S	570	SRR15148688	23271	C	A	0,99959	2021-04-30	United States
S_614_G	S	614	SRR15148688	23403	A	G	0,999786	2021-04-30	United States
S_681_H	S	681	SRR15148688	23604	C	A	1	2021-04-30	United States
S_716_I	S	716	SRR15148688	23709	C	T	0,999864	2021-04-30	United States
S_982_A	S	982	SRR15148688	24506	T	G	0,999699	2021-04-30	United States
S_1118_H	S	1118	SRR15148688	24914	G	C	0,999426	2021-04-30	United States
ORF8_27_*	ORF8	27	SRR15148688	27972	C	T	0,999769	2021-04-30	United States
ORF8_52_I	ORF8	52	SRR15148688	28048	G	T	0,999721	2021-04-30	United States
ORF8_68_*	ORF8	68	SRR15148688	28095	A	T	0,995065	2021-04-30	United States
ORF8_73_C	ORF8	73	SRR15148688	28111	A	G	0,99988	2021-04-30	United States
N_3_H	N	3	SRR15148688	28280	G	C	0,999831	2021-04-30	United States
N_3_V	N	3	SRR15148688	28281	A	T	0,999489	2021-04-30	United States
N_3_E	N	3	SRR15148688	28282	T	A	0,999492	2021-04-30	United States
N_203_K	N	203	SRR15148688	28881	G	A	1	2021-04-30	United States
N_204_R	N	204	SRR15148688	28883	G	C	1	2021-04-30	United States
N_235_F	N	235	SRR15148688	28977	C	T	1	2021-04-30	United States
ORF1ab_1001_I	ORF1ab	1001	SRR15148689	3267	C	T	0,99918	2021-04-30	United States
ORF1ab_1708_D	ORF1ab	1708	SRR15148689	5388	C	A	0,999657	2021-04-30	United States
ORF1ab_2230_T	ORF1ab	2230	SRR15148689	6954	T	C	1	2021-04-30	United States
ORF1ab_2780_L	ORF1ab	2780	SRR15148689	8603	T	C	0,999166	2021-04-30	United States
ORF1ab_3674_NA	ORF1ab	3674	SRR15148689	11287	G	-TCTGGTTTT	0,673596	2021-04-30	United States
ORF1ab_314_L	ORF1ab	314	SRR15148689	14408	C	T	0,99938	2021-04-30	United States
ORF1ab_1383_R	ORF1ab	1383	SRR15148689	17615	A	G	0,998266	2021-04-30	United States
S_68_NA	S	68	SRR15148689	21764	A	-TACATG	0,89238	2021-04-30	United States
S_143_NA	S	143	SRR15148689	21990	T	-TTA	0,797113	2021-04-30	United States
S_501_Y	S	501	SRR15148689	23063	A	T	1	2021-04-30	United States
S_570_D	S	570	SRR15148689	23271	C	A	0,999486	2021-04-30	United States
S_614_G	S	614	SRR15148689	23403	A	G	0,999449	2021-04-30	United States
S_681_H	S	681	SRR15148689	23604	C	A	0,999178	2021-04-30	United States
S_716_I	S	716	SRR15148689	23709	C	T	1	2021-04-30	United States
S_982_A	S	982	SRR15148689	24506	T	G	0,99916	2021-04-30	United States
S_1118_H	S	1118	SRR15148689	24914	G	C	0,999589	2021-04-30	United States
ORF3a_15_F	ORF3a	15	SRR15148689	25437	G	T	0,999435	2021-04-30	United States
ORF3a_224_S	ORF3a	224	SRR15148689	26062	G	A	1	2021-04-30	United States
ORF8_27_*	ORF8	27	SRR15148689	27972	C	T	1	2021-04-30	United States
ORF8_52_I	ORF8	52	SRR15148689	28048	G	T	0,999567	2021-04-30	United States
ORF8_69_P	ORF8	69	SRR15148689	28098	T	C	0,997043	2021-04-30	United States
ORF8_73_C	ORF8	73	SRR15148689	28111	A	G	0,999375	2021-04-30	United States
N_3_H	N	3	SRR15148689	28280	G	C	0,998834	2021-04-30	United States
N_3_V	N	3	SRR15148689	28281	A	T	1	2021-04-30	United States
N_3_E	N	3	SRR15148689	28282	T	A	0,999417	2021-04-30	United States
N_203_K	N	203	SRR15148689	28881	G	A	1	2021-04-30	United States
N_204_R	N	204	SRR15148689	28883	G	C	0,992823	2021-04-30	United States
N_235_F	N	235	SRR15148689	28977	C	T	1	2021-04-30	United States
ORF1ab_599_V	ORF1ab	599	SRR15148690	2061	C	T	1	2021-04-27	United States
ORF1ab_1001_I	ORF1ab	1001	SRR15148690	3267	C	T	0,99965	2021-04-27	United States
ORF1ab_1708_D	ORF1ab	1708	SRR15148690	5388	C	A	0,999673	2021-04-27	United States
ORF1ab_2230_T	ORF1ab	2230	SRR15148690	6954	T	C	1	2021-04-27	United States
ORF1ab_3674_NA	ORF1ab	3674	SRR15148690	11287	G	-TCTGGTTTT	0,634193	2021-04-27	United States
ORF1ab_3966_R	ORF1ab	3966	SRR15148690	12162	A	G	0,992084	2021-04-27	United States
ORF1ab_314_L	ORF1ab	314	SRR15148690	14408	C	T	0,999804	2021-04-27	United States
ORF1ab_861_A	ORF1ab	861	SRR15148690	16048	A	G	0,988195	2021-04-27	United States
ORF1ab_1383_R	ORF1ab	1383	SRR15148690	17615	A	G	1	2021-04-27	United States
ORF1ab_2270_Y	ORF1ab	2270	SRR15148690	20275	G	T	1	2021-04-27	United States
S_30_H	S	30	SRR15148690	21650	A	C	0,0612245	2021-04-27	United States
S_68_NA	S	68	SRR15148690	21764	A	-TACATG	0,897346	2021-04-27	United States
S_143_NA	S	143	SRR15148690	21990	T	-TTA	0,795918	2021-04-27	United States
S_501_Y	S	501	SRR15148690	23063	A	T	1	2021-04-27	United States
S_570_D	S	570	SRR15148690	23271	C	A	0,999142	2021-04-27	United States
S_614_G	S	614	SRR15148690	23403	A	G	0,999413	2021-04-27	United States
S_681_H	S	681	SRR15148690	23604	C	A	0,999821	2021-04-27	United States
S_716_I	S	716	SRR15148690	23709	C	T	1	2021-04-27	United States
S_982_A	S	982	SRR15148690	24506	T	G	0,998363	2021-04-27	United States
S_1118_H	S	1118	SRR15148690	24914	G	C	0,999394	2021-04-27	United States
ORF7b_34_M	ORF7b	34	SRR15148690	27855	C	A	0,998855	2021-04-27	United States
ORF8_27_*	ORF8	27	SRR15148690	27972	C	T	1	2021-04-27	United States
ORF8_52_I	ORF8	52	SRR15148690	28048	G	T	0,99911	2021-04-27	United States
ORF8_73_C	ORF8	73	SRR15148690	28111	A	G	0,999333	2021-04-27	United States
N_3_H	N	3	SRR15148690	28280	G	C	0,999167	2021-04-27	United States
N_3_V	N	3	SRR15148690	28281	A	T	0,999374	2021-04-27	United States
N_3_E	N	3	SRR15148690	28282	T	A	0,998754	2021-04-27	United States
N_203_K	N	203	SRR15148690	28881	G	A	0,99711	2021-04-27	United States
N_204_R	N	204	SRR15148690	28883	G	C	1	2021-04-27	United States
N_235_F	N	235	SRR15148690	28977	C	T	1	2021-04-27	United States
ORF1ab_999_I	ORF1ab	999	SRR15148691	3261	C	T	0,994189	2021-05-03	United States
ORF1ab_1001_I	ORF1ab	1001	SRR15148691	3267	C	T	0,999765	2021-05-03	United States
ORF1ab_1708_D	ORF1ab	1708	SRR15148691	5388	C	A	0,999821	2021-05-03	United States
ORF1ab_2230_T	ORF1ab	2230	SRR15148691	6954	T	C	0,999287	2021-05-03	United States
ORF1ab_3674_NA	ORF1ab	3674	SRR15148691	11287	G	-TCTGGTTTT	0,691634	2021-05-03	United States
ORF1ab_314_L	ORF1ab	314	SRR15148691	14408	C	T	0,999404	2021-05-03	United States
S_68_NA	S	68	SRR15148691	21764	A	-TACATG	0,897257	2021-05-03	United States
S_143_NA	S	143	SRR15148691	21990	T	-TTA	0,813991	2021-05-03	United States
S_501_Y	S	501	SRR15148691	23063	A	T	1	2021-05-03	United States
S_570_D	S	570	SRR15148691	23271	C	A	0,999837	2021-05-03	United States
S_614_G	S	614	SRR15148691	23403	A	G	0,999505	2021-05-03	United States
S_681_H	S	681	SRR15148691	23604	C	A	0,999762	2021-05-03	United States
S_716_I	S	716	SRR15148691	23709	C	T	0,999544	2021-05-03	United States
S_982_A	S	982	SRR15148691	24506	T	G	0,997686	2021-05-03	United States
S_1118_H	S	1118	SRR15148691	24914	G	C	0,998967	2021-05-03	United States
ORF3a_100_C	ORF3a	100	SRR15148691	25690	G	T	0,999268	2021-05-03	United States
ORF8_27_*	ORF8	27	SRR15148691	27972	C	T	1	2021-05-03	United States
ORF8_52_I	ORF8	52	SRR15148691	28048	G	T	1	2021-05-03	United States
ORF8_73_C	ORF8	73	SRR15148691	28111	A	G	0,997472	2021-05-03	United States
N_3_H	N	3	SRR15148691	28280	G	C	0,994487	2021-05-03	United States
N_3_V	N	3	SRR15148691	28281	A	T	0,993455	2021-05-03	United States
N_3_E	N	3	SRR15148691	28282	T	A	0,993486	2021-05-03	United States
N_203_K	N	203	SRR15148691	28881	G	A	1	2021-05-03	United States
N_204_R	N	204	SRR15148691	28883	G	C	0,998963	2021-05-03	United States
N_235_F	N	235	SRR15148691	28977	C	T	0,999176	2021-05-03	United States
ORF1ab_1001_I	ORF1ab	1001	SRR15148692	3267	C	T	0,99916	2021-04-30	United States
ORF1ab_1218_G	ORF1ab	1218	SRR15148692	3917	A	G	0,998773	2021-04-30	United States
ORF1ab_1583_F	ORF1ab	1583	SRR15148692	5012	G	T	0,982814	2021-04-30	United States
ORF1ab_1708_D	ORF1ab	1708	SRR15148692	5388	C	A	0,999389	2021-04-30	United States
ORF1ab_2230_T	ORF1ab	2230	SRR15148692	6954	T	C	0,999401	2021-04-30	United States
ORF1ab_3674_NA	ORF1ab	3674	SRR15148692	11287	G	-TCTGGTTTT	0,68854	2021-04-30	United States
ORF1ab_3748_I	ORF1ab	3748	SRR15148692	11507	G	A	0,999426	2021-04-30	United States
ORF1ab_314_L	ORF1ab	314	SRR15148692	14408	C	T	0,999673	2021-04-30	United States
S_68_NA	S	68	SRR15148692	21764	A	-TACATG	0,887755	2021-04-30	United States
S_143_NA	S	143	SRR15148692	21990	T	-TTA	0,799386	2021-04-30	United States
S_501_Y	S	501	SRR15148692	23063	A	T	1	2021-04-30	United States
S_558_N	S	558	SRR15148692	23236	G	T	0,998966	2021-04-30	United States
S_570_D	S	570	SRR15148692	23271	C	A	0,999364	2021-04-30	United States
S_614_G	S	614	SRR15148692	23403	A	G	0,999052	2021-04-30	United States
S_681_H	S	681	SRR15148692	23604	C	A	0,999459	2021-04-30	United States
S_716_I	S	716	SRR15148692	23709	C	T	0,99946	2021-04-30	United States
S_982_A	S	982	SRR15148692	24506	T	G	0,999149	2021-04-30	United States
S_1118_H	S	1118	SRR15148692	24914	G	C	0,998806	2021-04-30	United States
ORF8_27_*	ORF8	27	SRR15148692	27972	C	T	0,999784	2021-04-30	United States
ORF8_52_I	ORF8	52	SRR15148692	28048	G	T	0,999723	2021-04-30	United States
ORF8_73_C	ORF8	73	SRR15148692	28111	A	G	0,999366	2021-04-30	United States
N_3_H	N	3	SRR15148692	28280	G	C	1	2021-04-30	United States
N_3_V	N	3	SRR15148692	28281	A	T	0,999243	2021-04-30	United States
N_3_E	N	3	SRR15148692	28282	T	A	0,999248	2021-04-30	United States
N_203_K	N	203	SRR15148692	28881	G	A	1	2021-04-30	United States
N_204_R	N	204	SRR15148692	28883	G	C	1	2021-04-30	United States
N_235_F	N	235	SRR15148692	28977	C	T	0,999236	2021-04-30	United States
ORF1ab_1001_I	ORF1ab	1001	SRR15148693	3267	C	T	0,999485	2021-04-25	United States
ORF1ab_1042_T	ORF1ab	1042	SRR15148693	3390	A	C	0,999443	2021-04-25	United States
ORF1ab_1708_D	ORF1ab	1708	SRR15148693	5388	C	A	0,999458	2021-04-25	United States
ORF1ab_2144_L	ORF1ab	2144	SRR15148693	6696	C	T	0,0689845	2021-04-25	United States
ORF1ab_2230_T	ORF1ab	2230	SRR15148693	6954	T	C	1	2021-04-25	United States
ORF1ab_3674_NA	ORF1ab	3674	SRR15148693	11287	G	-TCTGGTTTT	0,576117	2021-04-25	United States
ORF1ab_314_L	ORF1ab	314	SRR15148693	14408	C	T	0,998837	2021-04-25	United States
S_68_NA	S	68	SRR15148693	21764	A	-TACATG	0,889725	2021-04-25	United States
S_143_NA	S	143	SRR15148693	21990	T	-TTA	0,784623	2021-04-25	United States
S_501_Y	S	501	SRR15148693	23063	A	T	1	2021-04-25	United States
S_570_D	S	570	SRR15148693	23271	C	A	0,999024	2021-04-25	United States
S_614_G	S	614	SRR15148693	23403	A	G	0,999746	2021-04-25	United States
S_640_F	S	640	SRR15148693	23481	C	T	0,0964526	2021-04-25	United States
S_681_H	S	681	SRR15148693	23604	C	A	1	2021-04-25	United States
S_716_I	S	716	SRR15148693	23709	C	T	0,999771	2021-04-25	United States
S_982_A	S	982	SRR15148693	24506	T	G	0,999377	2021-04-25	United States
S_1118_H	S	1118	SRR15148693	24914	G	C	0,998404	2021-04-25	United States
ORF3a_28_V	ORF3a	28	SRR15148693	25474	T	G	0,999423	2021-04-25	United States
ORF3a_100_C	ORF3a	100	SRR15148693	25690	G	T	0,998943	2021-04-25	United States
ORF8_27_*	ORF8	27	SRR15148693	27972	C	T	0,999576	2021-04-25	United States
ORF8_52_I	ORF8	52	SRR15148693	28048	G	T	0,999487	2021-04-25	United States
ORF8_73_C	ORF8	73	SRR15148693	28111	A	G	0,99984	2021-04-25	United States
N_3_H	N	3	SRR15148693	28280	G	C	0,99983	2021-04-25	United States
N_3_V	N	3	SRR15148693	28281	A	T	0,999314	2021-04-25	United States
N_3_E	N	3	SRR15148693	28282	T	A	0,99932	2021-04-25	United States
N_203_K	N	203	SRR15148693	28881	G	A	1	2021-04-25	United States
N_204_R	N	204	SRR15148693	28883	G	C	1	2021-04-25	United States
N_235_F	N	235	SRR15148693	28977	C	T	1	2021-04-25	United States
ORF1ab_1001_I	ORF1ab	1001	SRR15148696	3267	C	T	0,999384	2021-04-30	United States
ORF1ab_1708_D	ORF1ab	1708	SRR15148696	5388	C	A	0,999712	2021-04-30	United States
ORF1ab_2230_T	ORF1ab	2230	SRR15148696	6954	T	C	1	2021-04-30	United States
ORF1ab_3674_NA	ORF1ab	3674	SRR15148696	11287	G	-TCTGGTTTT	0,612005	2021-04-30	United States
ORF1ab_4087_I	ORF1ab	4087	SRR15148696	12525	C	T	0,999123	2021-04-30	United States
ORF1ab_218_L	ORF1ab	218	SRR15148696	14120	C	T	0,999122	2021-04-30	United States
ORF1ab_314_L	ORF1ab	314	SRR15148696	14408	C	T	0,999385	2021-04-30	United States
S_68_NA	S	68	SRR15148696	21764	A	-TACATG	0,889392	2021-04-30	United States
S_143_NA	S	143	SRR15148696	21990	T	-TTA	0,800302	2021-04-30	United States
S_501_Y	S	501	SRR15148696	23063	A	T	1	2021-04-30	United States
S_570_D	S	570	SRR15148696	23271	C	A	0,999849	2021-04-30	United States
S_614_G	S	614	SRR15148696	23403	A	G	0,999691	2021-04-30	United States
S_681_H	S	681	SRR15148696	23604	C	A	0,999545	2021-04-30	United States
S_716_I	S	716	SRR15148696	23709	C	T	0,999707	2021-04-30	United States
S_982_A	S	982	SRR15148696	24506	T	G	0,999138	2021-04-30	United States
S_1118_H	S	1118	SRR15148696	24914	G	C	0,998821	2021-04-30	United States
ORF8_27_*	ORF8	27	SRR15148696	27972	C	T	1	2021-04-30	United States
ORF8_52_I	ORF8	52	SRR15148696	28048	G	T	1	2021-04-30	United States
ORF8_68_*	ORF8	68	SRR15148696	28095	A	T	0,996116	2021-04-30	United States
ORF8_73_C	ORF8	73	SRR15148696	28111	A	G	0,987852	2021-04-30	United States
ORF8_117_NA	ORF8	117	SRR15148696	28244	T	-TTA	0,136728	2021-04-30	United States
N_3_H	N	3	SRR15148696	28280	G	C	0,959679	2021-04-30	United States
N_3_V	N	3	SRR15148696	28281	A	T	0,959215	2021-04-30	United States
N_3_E	N	3	SRR15148696	28282	T	A	0,958532	2021-04-30	United States
N_203_K	N	203	SRR15148696	28881	G	A	0,995475	2021-04-30	United States
N_204_R	N	204	SRR15148696	28883	G	C	1	2021-04-30	United States
N_235_F	N	235	SRR15148696	28977	C	T	1	2021-04-30	United States
ORF1ab_999_I	ORF1ab	999	SRR15148697	3261	C	T	0,999169	2021-04-30	United States
ORF1ab_1001_I	ORF1ab	1001	SRR15148697	3267	C	T	0,999485	2021-04-30	United States
ORF1ab_1708_D	ORF1ab	1708	SRR15148697	5388	C	A	0,999665	2021-04-30	United States
ORF1ab_2230_T	ORF1ab	2230	SRR15148697	6954	T	C	0,998768	2021-04-30	United States
ORF1ab_3674_NA	ORF1ab	3674	SRR15148697	11287	G	-TCTGGTTTT	0,711652	2021-04-30	United States
ORF1ab_314_L	ORF1ab	314	SRR15148697	14408	C	T	0,999212	2021-04-30	United States
S_68_NA	S	68	SRR15148697	21764	A	-TACATG	0,891879	2021-04-30	United States
S_143_NA	S	143	SRR15148697	21990	T	-TTA	0,800812	2021-04-30	United States
S_501_Y	S	501	SRR15148697	23063	A	T	1	2021-04-30	United States
S_570_D	S	570	SRR15148697	23271	C	A	0,999626	2021-04-30	United States
S_614_G	S	614	SRR15148697	23403	A	G	0,99962	2021-04-30	United States
S_681_H	S	681	SRR15148697	23604	C	A	0,999444	2021-04-30	United States
S_716_I	S	716	SRR15148697	23709	C	T	0,99889	2021-04-30	United States
S_982_A	S	982	SRR15148697	24506	T	G	0,999254	2021-04-30	United States
S_1118_H	S	1118	SRR15148697	24914	G	C	0,999564	2021-04-30	United States
ORF3a_100_C	ORF3a	100	SRR15148697	25690	G	T	1	2021-04-30	United States
ORF8_27_*	ORF8	27	SRR15148697	27972	C	T	0,999347	2021-04-30	United States
ORF8_52_I	ORF8	52	SRR15148697	28048	G	T	0,999594	2021-04-30	United States
ORF8_73_C	ORF8	73	SRR15148697	28111	A	G	0,999194	2021-04-30	United States
N_3_H	N	3	SRR15148697	28280	G	C	0,99969	2021-04-30	United States
N_3_V	N	3	SRR15148697	28281	A	T	0,99876	2021-04-30	United States
N_3_E	N	3	SRR15148697	28282	T	A	0,999382	2021-04-30	United States
N_203_K	N	203	SRR15148697	28881	G	A	0,996487	2021-04-30	United States
N_204_R	N	204	SRR15148697	28883	G	C	1	2021-04-30	United States
N_235_F	N	235	SRR15148697	28977	C	T	1	2021-04-30	United States
ORF1ab_1001_I	ORF1ab	1001	SRR15148700	3267	C	T	0,999621	2021-05-03	United States
ORF1ab_1708_D	ORF1ab	1708	SRR15148700	5388	C	A	0,999858	2021-05-03	United States
ORF1ab_2230_T	ORF1ab	2230	SRR15148700	6954	T	C	0,998307	2021-05-03	United States
ORF1ab_2259_I	ORF1ab	2259	SRR15148700	7042	G	T	1	2021-05-03	United States
ORF1ab_2344_T	ORF1ab	2344	SRR15148700	7295	G	A	1	2021-05-03	United States
ORF1ab_3674_NA	ORF1ab	3674	SRR15148700	11287	G	-TCTGGTTTT	0,678602	2021-05-03	United States
ORF1ab_218_L	ORF1ab	218	SRR15148700	14120	C	T	0,99904	2021-05-03	United States
ORF1ab_314_L	ORF1ab	314	SRR15148700	14408	C	T	1	2021-05-03	United States
S_68_NA	S	68	SRR15148700	21764	A	-TACATG	0,897935	2021-05-03	United States
S_143_NA	S	143	SRR15148700	21990	T	-TTA	0,788242	2021-05-03	United States
S_501_Y	S	501	SRR15148700	23063	A	T	1	2021-05-03	United States
S_570_D	S	570	SRR15148700	23271	C	A	0,999363	2021-05-03	United States
S_614_G	S	614	SRR15148700	23403	A	G	0,99987	2021-05-03	United States
S_681_H	S	681	SRR15148700	23604	C	A	0,999669	2021-05-03	United States
S_716_I	S	716	SRR15148700	23709	C	T	0,999836	2021-05-03	United States
S_982_A	S	982	SRR15148700	24506	T	G	0,998419	2021-05-03	United States
S_1118_H	S	1118	SRR15148700	24914	G	C	0,999336	2021-05-03	United States
ORF3a_27_Y	ORF3a	27	SRR15148700	25471	G	T	1	2021-05-03	United States
ORF8_27_*	ORF8	27	SRR15148700	27972	C	T	0,998227	2021-05-03	United States
ORF8_52_I	ORF8	52	SRR15148700	28048	G	T	1	2021-05-03	United States
ORF8_68_*	ORF8	68	SRR15148700	28095	A	T	0,998111	2021-05-03	United States
ORF8_73_C	ORF8	73	SRR15148700	28111	A	G	0,995674	2021-05-03	United States
N_3_H	N	3	SRR15148700	28280	G	C	0,987576	2021-05-03	United States
N_3_V	N	3	SRR15148700	28281	A	T	0,986904	2021-05-03	United States
N_3_E	N	3	SRR15148700	28282	T	A	0,986536	2021-05-03	United States
N_203_K	N	203	SRR15148700	28881	G	A	0,996659	2021-05-03	United States
N_204_R	N	204	SRR15148700	28883	G	C	0,994583	2021-05-03	United States
N_235_F	N	235	SRR15148700	28977	C	T	0,998283	2021-05-03	United States
N_271_I	N	271	SRR15148700	29085	C	T	0,999474	2021-05-03	United States
N_383_A	N	383	SRR15148700	29420	C	G	1	2021-05-03	United States
ORF1ab_1001_I	ORF1ab	1001	SRR15148701	3267	C	T	0,99963	2021-04-29	United States
ORF1ab_1708_D	ORF1ab	1708	SRR15148701	5388	C	A	0,999733	2021-04-29	United States
ORF1ab_2230_T	ORF1ab	2230	SRR15148701	6954	T	C	0,998039	2021-04-29	United States
ORF1ab_2873_T	ORF1ab	2873	SRR15148701	8883	T	C	1	2021-04-29	United States
ORF1ab_3674_NA	ORF1ab	3674	SRR15148701	11287	G	-TCTGGTTTT	0,669165	2021-04-29	United States
ORF1ab_314_L	ORF1ab	314	SRR15148701	14408	C	T	0,999392	2021-04-29	United States
S_52_H	S	52	SRR15148701	21718	G	T	0,997633	2021-04-29	United States
S_68_NA	S	68	SRR15148701	21764	A	-TACATG	0,811892	2021-04-29	United States
S_143_NA	S	143	SRR15148701	21990	T	-TTA	0,800118	2021-04-29	United States
S_501_Y	S	501	SRR15148701	23063	A	T	1	2021-04-29	United States
S_570_D	S	570	SRR15148701	23271	C	A	0,999273	2021-04-29	United States
S_614_G	S	614	SRR15148701	23403	A	G	1	2021-04-29	United States
S_681_H	S	681	SRR15148701	23604	C	A	0,999714	2021-04-29	United States
S_716_I	S	716	SRR15148701	23709	C	T	1	2021-04-29	United States
S_982_A	S	982	SRR15148701	24506	T	G	0,999523	2021-04-29	United States
S_1118_H	S	1118	SRR15148701	24914	G	C	0,999391	2021-04-29	United States
ORF3a_100_C	ORF3a	100	SRR15148701	25690	G	T	0,999642	2021-04-29	United States
ORF8_27_*	ORF8	27	SRR15148701	27972	C	T	0,99954	2021-04-29	United States
ORF8_52_I	ORF8	52	SRR15148701	28048	G	T	1	2021-04-29	United States
ORF8_73_C	ORF8	73	SRR15148701	28111	A	G	0,999711	2021-04-29	United States
N_3_H	N	3	SRR15148701	28280	G	C	0,999612	2021-04-29	United States
N_3_V	N	3	SRR15148701	28281	A	T	0,999218	2021-04-29	United States
N_3_E	N	3	SRR15148701	28282	T	A	0,99922	2021-04-29	United States
N_203_K	N	203	SRR15148701	28881	G	A	0,998492	2021-04-29	United States
N_204_R	N	204	SRR15148701	28883	G	C	1	2021-04-29	United States
N_235_F	N	235	SRR15148701	28977	C	T	1	2021-04-29	United States
ORF1ab_1001_I	ORF1ab	1001	SRR15148702	3267	C	T	0,999554	2021-04-30	United States
ORF1ab_1708_D	ORF1ab	1708	SRR15148702	5388	C	A	0,999672	2021-04-30	United States
ORF1ab_2230_T	ORF1ab	2230	SRR15148702	6954	T	C	1	2021-04-30	United States
ORF1ab_3674_NA	ORF1ab	3674	SRR15148702	11287	G	-TCTGGTTTT	0,62698	2021-04-30	United States
ORF1ab_218_L	ORF1ab	218	SRR15148702	14120	C	T	0,999033	2021-04-30	United States
ORF1ab_314_L	ORF1ab	314	SRR15148702	14408	C	T	0,999859	2021-04-30	United States
S_68_NA	S	68	SRR15148702	21764	A	-TACATG	0,896756	2021-04-30	United States
S_143_NA	S	143	SRR15148702	21990	T	-TTA	0,798571	2021-04-30	United States
S_501_Y	S	501	SRR15148702	23063	A	T	1	2021-04-30	United States
S_570_D	S	570	SRR15148702	23271	C	A	0,999386	2021-04-30	United States
S_614_G	S	614	SRR15148702	23403	A	G	0,999577	2021-04-30	United States
S_681_H	S	681	SRR15148702	23604	C	A	0,999841	2021-04-30	United States
S_716_I	S	716	SRR15148702	23709	C	T	0,999695	2021-04-30	United States
S_982_A	S	982	SRR15148702	24506	T	G	1	2021-04-30	United States
S_1118_H	S	1118	SRR15148702	24914	G	C	0,999156	2021-04-30	United States
ORF8_27_*	ORF8	27	SRR15148702	27972	C	T	0,999688	2021-04-30	United States
ORF8_36_L	ORF8	36	SRR15148702	28000	C	T	0,998637	2021-04-30	United States
ORF8_52_I	ORF8	52	SRR15148702	28048	G	T	0,999263	2021-04-30	United States
ORF8_68_*	ORF8	68	SRR15148702	28095	A	T	0,999212	2021-04-30	United States
ORF8_73_C	ORF8	73	SRR15148702	28111	A	G	0,99971	2021-04-30	United States
N_3_H	N	3	SRR15148702	28280	G	C	0,99983	2021-04-30	United States
N_3_V	N	3	SRR15148702	28281	A	T	0,999659	2021-04-30	United States
N_3_E	N	3	SRR15148702	28282	T	A	0,999661	2021-04-30	United States
N_203_K	N	203	SRR15148702	28881	G	A	1	2021-04-30	United States
N_204_R	N	204	SRR15148702	28883	G	C	0,99619	2021-04-30	United States
N_235_F	N	235	SRR15148702	28977	C	T	0,99682	2021-04-30	United States
ORF1ab_687_V	ORF1ab	687	SRR15148703	2325	C	T	0,999466	2021-05-02	United States
ORF1ab_1001_I	ORF1ab	1001	SRR15148703	3267	C	T	0,999072	2021-05-02	United States
ORF1ab_1708_D	ORF1ab	1708	SRR15148703	5388	C	A	0,999494	2021-05-02	United States
ORF1ab_2230_T	ORF1ab	2230	SRR15148703	6954	T	C	0,997696	2021-05-02	United States
ORF1ab_3603_NA	ORF1ab	3603	SRR15148703	11074	C	-T	0,0644522	2021-05-02	United States
ORF1ab_3674_NA	ORF1ab	3674	SRR15148703	11287	G	-TCTGGTTTT	0,610704	2021-05-02	United States
ORF1ab_3966_R	ORF1ab	3966	SRR15148703	12162	A	G	0,999506	2021-05-02	United States
ORF1ab_314_L	ORF1ab	314	SRR15148703	14408	C	T	0,999806	2021-05-02	United States
ORF1ab_1383_R	ORF1ab	1383	SRR15148703	17615	A	G	0,999818	2021-05-02	United States
ORF1ab_2557_R	ORF1ab	2557	SRR15148703	21137	A	G	0,999744	2021-05-02	United States
S_30_H	S	30	SRR15148703	21650	A	C	0,0515152	2021-05-02	United States
S_68_NA	S	68	SRR15148703	21764	A	-TACATG	0,891187	2021-05-02	United States
S_143_NA	S	143	SRR15148703	21990	T	-TTA	0,806595	2021-05-02	United States
S_501_Y	S	501	SRR15148703	23063	A	T	0,999638	2021-05-02	United States
S_570_D	S	570	SRR15148703	23271	C	A	0,999192	2021-05-02	United States
S_614_G	S	614	SRR15148703	23403	A	G	0,999596	2021-05-02	United States
S_681_H	S	681	SRR15148703	23604	C	A	0,999547	2021-05-02	United States
S_716_I	S	716	SRR15148703	23709	C	T	0,999117	2021-05-02	United States
S_982_A	S	982	SRR15148703	24506	T	G	1	2021-05-02	United States
S_1118_H	S	1118	SRR15148703	24914	G	C	0,999294	2021-05-02	United States
S_1191_N	S	1191	SRR15148703	25135	G	T	0,999818	2021-05-02	United States
ORF8_27_*	ORF8	27	SRR15148703	27972	C	T	1	2021-05-02	United States
ORF8_52_I	ORF8	52	SRR15148703	28048	G	T	1	2021-05-02	United States
ORF8_73_C	ORF8	73	SRR15148703	28111	A	G	0,999519	2021-05-02	United States
N_3_H	N	3	SRR15148703	28280	G	C	0,999798	2021-05-02	United States
N_3_V	N	3	SRR15148703	28281	A	T	0,999593	2021-05-02	United States
N_3_E	N	3	SRR15148703	28282	T	A	0,999595	2021-05-02	United States
N_119_V	N	119	SRR15148703	28629	C	T	0,119035	2021-05-02	United States
N_203_K	N	203	SRR15148703	28881	G	A	1	2021-05-02	United States
N_204_R	N	204	SRR15148703	28883	G	C	1	2021-05-02	United States
N_235_F	N	235	SRR15148703	28977	C	T	1	2021-05-02	United States
ORF1ab_124_C	ORF1ab	124	SRR15148704	635	C	T	0,0697154	2021-05-02	United States
ORF1ab_1001_I	ORF1ab	1001	SRR15148704	3267	C	T	0,999669	2021-05-02	United States
ORF1ab_1708_D	ORF1ab	1708	SRR15148704	5388	C	A	0,999428	2021-05-02	United States
ORF1ab_2230_T	ORF1ab	2230	SRR15148704	6954	T	C	1	2021-05-02	United States
ORF1ab_2780_L	ORF1ab	2780	SRR15148704	8603	T	C	0,998969	2021-05-02	United States
ORF1ab_3674_NA	ORF1ab	3674	SRR15148704	11287	G	-TCTGGTTTT	0,642745	2021-05-02	United States
ORF1ab_314_L	ORF1ab	314	SRR15148704	14408	C	T	0,999558	2021-05-02	United States
ORF1ab_1383_R	ORF1ab	1383	SRR15148704	17615	A	G	1	2021-05-02	United States
ORF1ab_1537_R	ORF1ab	1537	SRR15148704	18077	A	G	0,99886	2021-05-02	United States
S_68_NA	S	68	SRR15148704	21764	A	-TACATG	0,886175	2021-05-02	United States
S_143_NA	S	143	SRR15148704	21990	T	-TTA	0,805251	2021-05-02	United States
S_501_Y	S	501	SRR15148704	23063	A	T	1	2021-05-02	United States
S_570_D	S	570	SRR15148704	23271	C	A	0,99939	2021-05-02	United States
S_614_G	S	614	SRR15148704	23403	A	G	1	2021-05-02	United States
S_681_H	S	681	SRR15148704	23604	C	A	0,999535	2021-05-02	United States
S_716_I	S	716	SRR15148704	23709	C	T	0,999329	2021-05-02	United States
S_982_A	S	982	SRR15148704	24506	T	G	0,999643	2021-05-02	United States
S_1118_H	S	1118	SRR15148704	24914	G	C	0,999138	2021-05-02	United States
ORF3a_15_F	ORF3a	15	SRR15148704	25437	G	T	1	2021-05-02	United States
ORF8_27_*	ORF8	27	SRR15148704	27972	C	T	1	2021-05-02	United States
ORF8_35_Y	ORF8	35	SRR15148704	27996	G	T	0,999001	2021-05-02	United States
ORF8_52_I	ORF8	52	SRR15148704	28048	G	T	1	2021-05-02	United States
ORF8_73_C	ORF8	73	SRR15148704	28111	A	G	0,999603	2021-05-02	United States
N_3_H	N	3	SRR15148704	28280	G	C	0,999556	2021-05-02	United States
N_3_V	N	3	SRR15148704	28281	A	T	0,999332	2021-05-02	United States
N_3_E	N	3	SRR15148704	28282	T	A	0,999556	2021-05-02	United States
N_203_K	N	203	SRR15148704	28881	G	A	1	2021-05-02	United States
N_204_R	N	204	SRR15148704	28883	G	C	0,99768	2021-05-02	United States
N_235_F	N	235	SRR15148704	28977	C	T	1	2021-05-02	United States
ORF1ab_599_V	ORF1ab	599	SRR15148709	2061	C	T	1	2021-04-30	United States
ORF1ab_1001_I	ORF1ab	1001	SRR15148709	3267	C	T	0,998158	2021-04-30	United States
ORF1ab_1708_D	ORF1ab	1708	SRR15148709	5388	C	A	0,99943	2021-04-30	United States
ORF1ab_2230_T	ORF1ab	2230	SRR15148709	6954	T	C	1	2021-04-30	United States
ORF1ab_3674_NA	ORF1ab	3674	SRR15148709	11287	G	-TCTGGTTTT	0,670832	2021-04-30	United States
ORF1ab_3966_R	ORF1ab	3966	SRR15148709	12162	A	G	0,999263	2021-04-30	United States
ORF1ab_314_L	ORF1ab	314	SRR15148709	14408	C	T	0,992271	2021-04-30	United States
ORF1ab_1383_R	ORF1ab	1383	SRR15148709	17615	A	G	1	2021-04-30	United States
ORF1ab_2270_Y	ORF1ab	2270	SRR15148709	20275	G	T	1	2021-04-30	United States
S_68_NA	S	68	SRR15148709	21764	A	-TACATG	0,897126	2021-04-30	United States
S_143_NA	S	143	SRR15148709	21990	T	-TTA	0,807528	2021-04-30	United States
S_501_Y	S	501	SRR15148709	23063	A	T	0,999029	2021-04-30	United States
S_570_D	S	570	SRR15148709	23271	C	A	0,999403	2021-04-30	United States
S_614_G	S	614	SRR15148709	23403	A	G	0,999544	2021-04-30	United States
S_681_H	S	681	SRR15148709	23604	C	A	0,999565	2021-04-30	United States
S_716_I	S	716	SRR15148709	23709	C	T	0,999569	2021-04-30	United States
S_982_A	S	982	SRR15148709	24506	T	G	0,999587	2021-04-30	United States
S_1118_H	S	1118	SRR15148709	24914	G	C	0,998434	2021-04-30	United States
ORF8_27_*	ORF8	27	SRR15148709	27972	C	T	0,998444	2021-04-30	United States
ORF8_52_I	ORF8	52	SRR15148709	28048	G	T	1	2021-04-30	United States
ORF8_73_C	ORF8	73	SRR15148709	28111	A	G	0,999054	2021-04-30	United States
N_3_H	N	3	SRR15148709	28280	G	C	0,999756	2021-04-30	United States
N_3_V	N	3	SRR15148709	28281	A	T	1	2021-04-30	United States
N_3_E	N	3	SRR15148709	28282	T	A	0,999514	2021-04-30	United States
N_203_K	N	203	SRR15148709	28881	G	A	1	2021-04-30	United States
N_204_R	N	204	SRR15148709	28883	G	C	1	2021-04-30	United States
N_235_F	N	235	SRR15148709	28977	C	T	1	2021-04-30	United States
ORF1ab_999_I	ORF1ab	999	SRR15148710	3261	C	T	0,98404	2021-04-29	United States
ORF1ab_1001_I	ORF1ab	1001	SRR15148710	3267	C	T	0,999367	2021-04-29	United States
ORF1ab_1708_D	ORF1ab	1708	SRR15148710	5388	C	A	0,99945	2021-04-29	United States
ORF1ab_2230_T	ORF1ab	2230	SRR15148710	6954	T	C	1	2021-04-29	United States
ORF1ab_3674_NA	ORF1ab	3674	SRR15148710	11287	G	-TCTGGTTTT	0,661936	2021-04-29	United States
ORF1ab_314_L	ORF1ab	314	SRR15148710	14408	C	T	1	2021-04-29	United States
S_68_NA	S	68	SRR15148710	21764	A	-TACATG	0,901139	2021-04-29	United States
S_143_NA	S	143	SRR15148710	21990	T	-TTA	0,794494	2021-04-29	United States
S_501_Y	S	501	SRR15148710	23063	A	T	1	2021-04-29	United States
S_570_D	S	570	SRR15148710	23271	C	A	0,999729	2021-04-29	United States
S_614_G	S	614	SRR15148710	23403	A	G	0,999461	2021-04-29	United States
S_681_H	S	681	SRR15148710	23604	C	A	0,999846	2021-04-29	United States
S_716_I	S	716	SRR15148710	23709	C	T	0,999848	2021-04-29	United States
S_982_A	S	982	SRR15148710	24506	T	G	0,999143	2021-04-29	United States
S_1118_H	S	1118	SRR15148710	24914	G	C	0,999557	2021-04-29	United States
ORF3a_57_H	ORF3a	57	SRR15148710	25563	G	T	0,999125	2021-04-29	United States
ORF3a_100_C	ORF3a	100	SRR15148710	25690	G	T	0,999516	2021-04-29	United States
ORF8_27_*	ORF8	27	SRR15148710	27972	C	T	0,999565	2021-04-29	United States
ORF8_52_I	ORF8	52	SRR15148710	28048	G	T	0,999211	2021-04-29	United States
ORF8_73_C	ORF8	73	SRR15148710	28111	A	G	0,99972	2021-04-29	United States
N_3_H	N	3	SRR15148710	28280	G	C	0,999636	2021-04-29	United States
N_3_V	N	3	SRR15148710	28281	A	T	0,999633	2021-04-29	United States
N_3_E	N	3	SRR15148710	28282	T	A	1	2021-04-29	United States
N_203_K	N	203	SRR15148710	28881	G	A	1	2021-04-29	United States
N_204_R	N	204	SRR15148710	28883	G	C	1	2021-04-29	United States
N_235_F	N	235	SRR15148710	28977	C	T	0,999188	2021-04-29	United States
ORF1ab_265_I	ORF1ab	265	SRR15148715	1059	C	T	0,985216	2021-05-02	United States
ORF1ab_558_F	ORF1ab	558	SRR15148715	1938	C	T	0,985375	2021-05-02	United States
ORF1ab_1946_S	ORF1ab	1946	SRR15148715	6101	G	A	0,990644	2021-05-02	United States
ORF1ab_3201_P	ORF1ab	3201	SRR15148715	9867	T	C	0,980926	2021-05-02	United States
ORF1ab_3353_R	ORF1ab	3353	SRR15148715	10323	A	G	0,477668	2021-05-02	United States
ORF1ab_3674_NA	ORF1ab	3674	SRR15148715	11287	G	-TCTGGTTTT	0,653276	2021-05-02	United States
ORF1ab_4249_I	ORF1ab	4249	SRR15148715	13011	C	T	0,675296	2021-05-02	United States
ORF1ab_314_L	ORF1ab	314	SRR15148715	14408	C	T	1	2021-05-02	United States
ORF1ab_1011_H	ORF1ab	1011	SRR15148715	16500	A	C	0,984462	2021-05-02	United States
S_3_NA	S	3	SRR15148715	21569	G	+T	0,0707547	2021-05-02	United States
S_5_F	S	5	SRR15148715	21575	C	T	0,89759	2021-05-02	United States
S_30_H	S	30	SRR15148715	21650	A	C	0,0571429	2021-05-02	United States
S_95_I	S	95	SRR15148715	21846	C	T	0,978595	2021-05-02	United States
S_253_G	S	253	SRR15148715	22320	A	G	0,969283	2021-05-02	United States
S_477_N	S	477	SRR15148715	22992	G	A	0,960573	2021-05-02	United States
S_614_G	S	614	SRR15148715	23403	A	G	0,999707	2021-05-02	United States
S_677_H	S	677	SRR15148715	23593	G	T	0,979397	2021-05-02	United States
S_957_R	S	957	SRR15148715	24432	A	G	0,976699	2021-05-02	United States
ORF3a_42_L	ORF3a	42	SRR15148715	25517	C	T	0,972253	2021-05-02	United States
ORF3a_57_H	ORF3a	57	SRR15148715	25563	G	T	0,979717	2021-05-02	United States
ORF3a_131_C	ORF3a	131	SRR15148715	25785	G	T	0,145078	2021-05-02	United States
ORF3a_193_L	ORF3a	193	SRR15148715	25970	G	T	0,96868	2021-05-02	United States
ORF8_11_I	ORF8	11	SRR15148715	27925	C	T	0,959477	2021-05-02	United States
N_13_L	N	13	SRR15148715	28311	C	T	0,925385	2021-05-02	United States
N_202_R	N	202	SRR15148715	28879	T	G	0,984127	2021-05-02	United States
ORF1ab_901_N	ORF1ab	901	SRR15148716	2967	G	A	0,999211	2021-05-03	United States
ORF1ab_959_S	ORF1ab	959	SRR15148716	3140	C	T	0,999568	2021-05-03	United States
ORF1ab_1822_I	ORF1ab	1822	SRR15148716	5730	C	T	0,998841	2021-05-03	United States
ORF1ab_2345_V	ORF1ab	2345	SRR15148716	7299	C	T	0,998845	2021-05-03	United States
ORF1ab_3255_I	ORF1ab	3255	SRR15148716	10029	C	T	0,99938	2021-05-03	United States
ORF1ab_3618_V	ORF1ab	3618	SRR15148716	11117	A	G	0,999485	2021-05-03	United States
ORF1ab_4175_I	ORF1ab	4175	SRR15148716	12789	C	T	0,99794	2021-05-03	United States
ORF1ab_276_C	ORF1ab	276	SRR15148716	14293	C	T	0,998937	2021-05-03	United States
ORF1ab_314_L	ORF1ab	314	SRR15148716	14408	C	T	0,998922	2021-05-03	United States
ORF1ab_941_V	ORF1ab	941	SRR15148716	16289	C	T	0,998082	2021-05-03	United States
S_478_K	S	478	SRR15148716	22995	C	A	0,998555	2021-05-03	United States
S_614_G	S	614	SRR15148716	23403	A	G	0,999829	2021-05-03	United States
S_681_H	S	681	SRR15148716	23604	C	A	1	2021-05-03	United States
S_732_A	S	732	SRR15148716	23756	A	G	0,999394	2021-05-03	United States
ORF3a_69_L	ORF3a	69	SRR15148716	25598	G	T	0,999753	2021-05-03	United States
N_203_K	N	203	SRR15148716	28881	G	A	0,998703	2021-05-03	United States
N_204_R	N	204	SRR15148716	28883	G	C	0,998738	2021-05-03	United States
ORF1ab_1001_I	ORF1ab	1001	SRR15148717	3267	C	T	0,973986	2021-05-02	United States
ORF1ab_1708_D	ORF1ab	1708	SRR15148717	5388	C	A	0,999796	2021-05-02	United States
ORF1ab_1929_N	ORF1ab	1929	SRR15148717	6052	G	T	1	2021-05-02	United States
ORF1ab_2230_T	ORF1ab	2230	SRR15148717	6954	T	C	1	2021-05-02	United States
ORF1ab_3338_F	ORF1ab	3338	SRR15148717	10277	C	T	0,999824	2021-05-02	United States
ORF1ab_3674_NA	ORF1ab	3674	SRR15148717	11287	G	-TCTGGTTTT	0,643442	2021-05-02	United States
ORF1ab_4087_I	ORF1ab	4087	SRR15148717	12525	C	T	0,999244	2021-05-02	United States
ORF1ab_218_L	ORF1ab	218	SRR15148717	14120	C	T	0,999664	2021-05-02	United States
ORF1ab_314_L	ORF1ab	314	SRR15148717	14408	C	T	0,999791	2021-05-02	United States
S_68_NA	S	68	SRR15148717	21764	A	-TACATG	0,896948	2021-05-02	United States
S_143_NA	S	143	SRR15148717	21990	T	-TTA	0,803783	2021-05-02	United States
S_501_Y	S	501	SRR15148717	23063	A	T	0,999581	2021-05-02	United States
S_570_D	S	570	SRR15148717	23271	C	A	0,998921	2021-05-02	United States
S_614_G	S	614	SRR15148717	23403	A	G	0,99984	2021-05-02	United States
S_681_H	S	681	SRR15148717	23604	C	A	0,999532	2021-05-02	United States
S_716_I	S	716	SRR15148717	23709	C	T	0,999315	2021-05-02	United States
S_982_A	S	982	SRR15148717	24506	T	G	0,99814	2021-05-02	United States
S_1118_H	S	1118	SRR15148717	24914	G	C	0,999283	2021-05-02	United States
ORF8_27_*	ORF8	27	SRR15148717	27972	C	T	0,99832	2021-05-02	United States
ORF8_52_I	ORF8	52	SRR15148717	28048	G	T	0,998007	2021-05-02	United States
ORF8_68_*	ORF8	68	SRR15148717	28095	A	T	0,996746	2021-05-02	United States
ORF8_73_C	ORF8	73	SRR15148717	28111	A	G	0,985748	2021-05-02	United States
N_3_H	N	3	SRR15148717	28280	G	C	0,940937	2021-05-02	United States
N_3_V	N	3	SRR15148717	28281	A	T	0,939913	2021-05-02	United States
N_3_E	N	3	SRR15148717	28282	T	A	0,939837	2021-05-02	United States
N_203_K	N	203	SRR15148717	28881	G	A	0,996656	2021-05-02	United States
N_204_R	N	204	SRR15148717	28883	G	C	0,996622	2021-05-02	United States
N_235_F	N	235	SRR15148717	28977	C	T	0,994444	2021-05-02	United States
ORF1ab_41_K	ORF1ab	41	SRR15148718	386	G	A	0,998777	2021-04-30	United States
ORF1ab_890_F	ORF1ab	890	SRR15148718	2933	C	T	1	2021-04-30	United States
ORF1ab_1001_I	ORF1ab	1001	SRR15148718	3267	C	T	0,99964	2021-04-30	United States
ORF1ab_1708_D	ORF1ab	1708	SRR15148718	5388	C	A	1	2021-04-30	United States
ORF1ab_2230_T	ORF1ab	2230	SRR15148718	6954	T	C	1	2021-04-30	United States
ORF1ab_3674_NA	ORF1ab	3674	SRR15148718	11287	G	-TCTGGTTTT	0,659482	2021-04-30	United States
ORF1ab_314_L	ORF1ab	314	SRR15148718	14408	C	T	0,999414	2021-04-30	United States
ORF1ab_1001_S	ORF1ab	1001	SRR15148718	16468	C	T	0,998264	2021-04-30	United States
ORF1ab_1383_R	ORF1ab	1383	SRR15148718	17615	A	G	0,998996	2021-04-30	United States
ORF1ab_1808_D	ORF1ab	1808	SRR15148718	18891	G	T	0,999515	2021-04-30	United States
S_5_F	S	5	SRR15148718	21575	C	T	1	2021-04-30	United States
S_30_H	S	30	SRR15148718	21650	A	C	0,0601504	2021-04-30	United States
S_68_NA	S	68	SRR15148718	21764	A	-TACATG	0,897995	2021-04-30	United States
S_143_NA	S	143	SRR15148718	21990	T	-TTA	0,808251	2021-04-30	United States
S_501_Y	S	501	SRR15148718	23063	A	T	1	2021-04-30	United States
S_570_D	S	570	SRR15148718	23271	C	A	0,999684	2021-04-30	United States
S_614_G	S	614	SRR15148718	23403	A	G	0,998973	2021-04-30	United States
S_681_H	S	681	SRR15148718	23604	C	A	0,999767	2021-04-30	United States
S_716_I	S	716	SRR15148718	23709	C	T	0,99955	2021-04-30	United States
S_787_K	S	787	SRR15148718	23921	C	A	1	2021-04-30	United States
S_982_A	S	982	SRR15148718	24506	T	G	0,99944	2021-04-30	United States
S_1118_H	S	1118	SRR15148718	24914	G	C	0,999629	2021-04-30	United States
ORF8_27_*	ORF8	27	SRR15148718	27972	C	T	0,999697	2021-04-30	United States
ORF8_52_I	ORF8	52	SRR15148718	28048	G	T	0,998553	2021-04-30	United States
ORF8_73_C	ORF8	73	SRR15148718	28111	A	G	0,991195	2021-04-30	United States
N_3_H	N	3	SRR15148718	28280	G	C	0,971972	2021-04-30	United States
N_3_V	N	3	SRR15148718	28281	A	T	0,9721	2021-04-30	United States
N_3_E	N	3	SRR15148718	28282	T	A	0,972606	2021-04-30	United States
N_203_K	N	203	SRR15148718	28881	G	A	1	2021-04-30	United States
N_204_R	N	204	SRR15148718	28883	G	C	0,998466	2021-04-30	United States
N_235_F	N	235	SRR15148718	28977	C	T	1	2021-04-30	United States
ORF1ab_1001_I	ORF1ab	1001	SRR15148720	3267	C	T	1	2021-04-29	United States
ORF1ab_1708_D	ORF1ab	1708	SRR15148720	5388	C	A	0,999533	2021-04-29	United States
ORF1ab_2230_T	ORF1ab	2230	SRR15148720	6954	T	C	1	2021-04-29	United States
ORF1ab_3674_NA	ORF1ab	3674	SRR15148720	11287	G	-TCTGGTTTT	0,689232	2021-04-29	United States
ORF1ab_314_L	ORF1ab	314	SRR15148720	14408	C	T	0,999407	2021-04-29	United States
ORF1ab_1001_S	ORF1ab	1001	SRR15148720	16468	C	T	0,999583	2021-04-29	United States
ORF1ab_1363_A	ORF1ab	1363	SRR15148720	17554	A	G	1	2021-04-29	United States
ORF1ab_1383_R	ORF1ab	1383	SRR15148720	17615	A	G	1	2021-04-29	United States
ORF1ab_1808_D	ORF1ab	1808	SRR15148720	18891	G	T	0,999586	2021-04-29	United States
ORF1ab_2048_I	ORF1ab	2048	SRR15148720	19610	C	T	1	2021-04-29	United States
ORF1ab_2368_F	ORF1ab	2368	SRR15148720	20569	G	T	1	2021-04-29	United States
S_68_NA	S	68	SRR15148720	21764	A	-TACATG	0,891135	2021-04-29	United States
S_143_NA	S	143	SRR15148720	21990	T	-TTA	0,786429	2021-04-29	United States
S_501_Y	S	501	SRR15148720	23063	A	T	1	2021-04-29	United States
S_570_D	S	570	SRR15148720	23271	C	A	0,999759	2021-04-29	United States
S_614_G	S	614	SRR15148720	23403	A	G	0,999246	2021-04-29	United States
S_681_H	S	681	SRR15148720	23604	C	A	1	2021-04-29	United States
S_716_I	S	716	SRR15148720	23709	C	T	0,999478	2021-04-29	United States
S_982_A	S	982	SRR15148720	24506	T	G	0,999527	2021-04-29	United States
S_1118_H	S	1118	SRR15148720	24914	G	C	0,99909	2021-04-29	United States
ORF7a_105_S	ORF7a	105	SRR15148720	27706	G	T	1	2021-04-29	United States
ORF8_27_*	ORF8	27	SRR15148720	27972	C	T	0,99947	2021-04-29	United States
ORF8_52_I	ORF8	52	SRR15148720	28048	G	T	0,999361	2021-04-29	United States
ORF8_54_P	ORF8	54	SRR15148720	28053	T	C	1	2021-04-29	United States
ORF8_73_C	ORF8	73	SRR15148720	28111	A	G	0,999702	2021-04-29	United States
N_3_H	N	3	SRR15148720	28280	G	C	1	2021-04-29	United States
N_3_V	N	3	SRR15148720	28281	A	T	1	2021-04-29	United States
N_3_E	N	3	SRR15148720	28282	T	A	0,999606	2021-04-29	United States
N_203_K	N	203	SRR15148720	28881	G	A	0,998276	2021-04-29	United States
N_204_R	N	204	SRR15148720	28883	G	C	1	2021-04-29	United States
N_235_F	N	235	SRR15148720	28977	C	T	1	2021-04-29	United States
ORF1ab_628_F	ORF1ab	628	SRR15148723	2147	C	T	0,994595	2021-04-30	United States
ORF1ab_1001_I	ORF1ab	1001	SRR15148723	3267	C	T	1	2021-04-30	United States
ORF1ab_1708_D	ORF1ab	1708	SRR15148723	5388	C	A	1	2021-04-30	United States
ORF1ab_2230_T	ORF1ab	2230	SRR15148723	6954	T	C	1	2021-04-30	United States
ORF1ab_3674_NA	ORF1ab	3674	SRR15148723	11287	G	-TCTGGTTTT	0,639809	2021-04-30	United States
ORF1ab_4087_I	ORF1ab	4087	SRR15148723	12525	C	T	0,999659	2021-04-30	United States
ORF1ab_218_L	ORF1ab	218	SRR15148723	14120	C	T	0,999651	2021-04-30	United States
ORF1ab_314_L	ORF1ab	314	SRR15148723	14408	C	T	0,999741	2021-04-30	United States
S_68_NA	S	68	SRR15148723	21764	A	-TACATG	0,89417	2021-04-30	United States
S_143_NA	S	143	SRR15148723	21990	T	-TTA	0,811574	2021-04-30	United States
S_501_Y	S	501	SRR15148723	23063	A	T	1	2021-04-30	United States
S_570_D	S	570	SRR15148723	23271	C	A	0,991156	2021-04-30	United States
S_614_G	S	614	SRR15148723	23403	A	G	0,999602	2021-04-30	United States
S_681_H	S	681	SRR15148723	23604	C	A	0,999732	2021-04-30	United States
S_716_I	S	716	SRR15148723	23709	C	T	0,999205	2021-04-30	United States
S_982_A	S	982	SRR15148723	24506	T	G	0,998537	2021-04-30	United States
S_1118_H	S	1118	SRR15148723	24914	G	C	0,999529	2021-04-30	United States
ORF8_27_*	ORF8	27	SRR15148723	27972	C	T	0,999513	2021-04-30	United States
ORF8_52_I	ORF8	52	SRR15148723	28048	G	T	0,999382	2021-04-30	United States
ORF8_68_*	ORF8	68	SRR15148723	28095	A	T	1	2021-04-30	United States
ORF8_73_C	ORF8	73	SRR15148723	28111	A	G	0,999237	2021-04-30	United States
N_3_H	N	3	SRR15148723	28280	G	C	0,989728	2021-04-30	United States
N_3_V	N	3	SRR15148723	28281	A	T	0,98966	2021-04-30	United States
N_3_E	N	3	SRR15148723	28282	T	A	0,989677	2021-04-30	United States
N_203_K	N	203	SRR15148723	28881	G	A	1	2021-04-30	United States
N_204_R	N	204	SRR15148723	28883	G	C	1	2021-04-30	United States
N_235_F	N	235	SRR15148723	28977	C	T	1	2021-04-30	United States
ORF1ab_1001_I	ORF1ab	1001	SRR15148724	3267	C	T	0,999164	2021-05-03	United States
ORF1ab_1708_D	ORF1ab	1708	SRR15148724	5388	C	A	0,999727	2021-05-03	United States
ORF1ab_2230_T	ORF1ab	2230	SRR15148724	6954	T	C	0,999376	2021-05-03	United States
ORF1ab_2780_L	ORF1ab	2780	SRR15148724	8603	T	C	0,997361	2021-05-03	United States
ORF1ab_3674_NA	ORF1ab	3674	SRR15148724	11287	G	-TCTGGTTTT	0,703825	2021-05-03	United States
ORF1ab_314_L	ORF1ab	314	SRR15148724	14408	C	T	0,999813	2021-05-03	United States
ORF1ab_1383_R	ORF1ab	1383	SRR15148724	17615	A	G	0,998939	2021-05-03	United States
ORF1ab_1504_F	ORF1ab	1504	SRR15148724	17977	C	T	0,0567308	2021-05-03	United States
ORF1ab_2313_H	ORF1ab	2313	SRR15148724	20405	C	A	0,46477	2021-05-03	United States
S_68_NA	S	68	SRR15148724	21764	A	-TACATG	0,90514	2021-05-03	United States
S_143_NA	S	143	SRR15148724	21990	T	-TTA	0,807087	2021-05-03	United States
S_501_Y	S	501	SRR15148724	23063	A	T	0,999285	2021-05-03	United States
S_570_D	S	570	SRR15148724	23271	C	A	0,999005	2021-05-03	United States
S_614_G	S	614	SRR15148724	23403	A	G	0,999666	2021-05-03	United States
S_681_H	S	681	SRR15148724	23604	C	A	0,999847	2021-05-03	United States
S_716_I	S	716	SRR15148724	23709	C	T	0,999234	2021-05-03	United States
S_982_A	S	982	SRR15148724	24506	T	G	0,999449	2021-05-03	United States
S_1118_H	S	1118	SRR15148724	24914	G	C	0,99941	2021-05-03	United States
ORF3a_15_F	ORF3a	15	SRR15148724	25437	G	T	0,999216	2021-05-03	United States
ORF3a_224_S	ORF3a	224	SRR15148724	26062	G	A	0,99934	2021-05-03	United States
ORF7a_99_S	ORF7a	99	SRR15148724	27688	C	T	0,99881	2021-05-03	United States
ORF8_27_*	ORF8	27	SRR15148724	27972	C	T	0,999773	2021-05-03	United States
ORF8_52_I	ORF8	52	SRR15148724	28048	G	T	0,999474	2021-05-03	United States
ORF8_69_P	ORF8	69	SRR15148724	28098	T	C	0,995276	2021-05-03	United States
ORF8_73_C	ORF8	73	SRR15148724	28111	A	G	0,999633	2021-05-03	United States
N_3_H	N	3	SRR15148724	28280	G	C	0,999317	2021-05-03	United States
N_3_V	N	3	SRR15148724	28281	A	T	0,998627	2021-05-03	United States
N_3_E	N	3	SRR15148724	28282	T	A	0,999316	2021-05-03	United States
N_203_K	N	203	SRR15148724	28881	G	A	0,99936	2021-05-03	United States
N_204_R	N	204	SRR15148724	28883	G	C	1	2021-05-03	United States
N_235_F	N	235	SRR15148724	28977	C	T	0,998222	2021-05-03	United States
ORF1ab_591_V	ORF1ab	591	SRR15148727	2037	C	T	0,995098	2021-05-03	United States
ORF1ab_1001_I	ORF1ab	1001	SRR15148727	3267	C	T	0,999324	2021-05-03	United States
ORF1ab_1708_D	ORF1ab	1708	SRR15148727	5388	C	A	0,999353	2021-05-03	United States
ORF1ab_2230_T	ORF1ab	2230	SRR15148727	6954	T	C	0,99768	2021-05-03	United States
ORF1ab_3674_NA	ORF1ab	3674	SRR15148727	11287	G	-TCTGGTTTT	0,627529	2021-05-03	United States
ORF1ab_218_L	ORF1ab	218	SRR15148727	14120	C	T	0,07739	2021-05-03	United States
ORF1ab_314_L	ORF1ab	314	SRR15148727	14408	C	T	0,99954	2021-05-03	United States
S_30_H	S	30	SRR15148727	21650	A	C	0,057554	2021-05-03	United States
S_68_NA	S	68	SRR15148727	21764	A	-TACATG	0,888532	2021-05-03	United States
S_143_NA	S	143	SRR15148727	21990	T	-TTA	0,788697	2021-05-03	United States
S_501_Y	S	501	SRR15148727	23063	A	T	1	2021-05-03	United States
S_570_D	S	570	SRR15148727	23271	C	A	0,99908	2021-05-03	United States
S_614_G	S	614	SRR15148727	23403	A	G	1	2021-05-03	United States
S_681_H	S	681	SRR15148727	23604	C	A	0,999702	2021-05-03	United States
S_716_I	S	716	SRR15148727	23709	C	T	0,999424	2021-05-03	United States
S_982_A	S	982	SRR15148727	24506	T	G	1	2021-05-03	United States
S_1118_H	S	1118	SRR15148727	24914	G	C	0,999139	2021-05-03	United States
ORF3a_131_C	ORF3a	131	SRR15148727	25785	G	T	0,997412	2021-05-03	United States
ORF8_27_*	ORF8	27	SRR15148727	27972	C	T	0,999616	2021-05-03	United States
ORF8_52_I	ORF8	52	SRR15148727	28048	G	T	1	2021-05-03	United States
ORF8_68_*	ORF8	68	SRR15148727	28095	A	T	0,996945	2021-05-03	United States
ORF8_73_C	ORF8	73	SRR15148727	28111	A	G	0,998984	2021-05-03	United States
N_3_H	N	3	SRR15148727	28280	G	C	0,999618	2021-05-03	United States
N_3_V	N	3	SRR15148727	28281	A	T	0,999234	2021-05-03	United States
N_3_E	N	3	SRR15148727	28282	T	A	0,999809	2021-05-03	United States
N_203_K	N	203	SRR15148727	28881	G	A	0,98209	2021-05-03	United States
N_204_R	N	204	SRR15148727	28883	G	C	0,98209	2021-05-03	United States
N_235_F	N	235	SRR15148727	28977	C	T	0,990584	2021-05-03	United States
ORF1ab_519_S	ORF1ab	519	SRR15148730	1820	G	A	0,999441	2021-04-27	United States
ORF1ab_1001_I	ORF1ab	1001	SRR15148730	3267	C	T	1	2021-04-27	United States
ORF1ab_1188_L	ORF1ab	1188	SRR15148730	3828	C	T	0,0632411	2021-04-27	United States
ORF1ab_1708_D	ORF1ab	1708	SRR15148730	5388	C	A	0,999471	2021-04-27	United States
ORF1ab_3674_NA	ORF1ab	3674	SRR15148730	11287	G	-TCTGGTTTT	0,612364	2021-04-27	United States
ORF1ab_3966_R	ORF1ab	3966	SRR15148730	12162	A	G	0,999313	2021-04-27	United States
ORF1ab_314_L	ORF1ab	314	SRR15148730	14408	C	T	0,999309	2021-04-27	United States
ORF1ab_316_R	ORF1ab	316	SRR15148730	14415	T	G	0,119191	2021-04-27	United States
ORF1ab_860_F	ORF1ab	860	SRR15148730	16045	C	T	0,0884263	2021-04-27	United States
ORF1ab_1189_I	ORF1ab	1189	SRR15148730	17032	G	A	0,0633147	2021-04-27	United States
ORF1ab_1189_D	ORF1ab	1189	SRR15148730	17033	T	A	0,0634328	2021-04-27	United States
ORF1ab_1383_R	ORF1ab	1383	SRR15148730	17615	A	G	0,999708	2021-04-27	United States
ORF1ab_2552_NA	ORF1ab	2552	SRR15148730	21123	G	-T	0,0529344	2021-04-27	United States
ORF1ab_2557_R	ORF1ab	2557	SRR15148730	21137	A	G	1	2021-04-27	United States
S_68_NA	S	68	SRR15148730	21764	A	-TACATG	0,878153	2021-04-27	United States
S_93_T	S	93	SRR15148730	21839	G	A	0,0560173	2021-04-27	United States
S_143_NA	S	143	SRR15148730	21990	T	-TTA	0,803851	2021-04-27	United States
S_407_NA	S	407	SRR15148730	22783	C	+G	0,0552874	2021-04-27	United States
S_501_Y	S	501	SRR15148730	23063	A	T	0,999153	2021-04-27	United States
S_570_D	S	570	SRR15148730	23271	C	A	0,999292	2021-04-27	United States
S_614_G	S	614	SRR15148730	23403	A	G	0,99941	2021-04-27	United States
S_681_H	S	681	SRR15148730	23604	C	A	0,999404	2021-04-27	United States
S_716_I	S	716	SRR15148730	23709	C	T	0,999717	2021-04-27	United States
S_982_A	S	982	SRR15148730	24506	T	G	1	2021-04-27	United States
S_1118_H	S	1118	SRR15148730	24914	G	C	0,998891	2021-04-27	United States
S_1191_N	S	1191	SRR15148730	25135	G	T	0,999678	2021-04-27	United States
ORF3a_42_S	ORF3a	42	SRR15148730	25516	C	T	0,871092	2021-04-27	United States
ORF3a_135_NA	ORF3a	135	SRR15148730	25797	C	+A	0,0705596	2021-04-27	United States
ORF8_27_*	ORF8	27	SRR15148730	27972	C	T	1	2021-04-27	United States
ORF8_52_I	ORF8	52	SRR15148730	28048	G	T	1	2021-04-27	United States
ORF8_73_C	ORF8	73	SRR15148730	28111	A	G	1	2021-04-27	United States
N_3_H	N	3	SRR15148730	28280	G	C	1	2021-04-27	United States
N_3_V	N	3	SRR15148730	28281	A	T	0,998832	2021-04-27	United States
N_3_E	N	3	SRR15148730	28282	T	A	0,998371	2021-04-27	United States
N_235_F	N	235	SRR15148730	28977	C	T	1	2021-04-27	United States
ORF1ab_1001_I	ORF1ab	1001	SRR15148733	3267	C	T	0,902663	2021-04-27	United States
ORF1ab_1556_F	ORF1ab	1556	SRR15148733	4931	C	T	1	2021-04-27	United States
ORF1ab_1708_D	ORF1ab	1708	SRR15148733	5388	C	A	0,999462	2021-04-27	United States
ORF1ab_2259_I	ORF1ab	2259	SRR15148733	7042	G	T	1	2021-04-27	United States
ORF1ab_3674_NA	ORF1ab	3674	SRR15148733	11287	G	-TCTGGTTTT	0,589978	2021-04-27	United States
ORF1ab_218_L	ORF1ab	218	SRR15148733	14120	C	T	0,999515	2021-04-27	United States
ORF1ab_314_L	ORF1ab	314	SRR15148733	14408	C	T	0,999225	2021-04-27	United States
ORF1ab_804_R	ORF1ab	804	SRR15148733	15877	T	C	0,0506514	2021-04-27	United States
ORF1ab_1714_S	ORF1ab	1714	SRR15148733	18608	T	C	0,0757532	2021-04-27	United States
S_68_NA	S	68	SRR15148733	21764	A	-TACATG	0,901175	2021-04-27	United States
S_143_NA	S	143	SRR15148733	21990	T	-TTA	0,795207	2021-04-27	United States
S_501_Y	S	501	SRR15148733	23063	A	T	1	2021-04-27	United States
S_570_D	S	570	SRR15148733	23271	C	A	0,999863	2021-04-27	United States
S_614_G	S	614	SRR15148733	23403	A	G	0,999716	2021-04-27	United States
S_681_H	S	681	SRR15148733	23604	C	A	0,999671	2021-04-27	United States
S_716_I	S	716	SRR15148733	23709	C	T	0,999362	2021-04-27	United States
S_982_A	S	982	SRR15148733	24506	T	G	1	2021-04-27	United States
S_1025_G	S	1025	SRR15148733	24636	C	G	0,999166	2021-04-27	United States
S_1118_H	S	1118	SRR15148733	24914	G	C	0,999732	2021-04-27	United States
S_1208_*	S	1208	SRR15148733	25184	C	T	0,0622271	2021-04-27	United States
ORF8_27_*	ORF8	27	SRR15148733	27972	C	T	1	2021-04-27	United States
ORF8_52_I	ORF8	52	SRR15148733	28048	G	T	0,998632	2021-04-27	United States
ORF8_61_F	ORF8	61	SRR15148733	28075	G	T	1	2021-04-27	United States
ORF8_68_*	ORF8	68	SRR15148733	28095	A	T	1	2021-04-27	United States
ORF8_73_C	ORF8	73	SRR15148733	28111	A	G	0,999044	2021-04-27	United States
N_3_H	N	3	SRR15148733	28280	G	C	1	2021-04-27	United States
N_3_V	N	3	SRR15148733	28281	A	T	1	2021-04-27	United States
N_3_E	N	3	SRR15148733	28282	T	A	0,99893	2021-04-27	United States
N_203_K	N	203	SRR15148733	28881	G	A	1	2021-04-27	United States
N_204_R	N	204	SRR15148733	28883	G	C	1	2021-04-27	United States
N_235_F	N	235	SRR15148733	28977	C	T	1	2021-04-27	United States
ORF1ab_309_S	ORF1ab	309	SRR15148734	1190	C	T	0,999672	2021-05-03	United States
ORF1ab_1188_L	ORF1ab	1188	SRR15148734	3828	C	T	0,999737	2021-05-03	United States
ORF1ab_1795_Q	ORF1ab	1795	SRR15148734	5648	A	C	0,999151	2021-05-03	United States
ORF1ab_2166_I	ORF1ab	2166	SRR15148734	6762	C	T	0,999271	2021-05-03	United States
ORF1ab_3674_NA	ORF1ab	3674	SRR15148734	11287	G	-TCTGGTTTT	0,687049	2021-05-03	United States
ORF1ab_314_L	ORF1ab	314	SRR15148734	14408	C	T	0,999589	2021-05-03	United States
ORF1ab_1264_D	ORF1ab	1264	SRR15148734	17259	G	T	0,999223	2021-05-03	United States
S_18_F	S	18	SRR15148734	21614	C	T	1	2021-05-03	United States
S_20_N	S	20	SRR15148734	21621	C	A	0,997398	2021-05-03	United States
S_26_S	S	26	SRR15148734	21638	C	T	0,999176	2021-05-03	United States
S_138_Y	S	138	SRR15148734	21974	G	T	0,998383	2021-05-03	United States
S_190_S	S	190	SRR15148734	22132	G	T	0,998322	2021-05-03	United States
S_417_T	S	417	SRR15148734	22812	A	C	0,997739	2021-05-03	United States
S_484_K	S	484	SRR15148734	23012	G	A	0,999629	2021-05-03	United States
S_501_Y	S	501	SRR15148734	23063	A	T	1	2021-05-03	United States
S_614_G	S	614	SRR15148734	23403	A	G	0,999692	2021-05-03	United States
S_655_Y	S	655	SRR15148734	23525	C	T	0,999757	2021-05-03	United States
S_688_V	S	688	SRR15148734	23625	C	T	0,997816	2021-05-03	United States
S_812_L	S	812	SRR15148734	23997	C	T	0,99961	2021-05-03	United States
S_1027_I	S	1027	SRR15148734	24642	C	T	0,99932	2021-05-03	United States
S_1176_F	S	1176	SRR15148734	25088	G	T	0,999509	2021-05-03	United States
ORF3a_253_P	ORF3a	253	SRR15148734	26149	T	C	1	2021-05-03	United States
ORF8_92_K	ORF8	92	SRR15148734	28167	G	A	0,998967	2021-05-03	United States
N_80_R	N	80	SRR15148734	28512	C	G	0,999099	2021-05-03	United States
N_202_C	N	202	SRR15148734	28877	A	T	1	2021-05-03	United States
N_202_T	N	202	SRR15148734	28878	G	C	0,998805	2021-05-03	United States
N_203_K	N	203	SRR15148734	28881	G	A	1	2021-05-03	United States
N_204_R	N	204	SRR15148734	28883	G	C	1	2021-05-03	United States
N_211_V	N	211	SRR15148734	28905	C	T	0,996118	2021-05-03	United States
ORF1ab_1001_I	ORF1ab	1001	SRR15148735	3267	C	T	1	2021-05-02	United States
ORF1ab_1342_E	ORF1ab	1342	SRR15148735	4290	C	A	0,064346	2021-05-02	United States
ORF1ab_1708_D	ORF1ab	1708	SRR15148735	5388	C	A	0,999246	2021-05-02	United States
ORF1ab_2230_T	ORF1ab	2230	SRR15148735	6954	T	C	1	2021-05-02	United States
ORF1ab_2962_T	ORF1ab	2962	SRR15148735	9150	T	C	0,0711044	2021-05-02	United States
ORF1ab_3674_NA	ORF1ab	3674	SRR15148735	11287	G	-TCTGGTTTT	0,633718	2021-05-02	United States
ORF1ab_4087_I	ORF1ab	4087	SRR15148735	12525	C	T	0,99925	2021-05-02	United States
ORF1ab_218_L	ORF1ab	218	SRR15148735	14120	C	T	0,998054	2021-05-02	United States
ORF1ab_314_L	ORF1ab	314	SRR15148735	14408	C	T	0,999734	2021-05-02	United States
ORF1ab_2099_NA	ORF1ab	2099	SRR15148735	19764	A	+T	0,05	2021-05-02	United States
S_30_H	S	30	SRR15148735	21650	A	C	0,0726496	2021-05-02	United States
S_68_NA	S	68	SRR15148735	21764	A	-TACATG	0,897892	2021-05-02	United States
S_143_NA	S	143	SRR15148735	21990	T	-TTA	0,810512	2021-05-02	United States
S_501_Y	S	501	SRR15148735	23063	A	T	1	2021-05-02	United States
S_570_D	S	570	SRR15148735	23271	C	A	0,999487	2021-05-02	United States
S_614_G	S	614	SRR15148735	23403	A	G	0,999648	2021-05-02	United States
S_681_H	S	681	SRR15148735	23604	C	A	1	2021-05-02	United States
S_716_I	S	716	SRR15148735	23709	C	T	0,999698	2021-05-02	United States
S_982_A	S	982	SRR15148735	24506	T	G	0,999032	2021-05-02	United States
S_1118_H	S	1118	SRR15148735	24914	G	C	0,999639	2021-05-02	United States
ORF8_27_*	ORF8	27	SRR15148735	27972	C	T	1	2021-05-02	United States
ORF8_52_I	ORF8	52	SRR15148735	28048	G	T	0,998729	2021-05-02	United States
ORF8_68_*	ORF8	68	SRR15148735	28095	A	T	0,997411	2021-05-02	United States
ORF8_73_C	ORF8	73	SRR15148735	28111	A	G	0,999553	2021-05-02	United States
N_3_H	N	3	SRR15148735	28280	G	C	0,999486	2021-05-02	United States
N_3_V	N	3	SRR15148735	28281	A	T	0,999742	2021-05-02	United States
N_3_E	N	3	SRR15148735	28282	T	A	0,999486	2021-05-02	United States
N_203_K	N	203	SRR15148735	28881	G	A	1	2021-05-02	United States
N_204_R	N	204	SRR15148735	28883	G	C	1	2021-05-02	United States
N_235_F	N	235	SRR15148735	28977	C	T	1	2021-05-02	United States
ORF1ab_309_L	ORF1ab	309	SRR15148737	1191	C	T	0,999186	2021-05-03	United States
ORF1ab_461_NA	ORF1ab	461	SRR15148737	1648	C	-AAT	0,961538	2021-05-03	United States
ORF1ab_1001_I	ORF1ab	1001	SRR15148737	3267	C	T	0,998787	2021-05-03	United States
ORF1ab_1682_I	ORF1ab	1682	SRR15148737	5310	C	T	0,999165	2021-05-03	United States
ORF1ab_1708_D	ORF1ab	1708	SRR15148737	5388	C	A	0,999203	2021-05-03	United States
ORF1ab_2230_T	ORF1ab	2230	SRR15148737	6954	T	C	1	2021-05-03	United States
ORF1ab_3517_F	ORF1ab	3517	SRR15148737	10815	C	T	0,999435	2021-05-03	United States
ORF1ab_3674_NA	ORF1ab	3674	SRR15148737	11287	G	-TCTGGTTTT	0,678103	2021-05-03	United States
ORF1ab_3966_R	ORF1ab	3966	SRR15148737	12162	A	G	0,999372	2021-05-03	United States
ORF1ab_314_L	ORF1ab	314	SRR15148737	14408	C	T	0,999644	2021-05-03	United States
ORF1ab_1383_R	ORF1ab	1383	SRR15148737	17615	A	G	0,999453	2021-05-03	United States
ORF1ab_2557_R	ORF1ab	2557	SRR15148737	21137	A	G	0,999789	2021-05-03	United States
S_501_Y	S	501	SRR15148737	23063	A	T	0,997114	2021-05-03	United States
S_570_D	S	570	SRR15148737	23271	C	A	0,999862	2021-05-03	United States
S_614_G	S	614	SRR15148737	23403	A	G	0,999282	2021-05-03	United States
S_681_H	S	681	SRR15148737	23604	C	A	0,999645	2021-05-03	United States
S_716_I	S	716	SRR15148737	23709	C	T	0,999305	2021-05-03	United States
S_982_A	S	982	SRR15148737	24506	T	G	0,998811	2021-05-03	United States
S_1118_H	S	1118	SRR15148737	24914	G	C	0,999821	2021-05-03	United States
S_1191_N	S	1191	SRR15148737	25135	G	T	0,999849	2021-05-03	United States
ORF8_27_*	ORF8	27	SRR15148737	27972	C	T	0,999415	2021-05-03	United States
ORF8_52_I	ORF8	52	SRR15148737	28048	G	T	0,99963	2021-05-03	United States
ORF8_73_C	ORF8	73	SRR15148737	28111	A	G	0,999341	2021-05-03	United States
N_3_H	N	3	SRR15148737	28280	G	C	1	2021-05-03	United States
N_3_V	N	3	SRR15148737	28281	A	T	0,999796	2021-05-03	United States
N_3_E	N	3	SRR15148737	28282	T	A	0,999595	2021-05-03	United States
N_203_K	N	203	SRR15148737	28881	G	A	0,998802	2021-05-03	United States
N_204_R	N	204	SRR15148737	28883	G	C	0,998844	2021-05-03	United States
N_235_F	N	235	SRR15148737	28977	C	T	0,999211	2021-05-03	United States
ORF1ab_599_V	ORF1ab	599	SRR15148738	2061	C	T	1	2021-04-28	United States
ORF1ab_1001_I	ORF1ab	1001	SRR15148738	3267	C	T	0,935576	2021-04-28	United States
ORF1ab_1708_D	ORF1ab	1708	SRR15148738	5388	C	A	1	2021-04-28	United States
ORF1ab_3603_NA	ORF1ab	3603	SRR15148738	11074	C	-T	0,0627558	2021-04-28	United States
ORF1ab_3674_NA	ORF1ab	3674	SRR15148738	11287	G	-TCTGGTTTT	0,633413	2021-04-28	United States
ORF1ab_3966_R	ORF1ab	3966	SRR15148738	12162	A	G	0,999521	2021-04-28	United States
ORF1ab_218_L	ORF1ab	218	SRR15148738	14120	C	T	0,0500928	2021-04-28	United States
ORF1ab_314_L	ORF1ab	314	SRR15148738	14408	C	T	0,999603	2021-04-28	United States
ORF1ab_1383_R	ORF1ab	1383	SRR15148738	17615	A	G	1	2021-04-28	United States
S_68_NA	S	68	SRR15148738	21764	A	-TACATG	0,897128	2021-04-28	United States
S_143_NA	S	143	SRR15148738	21990	T	-TTA	0,800548	2021-04-28	United States
S_501_Y	S	501	SRR15148738	23063	A	T	0,999549	2021-04-28	United States
S_570_D	S	570	SRR15148738	23271	C	A	0,965181	2021-04-28	United States
S_614_G	S	614	SRR15148738	23403	A	G	0,999826	2021-04-28	United States
S_681_H	S	681	SRR15148738	23604	C	A	1	2021-04-28	United States
S_716_I	S	716	SRR15148738	23709	C	T	0,999588	2021-04-28	United States
S_982_A	S	982	SRR15148738	24506	T	G	0,999316	2021-04-28	United States
S_1118_H	S	1118	SRR15148738	24914	G	C	0,999777	2021-04-28	United States
ORF3a_38_L	ORF3a	38	SRR15148738	25505	A	T	1	2021-04-28	United States
ORF8_27_*	ORF8	27	SRR15148738	27972	C	T	1	2021-04-28	United States
ORF8_52_I	ORF8	52	SRR15148738	28048	G	T	1	2021-04-28	United States
ORF8_73_C	ORF8	73	SRR15148738	28111	A	G	0,999467	2021-04-28	United States
N_3_H	N	3	SRR15148738	28280	G	C	1	2021-04-28	United States
N_3_V	N	3	SRR15148738	28281	A	T	0,999515	2021-04-28	United States
N_3_E	N	3	SRR15148738	28282	T	A	0,999278	2021-04-28	United States
N_203_K	N	203	SRR15148738	28881	G	A	1	2021-04-28	United States
N_204_R	N	204	SRR15148738	28883	G	C	1	2021-04-28	United States
N_235_F	N	235	SRR15148738	28977	C	T	1	2021-04-28	United States
ORF1ab_1001_I	ORF1ab	1001	SRR15148739	3267	C	T	0,999395	2021-05-02	United States
ORF1ab_1708_D	ORF1ab	1708	SRR15148739	5388	C	A	0,999597	2021-05-02	United States
ORF1ab_2230_T	ORF1ab	2230	SRR15148739	6954	T	C	1	2021-05-02	United States
ORF1ab_2449_S	ORF1ab	2449	SRR15148739	7611	A	G	0,914328	2021-05-02	United States
ORF1ab_2699_V	ORF1ab	2699	SRR15148739	8360	A	G	0,998599	2021-05-02	United States
ORF1ab_3133_I	ORF1ab	3133	SRR15148739	9663	C	T	0,0630949	2021-05-02	United States
ORF1ab_3603_NA	ORF1ab	3603	SRR15148739	11074	C	+T	0,104231	2021-05-02	United States
ORF1ab_3674_NA	ORF1ab	3674	SRR15148739	11287	G	-TCTGGTTTT	0,644469	2021-05-02	United States
ORF1ab_3966_R	ORF1ab	3966	SRR15148739	12162	A	G	0,988095	2021-05-02	United States
ORF1ab_314_L	ORF1ab	314	SRR15148739	14408	C	T	0,999708	2021-05-02	United States
ORF1ab_1383_R	ORF1ab	1383	SRR15148739	17615	A	G	0,998835	2021-05-02	United States
ORF1ab_2557_R	ORF1ab	2557	SRR15148739	21137	A	G	0,969662	2021-05-02	United States
S_30_H	S	30	SRR15148739	21650	A	C	0,0515464	2021-05-02	United States
S_68_NA	S	68	SRR15148739	21764	A	-TACATG	0,892506	2021-05-02	United States
S_143_NA	S	143	SRR15148739	21990	T	-TTA	0,818984	2021-05-02	United States
S_501_Y	S	501	SRR15148739	23063	A	T	1	2021-05-02	United States
S_570_D	S	570	SRR15148739	23271	C	A	0,999438	2021-05-02	United States
S_614_G	S	614	SRR15148739	23403	A	G	0,999555	2021-05-02	United States
S_681_H	S	681	SRR15148739	23604	C	A	0,998904	2021-05-02	United States
S_716_I	S	716	SRR15148739	23709	C	T	0,999287	2021-05-02	United States
S_982_A	S	982	SRR15148739	24506	T	G	0,996737	2021-05-02	United States
S_1118_H	S	1118	SRR15148739	24914	G	C	0,999306	2021-05-02	United States
S_1191_N	S	1191	SRR15148739	25135	G	T	0,952546	2021-05-02	United States
ORF8_27_*	ORF8	27	SRR15148739	27972	C	T	0,999276	2021-05-02	United States
ORF8_52_I	ORF8	52	SRR15148739	28048	G	T	0,99956	2021-05-02	United States
ORF8_73_C	ORF8	73	SRR15148739	28111	A	G	0,999448	2021-05-02	United States
N_3_H	N	3	SRR15148739	28280	G	C	0,989322	2021-05-02	United States
N_3_V	N	3	SRR15148739	28281	A	T	0,990064	2021-05-02	United States
N_3_E	N	3	SRR15148739	28282	T	A	0,989314	2021-05-02	United States
N_203_K	N	203	SRR15148739	28881	G	A	1	2021-05-02	United States
N_204_R	N	204	SRR15148739	28883	G	C	1	2021-05-02	United States
N_235_F	N	235	SRR15148739	28977	C	T	1	2021-05-02	United States
N_251_V	N	251	SRR15148739	29025	C	T	0,127998	2021-05-02	United States
ORF1ab_265_I	ORF1ab	265	SRR15148740	1059	C	T	0,999225	2021-05-03	United States
ORF1ab_903_V	ORF1ab	903	SRR15148740	2973	C	T	0,999499	2021-05-03	United States
ORF1ab_2664_D	ORF1ab	2664	SRR15148740	8257	A	C	0,990604	2021-05-03	United States
ORF1ab_4205_V	ORF1ab	4205	SRR15148740	12878	A	G	0,992684	2021-05-03	United States
ORF1ab_165_I	ORF1ab	165	SRR15148740	13960	G	A	0,997457	2021-05-03	United States
ORF1ab_314_L	ORF1ab	314	SRR15148740	14408	C	T	0,999727	2021-05-03	United States
ORF1ab_1183_Y	ORF1ab	1183	SRR15148740	17014	G	T	0,992648	2021-05-03	United States
S_13_I	S	13	SRR15148740	21600	G	T	0,99768	2021-05-03	United States
S_152_C	S	152	SRR15148740	22018	G	T	0,998594	2021-05-03	United States
S_452_R	S	452	SRR15148740	22917	T	G	0,998259	2021-05-03	United States
S_614_G	S	614	SRR15148740	23403	A	G	0,999694	2021-05-03	United States
ORF3a_57_H	ORF3a	57	SRR15148740	25563	G	T	0,999329	2021-05-03	United States
ORF8_32_L	ORF8	32	SRR15148740	27987	G	C	1	2021-05-03	United States
ORF8_100_L	ORF8	100	SRR15148740	28191	G	T	0,999566	2021-05-03	United States
N_205_I	N	205	SRR15148740	28887	C	T	1	2021-05-03	United States
N_234_I	N	234	SRR15148740	28975	G	T	0,998941	2021-05-03	United States
N_377_Y	N	377	SRR15148740	29402	G	T	1	2021-05-03	United States
ORF1ab_1001_I	ORF1ab	1001	SRR15148741	3267	C	T	1	2021-05-03	United States
ORF1ab_1708_D	ORF1ab	1708	SRR15148741	5388	C	A	0,999222	2021-05-03	United States
ORF1ab_3674_NA	ORF1ab	3674	SRR15148741	11287	G	-TCTGGTTTT	0,610735	2021-05-03	United States
ORF1ab_3966_R	ORF1ab	3966	SRR15148741	12162	A	G	0,999868	2021-05-03	United States
ORF1ab_314_L	ORF1ab	314	SRR15148741	14408	C	T	1	2021-05-03	United States
ORF1ab_1383_R	ORF1ab	1383	SRR15148741	17615	A	G	1	2021-05-03	United States
ORF1ab_2557_R	ORF1ab	2557	SRR15148741	21137	A	G	1	2021-05-03	United States
S_68_NA	S	68	SRR15148741	21764	A	-TACATG	0,895652	2021-05-03	United States
S_143_NA	S	143	SRR15148741	21990	T	-TTA	0,783178	2021-05-03	United States
S_501_Y	S	501	SRR15148741	23063	A	T	0,999524	2021-05-03	United States
S_570_D	S	570	SRR15148741	23271	C	A	0,999454	2021-05-03	United States
S_614_G	S	614	SRR15148741	23403	A	G	0,999178	2021-05-03	United States
S_681_H	S	681	SRR15148741	23604	C	A	1	2021-05-03	United States
S_716_I	S	716	SRR15148741	23709	C	T	1	2021-05-03	United States
S_982_A	S	982	SRR15148741	24506	T	G	0,999476	2021-05-03	United States
S_1118_H	S	1118	SRR15148741	24914	G	C	0,999151	2021-05-03	United States
S_1191_N	S	1191	SRR15148741	25135	G	T	0,945242	2021-05-03	United States
ORF8_27_*	ORF8	27	SRR15148741	27972	C	T	1	2021-05-03	United States
ORF8_52_I	ORF8	52	SRR15148741	28048	G	T	1	2021-05-03	United States
ORF8_54_L	ORF8	54	SRR15148741	28054	C	T	0,996988	2021-05-03	United States
ORF8_73_C	ORF8	73	SRR15148741	28111	A	G	0,999118	2021-05-03	United States
N_3_H	N	3	SRR15148741	28280	G	C	0,9996	2021-05-03	United States
N_3_V	N	3	SRR15148741	28281	A	T	0,998788	2021-05-03	United States
N_3_E	N	3	SRR15148741	28282	T	A	0,9996	2021-05-03	United States
N_203_K	N	203	SRR15148741	28881	G	A	0,965714	2021-05-03	United States
N_204_R	N	204	SRR15148741	28883	G	C	0,96648	2021-05-03	United States
N_235_F	N	235	SRR15148741	28977	C	T	0,990099	2021-05-03	United States
ORF1ab_350_N	ORF1ab	350	SRR15148743	1314	C	A	0,087469	2021-04-30	United States
ORF1ab_388_Y	ORF1ab	388	SRR15148743	1427	C	T	1	2021-04-30	United States
ORF1ab_1188_L	ORF1ab	1188	SRR15148743	3828	C	T	0,998219	2021-04-30	United States
ORF1ab_1795_Q	ORF1ab	1795	SRR15148743	5648	A	C	0,999813	2021-04-30	United States
ORF1ab_3674_NA	ORF1ab	3674	SRR15148743	11287	G	-TCTGGTTTT	0,706015	2021-04-30	United States
ORF1ab_314_L	ORF1ab	314	SRR15148743	14408	C	T	0,999816	2021-04-30	United States
ORF1ab_1264_D	ORF1ab	1264	SRR15148743	17259	G	T	0,999123	2021-04-30	United States
S_18_F	S	18	SRR15148743	21614	C	T	1	2021-04-30	United States
S_20_N	S	20	SRR15148743	21621	C	A	1	2021-04-30	United States
S_26_S	S	26	SRR15148743	21638	C	T	1	2021-04-30	United States
S_138_Y	S	138	SRR15148743	21974	G	T	0,999308	2021-04-30	United States
S_190_S	S	190	SRR15148743	22132	G	T	0,998747	2021-04-30	United States
S_417_T	S	417	SRR15148743	22812	A	C	0,996032	2021-04-30	United States
S_484_K	S	484	SRR15148743	23012	G	A	1	2021-04-30	United States
S_501_Y	S	501	SRR15148743	23063	A	T	0,999762	2021-04-30	United States
S_614_G	S	614	SRR15148743	23403	A	G	0,999547	2021-04-30	United States
S_655_Y	S	655	SRR15148743	23525	C	T	0,999421	2021-04-30	United States
S_1027_I	S	1027	SRR15148743	24642	C	T	0,999072	2021-04-30	United States
S_1176_F	S	1176	SRR15148743	25088	G	T	0,999213	2021-04-30	United States
ORF3a_253_P	ORF3a	253	SRR15148743	26149	T	C	0,998824	2021-04-30	United States
ORF7a_8_V	ORF7a	8	SRR15148743	27416	C	T	0,999426	2021-04-30	United States
ORF7a_101_NA	ORF7a	101	SRR15148743	27694	T	-TTCTTA	0,911308	2021-04-30	United States
ORF8_92_K	ORF8	92	SRR15148743	28167	G	A	0,999678	2021-04-30	United States
N_80_R	N	80	SRR15148743	28512	C	G	0,999615	2021-04-30	United States
N_202_C	N	202	SRR15148743	28877	A	T	1	2021-04-30	United States
N_202_I	N	202	SRR15148743	28878	G	T	0,991209	2021-04-30	United States
N_203_K	N	203	SRR15148743	28881	G	A	1	2021-04-30	United States
N_204_R	N	204	SRR15148743	28883	G	C	1	2021-04-30	United States
ORF1ab_901_N	ORF1ab	901	SRR15148744	2967	G	A	0,999176	2021-05-04	United States
ORF1ab_959_S	ORF1ab	959	SRR15148744	3140	C	T	1	2021-05-04	United States
ORF1ab_1001_I	ORF1ab	1001	SRR15148744	3267	C	T	0,0606293	2021-05-04	United States
ORF1ab_1822_I	ORF1ab	1822	SRR15148744	5730	C	T	0,966382	2021-05-04	United States
ORF1ab_2260_S	ORF1ab	2260	SRR15148744	7043	C	T	0,997054	2021-05-04	United States
ORF1ab_3249_F	ORF1ab	3249	SRR15148744	10010	C	T	0,188679	2021-05-04	United States
ORF1ab_3255_I	ORF1ab	3255	SRR15148744	10029	C	T	1	2021-05-04	United States
ORF1ab_3603_NA	ORF1ab	3603	SRR15148744	11074	C	+T	0,0536705	2021-05-04	United States
ORF1ab_3618_V	ORF1ab	3618	SRR15148744	11117	A	G	0,999755	2021-05-04	United States
ORF1ab_4175_I	ORF1ab	4175	SRR15148744	12789	C	T	0,837607	2021-05-04	United States
ORF1ab_276_C	ORF1ab	276	SRR15148744	14293	C	T	0,999555	2021-05-04	United States
ORF1ab_314_L	ORF1ab	314	SRR15148744	14408	C	T	0,999091	2021-05-04	United States
ORF1ab_941_V	ORF1ab	941	SRR15148744	16289	C	T	0,998512	2021-05-04	United States
ORF1ab_1432_V	ORF1ab	1432	SRR15148744	17762	C	T	0,0736332	2021-05-04	United States
S_110_NA	S	110	SRR15148744	21891	T	-A	0,0503837	2021-05-04	United States
S_478_K	S	478	SRR15148744	22995	C	A	0,999519	2021-05-04	United States
S_614_G	S	614	SRR15148744	23403	A	G	1	2021-05-04	United States
S_681_H	S	681	SRR15148744	23604	C	A	0,998534	2021-05-04	United States
S_732_A	S	732	SRR15148744	23756	A	G	0,998503	2021-05-04	United States
ORF3a_69_L	ORF3a	69	SRR15148744	25598	G	T	0,999721	2021-05-04	United States
ORF8_73_C	ORF8	73	SRR15148744	28111	A	G	0,0591352	2021-05-04	United States
N_203_K	N	203	SRR15148744	28881	G	A	0,994505	2021-05-04	United States
N_204_R	N	204	SRR15148744	28883	G	C	1	2021-05-04	United States
ORF1ab_1001_I	ORF1ab	1001	SRR15148746	3267	C	T	1	2021-04-30	United States
ORF1ab_1708_D	ORF1ab	1708	SRR15148746	5388	C	A	0,998955	2021-04-30	United States
ORF1ab_2365_I	ORF1ab	2365	SRR15148746	7360	G	T	0,988099	2021-04-30	United States
ORF1ab_3027_F	ORF1ab	3027	SRR15148746	9344	C	T	0,964559	2021-04-30	United States
ORF1ab_3674_NA	ORF1ab	3674	SRR15148746	11287	G	-TCTGGTTTT	0,635519	2021-04-30	United States
ORF1ab_314_L	ORF1ab	314	SRR15148746	14408	C	T	0,999685	2021-04-30	United States
ORF1ab_434_S	ORF1ab	434	SRR15148746	14767	G	T	0,979932	2021-04-30	United States
S_68_NA	S	68	SRR15148746	21764	A	-TACATG	0,892003	2021-04-30	United States
S_143_NA	S	143	SRR15148746	21990	T	-TTA	0,786916	2021-04-30	United States
S_501_Y	S	501	SRR15148746	23063	A	T	0,999477	2021-04-30	United States
S_570_D	S	570	SRR15148746	23271	C	A	0,999269	2021-04-30	United States
S_614_G	S	614	SRR15148746	23403	A	G	0,999445	2021-04-30	United States
S_681_H	S	681	SRR15148746	23604	C	A	1	2021-04-30	United States
S_716_I	S	716	SRR15148746	23709	C	T	0,999058	2021-04-30	United States
S_982_A	S	982	SRR15148746	24506	T	G	0,967638	2021-04-30	United States
S_1118_H	S	1118	SRR15148746	24914	G	C	0,999556	2021-04-30	United States
ORF3a_23_S	ORF3a	23	SRR15148746	25459	G	T	0,999712	2021-04-30	United States
ORF3a_100_C	ORF3a	100	SRR15148746	25690	G	T	1	2021-04-30	United States
ORF8_27_*	ORF8	27	SRR15148746	27972	C	T	1	2021-04-30	United States
ORF8_52_I	ORF8	52	SRR15148746	28048	G	T	1	2021-04-30	United States
ORF8_73_C	ORF8	73	SRR15148746	28111	A	G	0,999713	2021-04-30	United States
N_3_H	N	3	SRR15148746	28280	G	C	0,999442	2021-04-30	United States
N_3_V	N	3	SRR15148746	28281	A	T	0,99944	2021-04-30	United States
N_3_E	N	3	SRR15148746	28282	T	A	0,999442	2021-04-30	United States
N_203_K	N	203	SRR15148746	28881	G	A	1	2021-04-30	United States
N_204_R	N	204	SRR15148746	28883	G	C	1	2021-04-30	United States
N_235_F	N	235	SRR15148746	28977	C	T	1	2021-04-30	United States
ORF1ab_1001_I	ORF1ab	1001	SRR15148748	3267	C	T	1	2021-05-02	United States
ORF1ab_1708_D	ORF1ab	1708	SRR15148748	5388	C	A	0,998817	2021-05-02	United States
ORF1ab_2193_A	ORF1ab	2193	SRR15148748	6842	T	G	0,295193	2021-05-02	United States
ORF1ab_2230_T	ORF1ab	2230	SRR15148748	6954	T	C	1	2021-05-02	United States
ORF1ab_3674_NA	ORF1ab	3674	SRR15148748	11287	G	-TCTGGTTTT	0,673511	2021-05-02	United States
ORF1ab_3697_V	ORF1ab	3697	SRR15148748	11355	C	T	0,999545	2021-05-02	United States
ORF1ab_314_L	ORF1ab	314	SRR15148748	14408	C	T	1	2021-05-02	United States
ORF1ab_1001_S	ORF1ab	1001	SRR15148748	16468	C	T	0,999563	2021-05-02	United States
ORF1ab_1383_R	ORF1ab	1383	SRR15148748	17615	A	G	0,999313	2021-05-02	United States
ORF1ab_1808_D	ORF1ab	1808	SRR15148748	18891	G	T	0,999843	2021-05-02	United States
ORF1ab_2313_S	ORF1ab	2313	SRR15148748	20404	C	T	1	2021-05-02	United States
S_68_NA	S	68	SRR15148748	21764	A	-TACATG	0,892647	2021-05-02	United States
S_118_F	S	118	SRR15148748	21914	C	T	1	2021-05-02	United States
S_143_NA	S	143	SRR15148748	21990	T	-TTA	0,79668	2021-05-02	United States
S_501_Y	S	501	SRR15148748	23063	A	T	1	2021-05-02	United States
S_570_D	S	570	SRR15148748	23271	C	A	0,999593	2021-05-02	United States
S_614_G	S	614	SRR15148748	23403	A	G	0,999589	2021-05-02	United States
S_681_H	S	681	SRR15148748	23604	C	A	0,999274	2021-05-02	United States
S_716_I	S	716	SRR15148748	23709	C	T	0,998815	2021-05-02	United States
S_982_A	S	982	SRR15148748	24506	T	G	0,996117	2021-05-02	United States
S_1118_H	S	1118	SRR15148748	24914	G	C	0,99866	2021-05-02	United States
ORF3a_247_Y	ORF3a	247	SRR15148748	26131	C	T	0,843373	2021-05-02	United States
ORF8_27_*	ORF8	27	SRR15148748	27972	C	T	1	2021-05-02	United States
ORF8_52_I	ORF8	52	SRR15148748	28048	G	T	0,999468	2021-05-02	United States
ORF8_73_C	ORF8	73	SRR15148748	28111	A	G	0,999326	2021-05-02	United States
N_3_H	N	3	SRR15148748	28280	G	C	0,999684	2021-05-02	United States
N_3_V	N	3	SRR15148748	28281	A	T	0,999364	2021-05-02	United States
N_3_E	N	3	SRR15148748	28282	T	A	0,999054	2021-05-02	United States
N_203_K	N	203	SRR15148748	28881	G	A	1	2021-05-02	United States
N_204_R	N	204	SRR15148748	28883	G	C	1	2021-05-02	United States
N_235_F	N	235	SRR15148748	28977	C	T	0,998243	2021-05-02	United States
N_398_V	N	398	SRR15148748	29466	C	T	1	2021-05-02	United States
ORF1ab_124_C	ORF1ab	124	SRR15148750	635	C	T	0,0577596	2021-05-01	United States
ORF1ab_1001_I	ORF1ab	1001	SRR15148750	3267	C	T	1	2021-05-01	United States
ORF1ab_1708_D	ORF1ab	1708	SRR15148750	5388	C	A	1	2021-05-01	United States
ORF1ab_3603_NA	ORF1ab	3603	SRR15148750	11074	C	+T	0,0652689	2021-05-01	United States
ORF1ab_3606_NA	ORF1ab	3606	SRR15148750	11082	T	-G	0,195887	2021-05-01	United States
ORF1ab_3606_F	ORF1ab	3606	SRR15148750	11083	G	T	1	2021-05-01	United States
ORF1ab_3674_NA	ORF1ab	3674	SRR15148750	11287	G	-TCTGGTTTT	0,629976	2021-05-01	United States
ORF1ab_218_L	ORF1ab	218	SRR15148750	14120	C	T	0,999599	2021-05-01	United States
ORF1ab_314_L	ORF1ab	314	SRR15148750	14408	C	T	1	2021-05-01	United States
S_68_NA	S	68	SRR15148750	21764	A	-TACATG	0,883413	2021-05-01	United States
S_143_NA	S	143	SRR15148750	21990	T	-TTA	0,784387	2021-05-01	United States
S_501_Y	S	501	SRR15148750	23063	A	T	0,999349	2021-05-01	United States
S_570_D	S	570	SRR15148750	23271	C	A	0,999764	2021-05-01	United States
S_614_G	S	614	SRR15148750	23403	A	G	0,999514	2021-05-01	United States
S_681_H	S	681	SRR15148750	23604	C	A	1	2021-05-01	United States
S_716_I	S	716	SRR15148750	23709	C	T	1	2021-05-01	United States
S_982_A	S	982	SRR15148750	24506	T	G	0,998016	2021-05-01	United States
S_1118_H	S	1118	SRR15148750	24914	G	C	0,99924	2021-05-01	United States
S_1251_V	S	1251	SRR15148750	25314	G	T	0,999105	2021-05-01	United States
ORF8_27_*	ORF8	27	SRR15148750	27972	C	T	1	2021-05-01	United States
ORF8_52_I	ORF8	52	SRR15148750	28048	G	T	1	2021-05-01	United States
ORF8_61_F	ORF8	61	SRR15148750	28075	G	T	1	2021-05-01	United States
ORF8_68_*	ORF8	68	SRR15148750	28095	A	T	0,993311	2021-05-01	United States
ORF8_73_C	ORF8	73	SRR15148750	28111	A	G	0,999255	2021-05-01	United States
N_3_H	N	3	SRR15148750	28280	G	C	0,999181	2021-05-01	United States
N_3_V	N	3	SRR15148750	28281	A	T	0,998767	2021-05-01	United States
N_3_E	N	3	SRR15148750	28282	T	A	0,999183	2021-05-01	United States
N_203_K	N	203	SRR15148750	28881	G	A	1	2021-05-01	United States
N_204_R	N	204	SRR15148750	28883	G	C	1	2021-05-01	United States
N_235_F	N	235	SRR15148750	28977	C	T	1	2021-05-01	United States
ORF1ab_1001_I	ORF1ab	1001	SRR15148751	3267	C	T	0,998035	2021-05-04	United States
ORF1ab_1708_D	ORF1ab	1708	SRR15148751	5388	C	A	1	2021-05-04	United States
ORF1ab_3603_NA	ORF1ab	3603	SRR15148751	11074	C	-T	0,0545429	2021-05-04	United States
ORF1ab_3674_NA	ORF1ab	3674	SRR15148751	11287	G	-TCTGGTTTT	0,62702	2021-05-04	United States
ORF1ab_4031_I	ORF1ab	4031	SRR15148751	12357	C	T	0,998921	2021-05-04	United States
ORF1ab_314_L	ORF1ab	314	SRR15148751	14408	C	T	1	2021-05-04	United States
ORF1ab_1383_R	ORF1ab	1383	SRR15148751	17615	A	G	0,999002	2021-05-04	United States
S_68_NA	S	68	SRR15148751	21764	A	-TACATG	0,889169	2021-05-04	United States
S_143_NA	S	143	SRR15148751	21990	T	-TTA	0,797082	2021-05-04	United States
S_501_Y	S	501	SRR15148751	23063	A	T	1	2021-05-04	United States
S_570_D	S	570	SRR15148751	23271	C	A	0,999373	2021-05-04	United States
S_614_G	S	614	SRR15148751	23403	A	G	0,999839	2021-05-04	United States
S_681_H	S	681	SRR15148751	23604	C	A	1	2021-05-04	United States
S_716_I	S	716	SRR15148751	23709	C	T	0,999698	2021-05-04	United States
S_982_A	S	982	SRR15148751	24506	T	G	0,999364	2021-05-04	United States
S_1118_H	S	1118	SRR15148751	24914	G	C	0,999188	2021-05-04	United States
M_70_L	M	70	SRR15148751	26730	G	C	0,999654	2021-05-04	United States
ORF8_27_*	ORF8	27	SRR15148751	27972	C	T	1	2021-05-04	United States
ORF8_52_I	ORF8	52	SRR15148751	28048	G	T	0,998415	2021-05-04	United States
ORF8_73_C	ORF8	73	SRR15148751	28111	A	G	0,99851	2021-05-04	United States
N_3_H	N	3	SRR15148751	28280	G	C	0,999499	2021-05-04	United States
N_3_V	N	3	SRR15148751	28281	A	T	0,999496	2021-05-04	United States
N_3_E	N	3	SRR15148751	28282	T	A	0,999249	2021-05-04	United States
N_203_K	N	203	SRR15148751	28881	G	A	1	2021-05-04	United States
N_204_R	N	204	SRR15148751	28883	G	C	1	2021-05-04	United States
N_235_F	N	235	SRR15148751	28977	C	T	1	2021-05-04	United States
ORF1ab_599_V	ORF1ab	599	SRR15148752	2061	C	T	1	2021-04-27	United States
ORF1ab_1001_I	ORF1ab	1001	SRR15148752	3267	C	T	0,999178	2021-04-27	United States
ORF1ab_1708_D	ORF1ab	1708	SRR15148752	5388	C	A	0,999387	2021-04-27	United States
ORF1ab_2230_T	ORF1ab	2230	SRR15148752	6954	T	C	1	2021-04-27	United States
ORF1ab_3674_NA	ORF1ab	3674	SRR15148752	11287	G	-TCTGGTTTT	0,621629	2021-04-27	United States
ORF1ab_3689_I	ORF1ab	3689	SRR15148752	11330	G	A	0,0966252	2021-04-27	United States
ORF1ab_3966_R	ORF1ab	3966	SRR15148752	12162	A	G	0,999431	2021-04-27	United States
ORF1ab_314_L	ORF1ab	314	SRR15148752	14408	C	T	0,999714	2021-04-27	United States
ORF1ab_1055_NA	ORF1ab	1055	SRR15148752	16630	C	+T	0,0692308	2021-04-27	United States
ORF1ab_1383_R	ORF1ab	1383	SRR15148752	17615	A	G	1	2021-04-27	United States
S_68_NA	S	68	SRR15148752	21764	A	-TACATG	0,893481	2021-04-27	United States
S_143_NA	S	143	SRR15148752	21990	T	-TTA	0,813715	2021-04-27	United States
S_501_Y	S	501	SRR15148752	23063	A	T	1	2021-04-27	United States
S_570_D	S	570	SRR15148752	23271	C	A	0,999429	2021-04-27	United States
S_614_G	S	614	SRR15148752	23403	A	G	0,999573	2021-04-27	United States
S_681_H	S	681	SRR15148752	23604	C	A	1	2021-04-27	United States
S_716_I	S	716	SRR15148752	23709	C	T	0,999365	2021-04-27	United States
S_920_NA	S	920	SRR15148752	24320	C	+A	0,057134	2021-04-27	United States
S_982_A	S	982	SRR15148752	24506	T	G	0,999307	2021-04-27	United States
S_1118_H	S	1118	SRR15148752	24914	G	C	0,999335	2021-04-27	United States
ORF3a_106_R	ORF3a	106	SRR15148752	25709	T	G	0,0604134	2021-04-27	United States
ORF7b_34_M	ORF7b	34	SRR15148752	27855	C	A	1	2021-04-27	United States
ORF8_27_*	ORF8	27	SRR15148752	27972	C	T	1	2021-04-27	United States
ORF8_52_I	ORF8	52	SRR15148752	28048	G	T	1	2021-04-27	United States
ORF8_73_C	ORF8	73	SRR15148752	28111	A	G	0,999217	2021-04-27	United States
N_3_H	N	3	SRR15148752	28280	G	C	0,999796	2021-04-27	United States
N_3_V	N	3	SRR15148752	28281	A	T	0,999384	2021-04-27	United States
N_3_E	N	3	SRR15148752	28282	T	A	0,998978	2021-04-27	United States
N_203_K	N	203	SRR15148752	28881	G	A	1	2021-04-27	United States
N_204_R	N	204	SRR15148752	28883	G	C	1	2021-04-27	United States
N_235_F	N	235	SRR15148752	28977	C	T	0,994652	2021-04-27	United States
ORF1ab_1001_I	ORF1ab	1001	SRR15148753	3267	C	T	0,842227	2021-05-03	United States
ORF1ab_1708_D	ORF1ab	1708	SRR15148753	5388	C	A	0,999441	2021-05-03	United States
ORF1ab_1887_G	ORF1ab	1887	SRR15148753	5925	T	G	0,0655219	2021-05-03	United States
ORF1ab_2158_I	ORF1ab	2158	SRR15148753	6738	C	T	0,0502392	2021-05-03	United States
ORF1ab_2230_T	ORF1ab	2230	SRR15148753	6954	T	C	1	2021-05-03	United States
ORF1ab_2565_I	ORF1ab	2565	SRR15148753	7960	G	T	0,0506012	2021-05-03	United States
ORF1ab_2640_E	ORF1ab	2640	SRR15148753	8184	G	A	0,123425	2021-05-03	United States
ORF1ab_3603_NA	ORF1ab	3603	SRR15148753	11074	C	+T	0,104151	2021-05-03	United States
ORF1ab_3674_NA	ORF1ab	3674	SRR15148753	11287	G	-TCTGGTTTT	0,600427	2021-05-03	United States
ORF1ab_314_L	ORF1ab	314	SRR15148753	14408	C	T	1	2021-05-03	United States
S_68_NA	S	68	SRR15148753	21764	A	-TACATG	0,876863	2021-05-03	United States
S_143_NA	S	143	SRR15148753	21990	T	-TTA	0,802956	2021-05-03	United States
S_501_Y	S	501	SRR15148753	23063	A	T	1	2021-05-03	United States
S_570_D	S	570	SRR15148753	23271	C	A	0,934431	2021-05-03	United States
S_614_G	S	614	SRR15148753	23403	A	G	0,999444	2021-05-03	United States
S_681_H	S	681	SRR15148753	23604	C	A	1	2021-05-03	United States
S_716_I	S	716	SRR15148753	23709	C	T	0,999468	2021-05-03	United States
S_851_R	S	851	SRR15148753	24113	T	C	0,134988	2021-05-03	United States
S_982_A	S	982	SRR15148753	24506	T	G	0,998865	2021-05-03	United States
S_1118_H	S	1118	SRR15148753	24914	G	C	0,999265	2021-05-03	United States
ORF3a_87_L	ORF3a	87	SRR15148753	25651	T	C	0,0595238	2021-05-03	United States
ORF8_27_*	ORF8	27	SRR15148753	27972	C	T	0,997283	2021-05-03	United States
ORF8_52_I	ORF8	52	SRR15148753	28048	G	T	1	2021-05-03	United States
ORF8_68_*	ORF8	68	SRR15148753	28095	A	T	0,998155	2021-05-03	United States
ORF8_73_C	ORF8	73	SRR15148753	28111	A	G	0,999399	2021-05-03	United States
N_3_H	N	3	SRR15148753	28280	G	C	0,999802	2021-05-03	United States
N_3_V	N	3	SRR15148753	28281	A	T	0,999801	2021-05-03	United States
N_3_E	N	3	SRR15148753	28282	T	A	0,999012	2021-05-03	United States
N_235_F	N	235	SRR15148753	28977	C	T	1	2021-05-03	United States
ORF1ab_1001_I	ORF1ab	1001	SRR15148756	3267	C	T	0,946715	2021-04-29	United States
ORF1ab_1708_D	ORF1ab	1708	SRR15148756	5388	C	A	0,99964	2021-04-29	United States
ORF1ab_2230_T	ORF1ab	2230	SRR15148756	6954	T	C	1	2021-04-29	United States
ORF1ab_3052_V	ORF1ab	3052	SRR15148756	9419	A	G	0,965981	2021-04-29	United States
ORF1ab_3674_NA	ORF1ab	3674	SRR15148756	11287	G	-TCTGGTTTT	0,577908	2021-04-29	United States
ORF1ab_314_L	ORF1ab	314	SRR15148756	14408	C	T	0,999813	2021-04-29	United States
ORF1ab_1001_S	ORF1ab	1001	SRR15148756	16468	C	T	1	2021-04-29	United States
ORF1ab_1383_R	ORF1ab	1383	SRR15148756	17615	A	G	0,999099	2021-04-29	United States
ORF1ab_1808_D	ORF1ab	1808	SRR15148756	18891	G	T	0,95857	2021-04-29	United States
ORF1ab_2048_I	ORF1ab	2048	SRR15148756	19610	C	T	1	2021-04-29	United States
ORF1ab_2368_F	ORF1ab	2368	SRR15148756	20569	G	T	0,998313	2021-04-29	United States
S_68_NA	S	68	SRR15148756	21764	A	-TACATG	0,894328	2021-04-29	United States
S_143_NA	S	143	SRR15148756	21990	T	-TTA	0,802693	2021-04-29	United States
S_501_Y	S	501	SRR15148756	23063	A	T	1	2021-04-29	United States
S_570_D	S	570	SRR15148756	23271	C	A	0,998953	2021-04-29	United States
S_614_G	S	614	SRR15148756	23403	A	G	0,99939	2021-04-29	United States
S_681_H	S	681	SRR15148756	23604	C	A	0,99934	2021-04-29	United States
S_716_I	S	716	SRR15148756	23709	C	T	0,999681	2021-04-29	United States
S_982_A	S	982	SRR15148756	24506	T	G	0,99911	2021-04-29	United States
S_1118_H	S	1118	SRR15148756	24914	G	C	0,999442	2021-04-29	United States
ORF8_27_*	ORF8	27	SRR15148756	27972	C	T	0,999558	2021-04-29	United States
ORF8_52_I	ORF8	52	SRR15148756	28048	G	T	1	2021-04-29	United States
ORF8_54_P	ORF8	54	SRR15148756	28053	T	C	0,998723	2021-04-29	United States
ORF8_73_C	ORF8	73	SRR15148756	28111	A	G	0,999584	2021-04-29	United States
N_3_H	N	3	SRR15148756	28280	G	C	0,999584	2021-04-29	United States
N_3_V	N	3	SRR15148756	28281	A	T	0,999861	2021-04-29	United States
N_3_E	N	3	SRR15148756	28282	T	A	0,99931	2021-04-29	United States
N_203_K	N	203	SRR15148756	28881	G	A	0,947368	2021-04-29	United States
N_204_R	N	204	SRR15148756	28883	G	C	0,948553	2021-04-29	United States
N_235_F	N	235	SRR15148756	28977	C	T	0,977688	2021-04-29	United States
ORF1ab_211_T	ORF1ab	211	SRR15148759	896	G	A	0,998949	2021-05-03	United States
ORF1ab_1001_I	ORF1ab	1001	SRR15148759	3267	C	T	0,998735	2021-05-03	United States
ORF1ab_1708_D	ORF1ab	1708	SRR15148759	5388	C	A	0,999708	2021-05-03	United States
ORF1ab_2230_T	ORF1ab	2230	SRR15148759	6954	T	C	0,999441	2021-05-03	United States
ORF1ab_3625_V	ORF1ab	3625	SRR15148759	11139	C	T	0,998996	2021-05-03	United States
ORF1ab_3674_NA	ORF1ab	3674	SRR15148759	11287	G	-TCTGGTTTT	0,703474	2021-05-03	United States
ORF1ab_314_L	ORF1ab	314	SRR15148759	14408	C	T	1	2021-05-03	United States
ORF1ab_1001_S	ORF1ab	1001	SRR15148759	16468	C	T	0,999418	2021-05-03	United States
ORF1ab_1383_R	ORF1ab	1383	SRR15148759	17615	A	G	0,999599	2021-05-03	United States
ORF1ab_1808_D	ORF1ab	1808	SRR15148759	18891	G	T	0,999517	2021-05-03	United States
S_68_NA	S	68	SRR15148759	21764	A	-TACATG	0,885436	2021-05-03	United States
S_143_NA	S	143	SRR15148759	21990	T	-TTA	0,802537	2021-05-03	United States
S_501_Y	S	501	SRR15148759	23063	A	T	1	2021-05-03	United States
S_570_D	S	570	SRR15148759	23271	C	A	0,999496	2021-05-03	United States
S_614_G	S	614	SRR15148759	23403	A	G	0,99983	2021-05-03	United States
S_681_H	S	681	SRR15148759	23604	C	A	0,999671	2021-05-03	United States
S_716_I	S	716	SRR15148759	23709	C	T	0,999838	2021-05-03	United States
S_812_S	S	812	SRR15148759	23996	C	T	0,999615	2021-05-03	United States
S_982_A	S	982	SRR15148759	24506	T	G	0,999725	2021-05-03	United States
S_1118_H	S	1118	SRR15148759	24914	G	C	0,999776	2021-05-03	United States
ORF8_27_*	ORF8	27	SRR15148759	27972	C	T	1	2021-05-03	United States
ORF8_52_I	ORF8	52	SRR15148759	28048	G	T	0,999353	2021-05-03	United States
ORF8_73_C	ORF8	73	SRR15148759	28111	A	G	0,99961	2021-05-03	United States
N_3_H	N	3	SRR15148759	28280	G	C	0,998985	2021-05-03	United States
N_3_V	N	3	SRR15148759	28281	A	T	0,999233	2021-05-03	United States
N_3_E	N	3	SRR15148759	28282	T	A	0,999237	2021-05-03	United States
N_203_K	N	203	SRR15148759	28881	G	A	1	2021-05-03	United States
N_204_R	N	204	SRR15148759	28883	G	C	0,998535	2021-05-03	United States
N_235_F	N	235	SRR15148759	28977	C	T	1	2021-05-03	United States
ORF1ab_599_V	ORF1ab	599	SRR15148761	2061	C	T	1	2021-04-27	United States
ORF1ab_1001_I	ORF1ab	1001	SRR15148761	3267	C	T	0,999623	2021-04-27	United States
ORF1ab_1247_N	ORF1ab	1247	SRR15148761	4006	G	T	1	2021-04-27	United States
ORF1ab_1708_D	ORF1ab	1708	SRR15148761	5388	C	A	1	2021-04-27	United States
ORF1ab_2144_NA	ORF1ab	2144	SRR15148761	6696	C	+T	0,0780243	2021-04-27	United States
ORF1ab_2230_T	ORF1ab	2230	SRR15148761	6954	T	C	1	2021-04-27	United States
ORF1ab_3674_NA	ORF1ab	3674	SRR15148761	11287	G	-TCTGGTTTT	0,614924	2021-04-27	United States
ORF1ab_3966_R	ORF1ab	3966	SRR15148761	12162	A	G	0,993747	2021-04-27	United States
ORF1ab_314_L	ORF1ab	314	SRR15148761	14408	C	T	0,999736	2021-04-27	United States
ORF1ab_1383_R	ORF1ab	1383	SRR15148761	17615	A	G	0,999562	2021-04-27	United States
ORF1ab_2270_Y	ORF1ab	2270	SRR15148761	20275	G	T	1	2021-04-27	United States
S_30_H	S	30	SRR15148761	21650	A	C	0,0567376	2021-04-27	United States
S_68_NA	S	68	SRR15148761	21764	A	-TACATG	0,890616	2021-04-27	United States
S_143_NA	S	143	SRR15148761	21990	T	-TTA	0,794045	2021-04-27	United States
S_501_Y	S	501	SRR15148761	23063	A	T	1	2021-04-27	United States
S_570_D	S	570	SRR15148761	23271	C	A	0,999619	2021-04-27	United States
S_614_G	S	614	SRR15148761	23403	A	G	0,99934	2021-04-27	United States
S_681_H	S	681	SRR15148761	23604	C	A	0,998938	2021-04-27	United States
S_716_I	S	716	SRR15148761	23709	C	T	0,999584	2021-04-27	United States
S_982_A	S	982	SRR15148761	24506	T	G	0,998746	2021-04-27	United States
S_1118_H	S	1118	SRR15148761	24914	G	C	0,99955	2021-04-27	United States
ORF3a_38_L	ORF3a	38	SRR15148761	25505	A	T	0,999453	2021-04-27	United States
E_19_P	E	19	SRR15148761	26300	T	C	0,0584906	2021-04-27	United States
ORF8_27_*	ORF8	27	SRR15148761	27972	C	T	0,999617	2021-04-27	United States
ORF8_52_I	ORF8	52	SRR15148761	28048	G	T	0,999517	2021-04-27	United States
ORF8_67_F	ORF8	67	SRR15148761	28093	C	T	1	2021-04-27	United States
ORF8_73_C	ORF8	73	SRR15148761	28111	A	G	1	2021-04-27	United States
N_3_H	N	3	SRR15148761	28280	G	C	0,999473	2021-04-27	United States
N_3_V	N	3	SRR15148761	28281	A	T	0,99894	2021-04-27	United States
N_3_E	N	3	SRR15148761	28282	T	A	0,999736	2021-04-27	United States
N_173_V	N	173	SRR15148761	28791	C	T	0,189103	2021-04-27	United States
N_203_K	N	203	SRR15148761	28881	G	A	0,997506	2021-04-27	United States
N_204_R	N	204	SRR15148761	28883	G	C	1	2021-04-27	United States
N_235_F	N	235	SRR15148761	28977	C	T	1	2021-04-27	United States
ORF1ab_265_I	ORF1ab	265	SRR15148762	1059	C	T	0,99834	2021-04-30	United States
ORF1ab_1203_T	ORF1ab	1203	SRR15148762	3873	T	C	0,999226	2021-04-30	United States
ORF1ab_3201_P	ORF1ab	3201	SRR15148762	9867	T	C	1	2021-04-30	United States
ORF1ab_3674_NA	ORF1ab	3674	SRR15148762	11287	G	-TCTGGTTTT	0,658712	2021-04-30	United States
ORF1ab_314_L	ORF1ab	314	SRR15148762	14408	C	T	0,999416	2021-04-30	United States
ORF1ab_1011_H	ORF1ab	1011	SRR15148762	16500	A	C	0,99878	2021-04-30	United States
ORF1ab_1427_L	ORF1ab	1427	SRR15148762	17747	C	T	0,999483	2021-04-30	United States
S_5_F	S	5	SRR15148762	21575	C	T	1	2021-04-30	United States
S_95_I	S	95	SRR15148762	21846	C	T	0,999777	2021-04-30	United States
S_253_G	S	253	SRR15148762	22320	A	G	0,995402	2021-04-30	United States
S_484_K	S	484	SRR15148762	23012	G	A	1	2021-04-30	United States
S_614_G	S	614	SRR15148762	23403	A	G	0,999661	2021-04-30	United States
S_701_V	S	701	SRR15148762	23664	C	T	0,999584	2021-04-30	United States
ORF3a_42_L	ORF3a	42	SRR15148762	25517	C	T	0,999223	2021-04-30	United States
ORF3a_57_H	ORF3a	57	SRR15148762	25563	G	T	0,999768	2021-04-30	United States
ORF8_11_I	ORF8	11	SRR15148762	27925	C	T	1	2021-04-30	United States
N_141_I	N	141	SRR15148762	28695	C	T	0,999538	2021-04-30	United States
ORF1ab_1001_I	ORF1ab	1001	SRR15148763	3267	C	T	0,988558	2021-04-30	United States
ORF1ab_1586_I	ORF1ab	1586	SRR15148763	5023	G	A	1	2021-04-30	United States
ORF1ab_1708_D	ORF1ab	1708	SRR15148763	5388	C	A	0,99958	2021-04-30	United States
ORF1ab_3674_NA	ORF1ab	3674	SRR15148763	11287	G	-TCTGGTTTT	0,61258	2021-04-30	United States
ORF1ab_314_L	ORF1ab	314	SRR15148763	14408	C	T	0,999107	2021-04-30	United States
ORF1ab_1383_R	ORF1ab	1383	SRR15148763	17615	A	G	0,999711	2021-04-30	United States
ORF1ab_2499_N	ORF1ab	2499	SRR15148763	20962	G	A	0,995318	2021-04-30	United States
S_68_NA	S	68	SRR15148763	21764	A	-TACATG	0,887433	2021-04-30	United States
S_143_NA	S	143	SRR15148763	21990	T	-TTA	0,808602	2021-04-30	United States
S_178_H	S	178	SRR15148763	22094	G	C	0,998568	2021-04-30	United States
S_501_Y	S	501	SRR15148763	23063	A	T	0,999669	2021-04-30	United States
S_570_D	S	570	SRR15148763	23271	C	A	0,9997	2021-04-30	United States
S_614_G	S	614	SRR15148763	23403	A	G	0,999071	2021-04-30	United States
S_681_H	S	681	SRR15148763	23604	C	A	0,999848	2021-04-30	United States
S_716_I	S	716	SRR15148763	23709	C	T	0,999706	2021-04-30	United States
S_982_A	S	982	SRR15148763	24506	T	G	0,999567	2021-04-30	United States
S_1118_H	S	1118	SRR15148763	24914	G	C	0,998755	2021-04-30	United States
M_70_L	M	70	SRR15148763	26730	G	C	0,999544	2021-04-30	United States
ORF8_27_*	ORF8	27	SRR15148763	27972	C	T	0,998975	2021-04-30	United States
ORF8_52_I	ORF8	52	SRR15148763	28048	G	T	1	2021-04-30	United States
ORF8_73_C	ORF8	73	SRR15148763	28111	A	G	0,999053	2021-04-30	United States
N_3_H	N	3	SRR15148763	28280	G	C	0,999023	2021-04-30	United States
N_3_V	N	3	SRR15148763	28281	A	T	0,998772	2021-04-30	United States
N_3_E	N	3	SRR15148763	28282	T	A	0,999266	2021-04-30	United States
N_203_K	N	203	SRR15148763	28881	G	A	1	2021-04-30	United States
N_204_R	N	204	SRR15148763	28883	G	C	1	2021-04-30	United States
N_235_F	N	235	SRR15148763	28977	C	T	1	2021-04-30	United States
ORF1ab_1001_I	ORF1ab	1001	SRR15148764	3267	C	T	0,999513	2021-04-30	United States
ORF1ab_1708_D	ORF1ab	1708	SRR15148764	5388	C	A	0,999746	2021-04-30	United States
ORF1ab_2003_N	ORF1ab	2003	SRR15148764	6272	T	A	0,967568	2021-04-30	United States
ORF1ab_2903_T	ORF1ab	2903	SRR15148764	8973	T	C	0,102591	2021-04-30	United States
ORF1ab_3674_NA	ORF1ab	3674	SRR15148764	11287	G	-TCTGGTTTT	0,609956	2021-04-30	United States
ORF1ab_4069_R	ORF1ab	4069	SRR15148764	12471	A	G	0,998926	2021-04-30	United States
ORF1ab_314_L	ORF1ab	314	SRR15148764	14408	C	T	0,999725	2021-04-30	United States
S_68_NA	S	68	SRR15148764	21764	A	-TACATG	0,884992	2021-04-30	United States
S_143_NA	S	143	SRR15148764	21990	T	-TTA	0,795261	2021-04-30	United States
S_501_Y	S	501	SRR15148764	23063	A	T	0,999483	2021-04-30	United States
S_570_D	S	570	SRR15148764	23271	C	A	0,999174	2021-04-30	United States
S_614_G	S	614	SRR15148764	23403	A	G	0,999326	2021-04-30	United States
S_681_H	S	681	SRR15148764	23604	C	A	1	2021-04-30	United States
S_716_I	S	716	SRR15148764	23709	C	T	0,999601	2021-04-30	United States
S_982_A	S	982	SRR15148764	24506	T	G	0,999083	2021-04-30	United States
S_1118_H	S	1118	SRR15148764	24914	G	C	0,999628	2021-04-30	United States
ORF8_27_*	ORF8	27	SRR15148764	27972	C	T	1	2021-04-30	United States
ORF8_52_I	ORF8	52	SRR15148764	28048	G	T	1	2021-04-30	United States
ORF8_73_C	ORF8	73	SRR15148764	28111	A	G	1	2021-04-30	United States
N_3_H	N	3	SRR15148764	28280	G	C	1	2021-04-30	United States
N_3_V	N	3	SRR15148764	28281	A	T	0,999077	2021-04-30	United States
N_3_E	N	3	SRR15148764	28282	T	A	0,999311	2021-04-30	United States
N_147_S	N	147	SRR15148764	28712	G	A	0,999446	2021-04-30	United States
N_235_F	N	235	SRR15148764	28977	C	T	1	2021-04-30	United States
ORF1ab_265_I	ORF1ab	265	SRR15148765	1059	C	T	0,999529	2021-05-04	United States
ORF1ab_289_D	ORF1ab	289	SRR15148765	1132	A	T	0,999527	2021-05-04	United States
ORF1ab_519_S	ORF1ab	519	SRR15148765	1820	G	A	0,995771	2021-05-04	United States
ORF1ab_868_L	ORF1ab	868	SRR15148765	2867	G	T	0,991168	2021-05-04	United States
ORF1ab_1946_S	ORF1ab	1946	SRR15148765	6101	G	A	0,998211	2021-05-04	United States
ORF1ab_2382_T	ORF1ab	2382	SRR15148765	7410	G	C	0,0564591	2021-05-04	United States
ORF1ab_3201_P	ORF1ab	3201	SRR15148765	9867	T	C	1	2021-05-04	United States
ORF1ab_3674_NA	ORF1ab	3674	SRR15148765	11287	G	-TCTGGTTTT	0,643285	2021-05-04	United States
ORF1ab_248_A	ORF1ab	248	SRR15148765	14210	T	C	0,965734	2021-05-04	United States
ORF1ab_314_L	ORF1ab	314	SRR15148765	14408	C	T	0,999727	2021-05-04	United States
ORF1ab_1011_H	ORF1ab	1011	SRR15148765	16500	A	C	1	2021-05-04	United States
ORF1ab_2557_R	ORF1ab	2557	SRR15148765	21137	A	G	0,0744275	2021-05-04	United States
S_5_F	S	5	SRR15148765	21575	C	T	1	2021-05-04	United States
S_36_NA	S	36	SRR15148765	21668	G	-T	0,107143	2021-05-04	United States
S_95_I	S	95	SRR15148765	21846	C	T	1	2021-05-04	United States
S_253_G	S	253	SRR15148765	22320	A	G	1	2021-05-04	United States
S_477_N	S	477	SRR15148765	22992	G	A	0,999151	2021-05-04	United States
S_614_G	S	614	SRR15148765	23403	A	G	0,999851	2021-05-04	United States
S_957_R	S	957	SRR15148765	24432	A	G	0,7933	2021-05-04	United States
ORF3a_42_L	ORF3a	42	SRR15148765	25517	C	T	0,999116	2021-05-04	United States
ORF3a_57_H	ORF3a	57	SRR15148765	25563	G	T	0,998874	2021-05-04	United States
ORF8_11_I	ORF8	11	SRR15148765	27925	C	T	1	2021-05-04	United States
N_13_L	N	13	SRR15148765	28311	C	T	0,960903	2021-05-04	United States
N_202_R	N	202	SRR15148765	28879	T	G	0,993769	2021-05-04	United States
ORF1ab_265_I	ORF1ab	265	SRR15148766	1059	C	T	0,999665	2021-04-29	United States
ORF1ab_1679_S	ORF1ab	1679	SRR15148766	5300	G	T	0,999382	2021-04-29	United States
ORF1ab_3162_E	ORF1ab	3162	SRR15148766	9749	A	G	0,999399	2021-04-29	United States
ORF1ab_3201_P	ORF1ab	3201	SRR15148766	9867	T	C	1	2021-04-29	United States
ORF1ab_3209_V	ORF1ab	3209	SRR15148766	9891	C	T	0,998516	2021-04-29	United States
ORF1ab_3603_NA	ORF1ab	3603	SRR15148766	11074	C	+T	0,0735981	2021-04-29	United States
ORF1ab_3674_NA	ORF1ab	3674	SRR15148766	11287	G	-TCTGGTTTT	0,602233	2021-04-29	United States
ORF1ab_3847_I	ORF1ab	3847	SRR15148766	11804	G	A	0,999655	2021-04-29	United States
ORF1ab_314_L	ORF1ab	314	SRR15148766	14408	C	T	0,999795	2021-04-29	United States
ORF1ab_2172_NA	ORF1ab	2172	SRR15148766	19983	C	-T	0,0833333	2021-04-29	United States
S_80_G	S	80	SRR15148766	21801	A	G	1	2021-04-29	United States
S_143_NA	S	143	SRR15148766	21990	T	-TTA	0,807046	2021-04-29	United States
S_157_S	S	157	SRR15148766	22032	T	C	0,989813	2021-04-29	United States
S_452_R	S	452	SRR15148766	22917	T	G	0,99959	2021-04-29	United States
S_614_G	S	614	SRR15148766	23403	A	G	0,999263	2021-04-29	United States
S_859_N	S	859	SRR15148766	24138	C	A	0,999537	2021-04-29	United States
S_950_H	S	950	SRR15148766	24410	G	C	0,999615	2021-04-29	United States
ORF3a_42_L	ORF3a	42	SRR15148766	25517	C	T	0,998684	2021-04-29	United States
ORF3a_57_H	ORF3a	57	SRR15148766	25563	G	T	0,99978	2021-04-29	United States
ORF3a_104_L	ORF3a	104	SRR15148766	25703	C	T	0,971484	2021-04-29	United States
ORF8_11_I	ORF8	11	SRR15148766	27925	C	T	1	2021-04-29	United States
ORF8_51_S	ORF8	51	SRR15148766	28044	G	T	0,99917	2021-04-29	United States
ORF8_118_V	ORF8	118	SRR15148766	28245	T	G	0,999708	2021-04-29	United States
ORF8_119_NA	ORF8	119	SRR15148766	28250	T	+CTG	0,506936	2021-04-29	United States
ORF8_120_NA	ORF8	120	SRR15148766	28253	C	-A	0,997266	2021-04-29	United States
N_205_I	N	205	SRR15148766	28887	C	T	1	2021-04-29	United States
N_234_I	N	234	SRR15148766	28975	G	A	1	2021-04-29	United States
ORF1ab_591_V	ORF1ab	591	SRR15148767	2037	C	T	0,999409	2021-04-26	United States
ORF1ab_1001_I	ORF1ab	1001	SRR15148767	3267	C	T	0,999259	2021-04-26	United States
ORF1ab_1708_D	ORF1ab	1708	SRR15148767	5388	C	A	0,999127	2021-04-26	United States
ORF1ab_2230_T	ORF1ab	2230	SRR15148767	6954	T	C	1	2021-04-26	United States
ORF1ab_3674_NA	ORF1ab	3674	SRR15148767	11287	G	-TCTGGTTTT	0,691134	2021-04-26	United States
ORF1ab_3782_A	ORF1ab	3782	SRR15148767	11610	T	C	0,71648	2021-04-26	United States
ORF1ab_314_L	ORF1ab	314	SRR15148767	14408	C	T	0,99911	2021-04-26	United States
S_68_NA	S	68	SRR15148767	21764	A	-TACATG	0,899319	2021-04-26	United States
S_143_NA	S	143	SRR15148767	21990	T	-TTA	0,8053	2021-04-26	United States
S_501_Y	S	501	SRR15148767	23063	A	T	1	2021-04-26	United States
S_570_D	S	570	SRR15148767	23271	C	A	0,998828	2021-04-26	United States
S_614_G	S	614	SRR15148767	23403	A	G	1	2021-04-26	United States
S_681_H	S	681	SRR15148767	23604	C	A	1	2021-04-26	United States
S_688_V	S	688	SRR15148767	23625	C	T	0,997696	2021-04-26	United States
S_716_I	S	716	SRR15148767	23709	C	T	0,999503	2021-04-26	United States
S_946_E	S	946	SRR15148767	24399	G	A	0,976458	2021-04-26	United States
S_982_A	S	982	SRR15148767	24506	T	G	0,9991	2021-04-26	United States
S_1118_H	S	1118	SRR15148767	24914	G	C	0,998099	2021-04-26	United States
ORF3a_131_C	ORF3a	131	SRR15148767	25785	G	T	0,999554	2021-04-26	United States
ORF3a_140_F	ORF3a	140	SRR15148767	25810	C	T	0,999487	2021-04-26	United States
ORF8_27_*	ORF8	27	SRR15148767	27972	C	T	0,999257	2021-04-26	United States
ORF8_52_I	ORF8	52	SRR15148767	28048	G	T	0,999554	2021-04-26	United States
ORF8_68_*	ORF8	68	SRR15148767	28095	A	T	0,96619	2021-04-26	United States
ORF8_73_C	ORF8	73	SRR15148767	28111	A	G	0,999397	2021-04-26	United States
N_3_H	N	3	SRR15148767	28280	G	C	0,999014	2021-04-26	United States
N_3_V	N	3	SRR15148767	28281	A	T	0,999503	2021-04-26	United States
N_3_E	N	3	SRR15148767	28282	T	A	0,999506	2021-04-26	United States
N_203_K	N	203	SRR15148767	28881	G	A	0,998671	2021-04-26	United States
N_204_R	N	204	SRR15148767	28883	G	C	0,999349	2021-04-26	United States
N_235_F	N	235	SRR15148767	28977	C	T	0,998778	2021-04-26	United States
ORF1ab_1001_I	ORF1ab	1001	SRR15148771	3267	C	T	0,99965	2021-04-27	United States
ORF1ab_1708_D	ORF1ab	1708	SRR15148771	5388	C	A	0,999825	2021-04-27	United States
ORF1ab_2230_T	ORF1ab	2230	SRR15148771	6954	T	C	1	2021-04-27	United States
ORF1ab_2259_I	ORF1ab	2259	SRR15148771	7042	G	T	0,998339	2021-04-27	United States
ORF1ab_2344_T	ORF1ab	2344	SRR15148771	7295	G	A	0,980198	2021-04-27	United States
ORF1ab_3603_S	ORF1ab	3603	SRR15148771	11073	T	C	0,0550127	2021-04-27	United States
ORF1ab_3603_NA	ORF1ab	3603	SRR15148771	11074	C	-T	0,0834049	2021-04-27	United States
ORF1ab_3674_NA	ORF1ab	3674	SRR15148771	11287	G	-TCTGGTTTT	0,607257	2021-04-27	United States
ORF1ab_218_L	ORF1ab	218	SRR15148771	14120	C	T	0,999716	2021-04-27	United States
ORF1ab_314_L	ORF1ab	314	SRR15148771	14408	C	T	0,999776	2021-04-27	United States
ORF1ab_2078_T	ORF1ab	2078	SRR15148771	19700	T	C	1	2021-04-27	United States
ORF1ab_2122_V	ORF1ab	2122	SRR15148771	19831	A	G	0,0601132	2021-04-27	United States
S_30_H	S	30	SRR15148771	21650	A	C	0,0704846	2021-04-27	United States
S_68_NA	S	68	SRR15148771	21764	A	-TACATG	0,889479	2021-04-27	United States
S_143_NA	S	143	SRR15148771	21990	T	-TTA	0,805511	2021-04-27	United States
S_501_Y	S	501	SRR15148771	23063	A	T	1	2021-04-27	United States
S_570_D	S	570	SRR15148771	23271	C	A	0,999418	2021-04-27	United States
S_614_G	S	614	SRR15148771	23403	A	G	0,99955	2021-04-27	United States
S_681_H	S	681	SRR15148771	23604	C	A	0,999588	2021-04-27	United States
S_716_I	S	716	SRR15148771	23709	C	T	0,999796	2021-04-27	United States
S_982_A	S	982	SRR15148771	24506	T	G	0,999219	2021-04-27	United States
S_1118_H	S	1118	SRR15148771	24914	G	C	0,999234	2021-04-27	United States
ORF3a_27_Y	ORF3a	27	SRR15148771	25471	G	T	0,962133	2021-04-27	United States
ORF8_27_*	ORF8	27	SRR15148771	27972	C	T	1	2021-04-27	United States
ORF8_52_I	ORF8	52	SRR15148771	28048	G	T	0,999511	2021-04-27	United States
ORF8_68_*	ORF8	68	SRR15148771	28095	A	T	0,997101	2021-04-27	United States
ORF8_73_C	ORF8	73	SRR15148771	28111	A	G	0,999323	2021-04-27	United States
N_3_H	N	3	SRR15148771	28280	G	C	0,999582	2021-04-27	United States
N_3_V	N	3	SRR15148771	28281	A	T	0,99979	2021-04-27	United States
N_3_E	N	3	SRR15148771	28282	T	A	0,99885	2021-04-27	United States
N_203_K	N	203	SRR15148771	28881	G	A	1	2021-04-27	United States
N_204_R	N	204	SRR15148771	28883	G	C	1	2021-04-27	United States
N_235_F	N	235	SRR15148771	28977	C	T	1	2021-04-27	United States
N_271_I	N	271	SRR15148771	29085	C	T	0,999686	2021-04-27	United States
N_383_A	N	383	SRR15148771	29420	C	G	1	2021-04-27	United States
ORF1ab_124_C	ORF1ab	124	SRR15148772	635	C	T	0,191801	2021-05-04	United States
ORF1ab_690_V	ORF1ab	690	SRR15148772	2334	C	T	1	2021-05-04	United States
ORF1ab_944_L	ORF1ab	944	SRR15148772	3096	C	T	0,0588865	2021-05-04	United States
ORF1ab_1001_I	ORF1ab	1001	SRR15148772	3267	C	T	1	2021-05-04	United States
ORF1ab_1054_L	ORF1ab	1054	SRR15148772	3426	C	T	0,999396	2021-05-04	United States
ORF1ab_1242_N	ORF1ab	1242	SRR15148772	3990	C	A	0,998945	2021-05-04	United States
ORF1ab_1708_D	ORF1ab	1708	SRR15148772	5388	C	A	0,999106	2021-05-04	United States
ORF1ab_2230_T	ORF1ab	2230	SRR15148772	6954	T	C	1	2021-05-04	United States
ORF1ab_2780_L	ORF1ab	2780	SRR15148772	8603	T	C	0,994751	2021-05-04	United States
ORF1ab_3674_NA	ORF1ab	3674	SRR15148772	11287	G	-TCTGGTTTT	0,623804	2021-05-04	United States
ORF1ab_151_N	ORF1ab	151	SRR15148772	13920	G	T	0,998581	2021-05-04	United States
ORF1ab_314_L	ORF1ab	314	SRR15148772	14408	C	T	0,999296	2021-05-04	United States
ORF1ab_1383_R	ORF1ab	1383	SRR15148772	17615	A	G	0,999688	2021-05-04	United States
ORF1ab_2172_NA	ORF1ab	2172	SRR15148772	19983	C	+T	0,062069	2021-05-04	United States
S_68_NA	S	68	SRR15148772	21764	A	-TACATG	0,895045	2021-05-04	United States
S_143_NA	S	143	SRR15148772	21990	T	-TTA	0,783679	2021-05-04	United States
S_501_Y	S	501	SRR15148772	23063	A	T	0,998026	2021-05-04	United States
S_570_D	S	570	SRR15148772	23271	C	A	0,999499	2021-05-04	United States
S_614_G	S	614	SRR15148772	23403	A	G	0,999663	2021-05-04	United States
S_677_*	S	677	SRR15148772	23591	C	T	0,0661669	2021-05-04	United States
S_681_H	S	681	SRR15148772	23604	C	A	1	2021-05-04	United States
S_716_I	S	716	SRR15148772	23709	C	T	1	2021-05-04	United States
S_982_A	S	982	SRR15148772	24506	T	G	0,999282	2021-05-04	United States
S_1118_H	S	1118	SRR15148772	24914	G	C	0,999826	2021-05-04	United States
S_1264_L	S	1264	SRR15148772	25352	G	T	0,999138	2021-05-04	United States
ORF3a_15_F	ORF3a	15	SRR15148772	25437	G	T	0,999081	2021-05-04	United States
ORF8_27_*	ORF8	27	SRR15148772	27972	C	T	1	2021-05-04	United States
ORF8_52_I	ORF8	52	SRR15148772	28048	G	T	1	2021-05-04	United States
ORF8_73_C	ORF8	73	SRR15148772	28111	A	G	0,999519	2021-05-04	United States
N_3_H	N	3	SRR15148772	28280	G	C	0,999483	2021-05-04	United States
N_3_V	N	3	SRR15148772	28281	A	T	0,999741	2021-05-04	United States
N_3_E	N	3	SRR15148772	28282	T	A	0,999225	2021-05-04	United States
N_203_K	N	203	SRR15148772	28881	G	A	1	2021-05-04	United States
N_204_R	N	204	SRR15148772	28883	G	C	1	2021-05-04	United States
N_212_D	N	212	SRR15148772	28908	G	A	1	2021-05-04	United States
N_235_F	N	235	SRR15148772	28977	C	T	1	2021-05-04	United States
ORF1ab_591_V	ORF1ab	591	SRR15148773	2037	C	T	0,999484	2021-05-03	United States
ORF1ab_1001_I	ORF1ab	1001	SRR15148773	3267	C	T	1	2021-05-03	United States
ORF1ab_1708_D	ORF1ab	1708	SRR15148773	5388	C	A	0,999389	2021-05-03	United States
ORF1ab_2230_T	ORF1ab	2230	SRR15148773	6954	T	C	0,999166	2021-05-03	United States
ORF1ab_3674_NA	ORF1ab	3674	SRR15148773	11287	G	-TCTGGTTTT	0,695597	2021-05-03	United States
ORF1ab_314_L	ORF1ab	314	SRR15148773	14408	C	T	0,999487	2021-05-03	United States
S_68_NA	S	68	SRR15148773	21764	A	-TACATG	0,899982	2021-05-03	United States
S_143_NA	S	143	SRR15148773	21990	T	-TTA	0,79798	2021-05-03	United States
S_501_Y	S	501	SRR15148773	23063	A	T	0,99959	2021-05-03	United States
S_570_D	S	570	SRR15148773	23271	C	A	0,9995	2021-05-03	United States
S_614_G	S	614	SRR15148773	23403	A	G	0,99925	2021-05-03	United States
S_640_F	S	640	SRR15148773	23481	C	T	0,0736652	2021-05-03	United States
S_681_H	S	681	SRR15148773	23604	C	A	0,999316	2021-05-03	United States
S_716_I	S	716	SRR15148773	23709	C	T	0,999862	2021-05-03	United States
S_982_A	S	982	SRR15148773	24506	T	G	0,998648	2021-05-03	United States
S_1118_H	S	1118	SRR15148773	24914	G	C	0,999652	2021-05-03	United States
ORF3a_131_C	ORF3a	131	SRR15148773	25785	G	T	0,999442	2021-05-03	United States
ORF8_27_*	ORF8	27	SRR15148773	27972	C	T	0,999285	2021-05-03	United States
ORF8_51_V	ORF8	51	SRR15148773	28045	C	T	0,999097	2021-05-03	United States
ORF8_52_I	ORF8	52	SRR15148773	28048	G	T	1	2021-05-03	United States
ORF8_68_*	ORF8	68	SRR15148773	28095	A	T	0,995505	2021-05-03	United States
ORF8_73_C	ORF8	73	SRR15148773	28111	A	G	0,999715	2021-05-03	United States
N_3_H	N	3	SRR15148773	28280	G	C	0,999626	2021-05-03	United States
N_3_V	N	3	SRR15148773	28281	A	T	0,999625	2021-05-03	United States
N_3_E	N	3	SRR15148773	28282	T	A	0,999066	2021-05-03	United States
N_203_K	N	203	SRR15148773	28881	G	A	1	2021-05-03	United States
N_204_R	N	204	SRR15148773	28883	G	C	0,999437	2021-05-03	United States
N_235_F	N	235	SRR15148773	28977	C	T	0,999136	2021-05-03	United States
ORF1ab_276_S	ORF1ab	276	SRR15148775	1091	C	T	0,999475	2021-04-29	United States
ORF1ab_1188_L	ORF1ab	1188	SRR15148775	3828	C	T	0,999635	2021-04-29	United States
ORF1ab_1795_Q	ORF1ab	1795	SRR15148775	5648	A	C	0,999553	2021-04-29	United States
ORF1ab_3573_R	ORF1ab	3573	SRR15148775	10983	A	G	0,99919	2021-04-29	United States
ORF1ab_3674_NA	ORF1ab	3674	SRR15148775	11287	G	-TCTGGTTTT	0,696426	2021-04-29	United States
ORF1ab_314_L	ORF1ab	314	SRR15148775	14408	C	T	0,999212	2021-04-29	United States
ORF1ab_1264_D	ORF1ab	1264	SRR15148775	17259	G	T	0,99942	2021-04-29	United States
S_18_F	S	18	SRR15148775	21614	C	T	1	2021-04-29	United States
S_20_N	S	20	SRR15148775	21621	C	A	1	2021-04-29	United States
S_26_S	S	26	SRR15148775	21638	C	T	1	2021-04-29	United States
S_138_Y	S	138	SRR15148775	21974	G	T	0,998985	2021-04-29	United States
S_190_S	S	190	SRR15148775	22132	G	T	1	2021-04-29	United States
S_417_T	S	417	SRR15148775	22812	A	C	0,996892	2021-04-29	United States
S_484_K	S	484	SRR15148775	23012	G	A	0,999039	2021-04-29	United States
S_501_Y	S	501	SRR15148775	23063	A	T	0,999615	2021-04-29	United States
S_614_G	S	614	SRR15148775	23403	A	G	0,999251	2021-04-29	United States
S_655_Y	S	655	SRR15148775	23525	C	T	0,999428	2021-04-29	United States
S_1027_I	S	1027	SRR15148775	24642	C	T	0,999627	2021-04-29	United States
S_1176_F	S	1176	SRR15148775	25088	G	T	0,999429	2021-04-29	United States
ORF3a_24_S	ORF3a	24	SRR15148775	25463	C	G	0,465502	2021-04-29	United States
ORF3a_253_P	ORF3a	253	SRR15148775	26149	T	C	0,999381	2021-04-29	United States
ORF8_92_K	ORF8	92	SRR15148775	28167	G	A	0,999667	2021-04-29	United States
N_80_R	N	80	SRR15148775	28512	C	G	1	2021-04-29	United States
N_202_C	N	202	SRR15148775	28877	A	T	1	2021-04-29	United States
N_202_T	N	202	SRR15148775	28878	G	C	1	2021-04-29	United States
N_203_K	N	203	SRR15148775	28881	G	A	1	2021-04-29	United States
N_204_R	N	204	SRR15148775	28883	G	C	1	2021-04-29	United States
ORF1ab_680_N	ORF1ab	680	SRR15148780	2305	G	T	0,174597	2021-05-04	United States
ORF1ab_730_F	ORF1ab	730	SRR15148780	2453	C	T	0,998525	2021-05-04	United States
ORF1ab_1001_I	ORF1ab	1001	SRR15148780	3267	C	T	0,99936	2021-05-04	United States
ORF1ab_1444_A	ORF1ab	1444	SRR15148780	4595	A	G	0,999706	2021-05-04	United States
ORF1ab_1708_D	ORF1ab	1708	SRR15148780	5388	C	A	0,999575	2021-05-04	United States
ORF1ab_2230_T	ORF1ab	2230	SRR15148780	6954	T	C	1	2021-05-04	United States
ORF1ab_2613_F	ORF1ab	2613	SRR15148780	8102	G	T	0,980071	2021-05-04	United States
ORF1ab_3116_F	ORF1ab	3116	SRR15148780	9611	C	T	0,99911	2021-05-04	United States
ORF1ab_3674_NA	ORF1ab	3674	SRR15148780	11287	G	-TCTGGTTTT	0,64068	2021-05-04	United States
ORF1ab_314_L	ORF1ab	314	SRR15148780	14408	C	T	0,999369	2021-05-04	United States
S_68_NA	S	68	SRR15148780	21764	A	-TACATG	0,894915	2021-05-04	United States
S_98_F	S	98	SRR15148780	21855	C	T	0,999014	2021-05-04	United States
S_138_H	S	138	SRR15148780	21974	G	C	0,997883	2021-05-04	United States
S_143_NA	S	143	SRR15148780	21990	T	-TTA	0,804691	2021-05-04	United States
S_501_Y	S	501	SRR15148780	23063	A	T	1	2021-05-04	United States
S_570_D	S	570	SRR15148780	23271	C	A	0,990967	2021-05-04	United States
S_614_G	S	614	SRR15148780	23403	A	G	0,999145	2021-05-04	United States
S_681_H	S	681	SRR15148780	23604	C	A	1	2021-05-04	United States
S_716_I	S	716	SRR15148780	23709	C	T	0,999795	2021-05-04	United States
S_982_A	S	982	SRR15148780	24506	T	G	0,997236	2021-05-04	United States
S_1118_H	S	1118	SRR15148780	24914	G	C	0,999155	2021-05-04	United States
ORF8_27_*	ORF8	27	SRR15148780	27972	C	T	1	2021-05-04	United States
ORF8_52_I	ORF8	52	SRR15148780	28048	G	T	0,999576	2021-05-04	United States
ORF8_73_C	ORF8	73	SRR15148780	28111	A	G	0,999411	2021-05-04	United States
N_3_H	N	3	SRR15148780	28280	G	C	1	2021-05-04	United States
N_3_V	N	3	SRR15148780	28281	A	T	0,99925	2021-05-04	United States
N_3_E	N	3	SRR15148780	28282	T	A	1	2021-05-04	United States
N_8_D	N	8	SRR15148780	28295	A	G	0,994411	2021-05-04	United States
N_203_K	N	203	SRR15148780	28881	G	A	1	2021-05-04	United States
N_204_R	N	204	SRR15148780	28883	G	C	0,997555	2021-05-04	United States
N_235_F	N	235	SRR15148780	28977	C	T	1	2021-05-04	United States
ORF1ab_599_V	ORF1ab	599	SRR15148781	2061	C	T	0,999461	2021-05-03	United States
ORF1ab_1001_I	ORF1ab	1001	SRR15148781	3267	C	T	0,997294	2021-05-03	United States
ORF1ab_1708_D	ORF1ab	1708	SRR15148781	5388	C	A	0,999475	2021-05-03	United States
ORF1ab_2230_T	ORF1ab	2230	SRR15148781	6954	T	C	1	2021-05-03	United States
ORF1ab_2891_V	ORF1ab	2891	SRR15148781	8937	C	T	0,998356	2021-05-03	United States
ORF1ab_3674_NA	ORF1ab	3674	SRR15148781	11287	G	-TCTGGTTTT	0,706374	2021-05-03	United States
ORF1ab_3966_R	ORF1ab	3966	SRR15148781	12162	A	G	0,997653	2021-05-03	United States
ORF1ab_314_L	ORF1ab	314	SRR15148781	14408	C	T	0,999751	2021-05-03	United States
ORF1ab_1383_R	ORF1ab	1383	SRR15148781	17615	A	G	0,998579	2021-05-03	United States
ORF1ab_2270_Y	ORF1ab	2270	SRR15148781	20275	G	T	1	2021-05-03	United States
S_68_NA	S	68	SRR15148781	21764	A	-TACATG	0,883028	2021-05-03	United States
S_143_NA	S	143	SRR15148781	21990	T	-TTA	0,799672	2021-05-03	United States
S_501_Y	S	501	SRR15148781	23063	A	T	0,999729	2021-05-03	United States
S_570_D	S	570	SRR15148781	23271	C	A	0,999116	2021-05-03	United States
S_614_G	S	614	SRR15148781	23403	A	G	0,999301	2021-05-03	United States
S_681_H	S	681	SRR15148781	23604	C	A	0,999161	2021-05-03	United States
S_716_I	S	716	SRR15148781	23709	C	T	1	2021-05-03	United States
S_982_A	S	982	SRR15148781	24506	T	G	0,999714	2021-05-03	United States
S_1118_H	S	1118	SRR15148781	24914	G	C	0,999253	2021-05-03	United States
ORF3a_38_L	ORF3a	38	SRR15148781	25505	A	T	0,998571	2021-05-03	United States
ORF8_27_*	ORF8	27	SRR15148781	27972	C	T	0,999626	2021-05-03	United States
ORF8_52_I	ORF8	52	SRR15148781	28048	G	T	1	2021-05-03	United States
ORF8_73_C	ORF8	73	SRR15148781	28111	A	G	0,999572	2021-05-03	United States
N_3_H	N	3	SRR15148781	28280	G	C	0,998777	2021-05-03	United States
N_3_V	N	3	SRR15148781	28281	A	T	0,999017	2021-05-03	United States
N_3_E	N	3	SRR15148781	28282	T	A	0,999017	2021-05-03	United States
N_203_K	N	203	SRR15148781	28881	G	A	1	2021-05-03	United States
N_204_R	N	204	SRR15148781	28883	G	C	1	2021-05-03	United States
N_235_F	N	235	SRR15148781	28977	C	T	0,999486	2021-05-03	United States
ORF1ab_204_F	ORF1ab	204	SRR15148782	875	C	T	0,997893	2021-04-30	United States
ORF1ab_1500_R	ORF1ab	1500	SRR15148782	4764	A	G	1	2021-04-30	United States
ORF1ab_1520_F	ORF1ab	1520	SRR15148782	4824	C	T	1	2021-04-30	United States
ORF1ab_2293_G	ORF1ab	2293	SRR15148782	7142	A	G	0,998433	2021-04-30	United States
ORF1ab_2790_T	ORF1ab	2790	SRR15148782	8634	T	C	1	2021-04-30	United States
ORF1ab_3117_A	ORF1ab	3117	SRR15148782	9614	A	G	0,999082	2021-04-30	United States
ORF1ab_3143_V	ORF1ab	3143	SRR15148782	9693	C	T	0,999448	2021-04-30	United States
ORF1ab_3163_S	ORF1ab	3163	SRR15148782	9754	A	C	0,999787	2021-04-30	United States
ORF1ab_3674_NA	ORF1ab	3674	SRR15148782	11287	G	-TCTGGTTTT	0,593346	2021-04-30	United States
ORF1ab_314_L	ORF1ab	314	SRR15148782	14408	C	T	0,99918	2021-04-30	United States
ORF1ab_662_S	ORF1ab	662	SRR15148782	15451	G	A	0,999253	2021-04-30	United States
ORF1ab_1000_L	ORF1ab	1000	SRR15148782	16466	C	T	1	2021-04-30	United States
S_68_NA	S	68	SRR15148782	21764	A	-TACATG	0,895632	2021-04-30	United States
S_95_I	S	95	SRR15148782	21846	C	T	1	2021-04-30	United States
S_158_S	S	158	SRR15148782	22036	A	C	1	2021-04-30	United States
S_440_K	S	440	SRR15148782	22882	T	G	1	2021-04-30	United States
S_484_K	S	484	SRR15148782	23012	G	A	0,999201	2021-04-30	United States
S_614_G	S	614	SRR15148782	23403	A	G	1	2021-04-30	United States
S_688_V	S	688	SRR15148782	23625	C	T	0,999255	2021-04-30	United States
S_764_K	S	764	SRR15148782	23854	C	A	1	2021-04-30	United States
ORF3a_256_NA	ORF3a	256	SRR15148782	26160	T	-A	0,907449	2021-04-30	United States
N_213_Y	N	213	SRR15148782	28910	A	T	0,990099	2021-04-30	United States
ORF1ab_508_NA	ORF1ab	508	SRR15148784	1788	A	-T	0,0501311	2021-05-03	United States
ORF1ab_694_NA	ORF1ab	694	SRR15148784	2347	T	-A	0,0613344	2021-05-03	United States
ORF1ab_1001_I	ORF1ab	1001	SRR15148784	3267	C	T	0,97849	2021-05-03	United States
ORF1ab_1349_S	ORF1ab	1349	SRR15148784	4310	T	A	0,0960219	2021-05-03	United States
ORF1ab_1559_P	ORF1ab	1559	SRR15148784	4941	T	C	0,0696203	2021-05-03	United States
ORF1ab_1708_D	ORF1ab	1708	SRR15148784	5388	C	A	0,99905	2021-05-03	United States
ORF1ab_2230_T	ORF1ab	2230	SRR15148784	6954	T	C	1	2021-05-03	United States
ORF1ab_2640_E	ORF1ab	2640	SRR15148784	8184	G	A	0,302021	2021-05-03	United States
ORF1ab_2785_V	ORF1ab	2785	SRR15148784	8619	C	T	0,997602	2021-05-03	United States
ORF1ab_3232_S	ORF1ab	3232	SRR15148784	9960	G	C	0,0789474	2021-05-03	United States
ORF1ab_3674_NA	ORF1ab	3674	SRR15148784	11287	G	-TCTGGTTTT	0,614512	2021-05-03	United States
ORF1ab_4209_M	ORF1ab	4209	SRR15148784	12890	C	A	0,125026	2021-05-03	United States
ORF1ab_314_L	ORF1ab	314	SRR15148784	14408	C	T	1	2021-05-03	United States
ORF1ab_627_F	ORF1ab	627	SRR15148784	15346	C	T	0,0949772	2021-05-03	United States
ORF1ab_1432_V	ORF1ab	1432	SRR15148784	17762	C	T	0,0966744	2021-05-03	United States
ORF1ab_1435_NA	ORF1ab	1435	SRR15148784	17770	A	-T	0,0501253	2021-05-03	United States
ORF1ab_2455_I	ORF1ab	2455	SRR15148784	20831	C	T	0,0717889	2021-05-03	United States
ORF1ab_2545_NA	ORF1ab	2545	SRR15148784	21101	G	+T	0,108336	2021-05-03	United States
S_68_NA	S	68	SRR15148784	21764	A	-TACATG	0,886828	2021-05-03	United States
S_143_NA	S	143	SRR15148784	21990	T	-TTA	0,79988	2021-05-03	United States
S_501_Y	S	501	SRR15148784	23063	A	T	1	2021-05-03	United States
S_534_NA	S	534	SRR15148784	23164	T	-A	0,0504308	2021-05-03	United States
S_570_D	S	570	SRR15148784	23271	C	A	0,829283	2021-05-03	United States
S_614_G	S	614	SRR15148784	23403	A	G	0,999307	2021-05-03	United States
S_681_H	S	681	SRR15148784	23604	C	A	0,999484	2021-05-03	United States
S_716_I	S	716	SRR15148784	23709	C	T	0,999252	2021-05-03	United States
S_982_A	S	982	SRR15148784	24506	T	G	1	2021-05-03	United States
S_1118_H	S	1118	SRR15148784	24914	G	C	0,999551	2021-05-03	United States
ORF3a_100_C	ORF3a	100	SRR15148784	25690	G	T	0,996988	2021-05-03	United States
ORF6_22_NA	ORF6	22	SRR15148784	27265	T	-TTAAAGTTTCCATTTGGAATCTTGATTA	0,0576263	2021-05-03	United States
ORF8_27_*	ORF8	27	SRR15148784	27972	C	T	1	2021-05-03	United States
ORF8_52_I	ORF8	52	SRR15148784	28048	G	T	0,997653	2021-05-03	United States
ORF8_73_C	ORF8	73	SRR15148784	28111	A	G	0,999572	2021-05-03	United States
N_3_H	N	3	SRR15148784	28280	G	C	0,999575	2021-05-03	United States
N_3_V	N	3	SRR15148784	28281	A	T	0,999715	2021-05-03	United States
N_3_E	N	3	SRR15148784	28282	T	A	0,999716	2021-05-03	United States
N_203_K	N	203	SRR15148784	28881	G	A	0,990476	2021-05-03	United States
N_204_R	N	204	SRR15148784	28883	G	C	1	2021-05-03	United States
N_235_F	N	235	SRR15148784	28977	C	T	1	2021-05-03	United States
N_269_Y	N	269	SRR15148784	29078	A	T	0,0578437	2021-05-03	United States
ORF1ab_1001_I	ORF1ab	1001	SRR15148787	3267	C	T	0,99908	2021-04-29	United States
ORF1ab_1708_D	ORF1ab	1708	SRR15148787	5388	C	A	0,999573	2021-04-29	United States
ORF1ab_2230_T	ORF1ab	2230	SRR15148787	6954	T	C	1	2021-04-29	United States
ORF1ab_2785_V	ORF1ab	2785	SRR15148787	8619	C	T	0,999329	2021-04-29	United States
ORF1ab_3674_NA	ORF1ab	3674	SRR15148787	11287	G	-TCTGGTTTT	0,719418	2021-04-29	United States
ORF1ab_314_L	ORF1ab	314	SRR15148787	14408	C	T	0,999568	2021-04-29	United States
S_68_NA	S	68	SRR15148787	21764	A	-TACATG	0,890054	2021-04-29	United States
S_143_NA	S	143	SRR15148787	21990	T	-TTA	0,807853	2021-04-29	United States
S_501_Y	S	501	SRR15148787	23063	A	T	0,999771	2021-04-29	United States
S_570_D	S	570	SRR15148787	23271	C	A	0,999517	2021-04-29	United States
S_614_G	S	614	SRR15148787	23403	A	G	0,999283	2021-04-29	United States
S_681_H	S	681	SRR15148787	23604	C	A	1	2021-04-29	United States
S_716_I	S	716	SRR15148787	23709	C	T	0,999673	2021-04-29	United States
S_982_A	S	982	SRR15148787	24506	T	G	0,999606	2021-04-29	United States
S_1118_H	S	1118	SRR15148787	24914	G	C	0,999778	2021-04-29	United States
ORF3a_100_C	ORF3a	100	SRR15148787	25690	G	T	0,999397	2021-04-29	United States
ORF8_27_*	ORF8	27	SRR15148787	27972	C	T	0,999202	2021-04-29	United States
ORF8_52_I	ORF8	52	SRR15148787	28048	G	T	1	2021-04-29	United States
ORF8_73_C	ORF8	73	SRR15148787	28111	A	G	0,999778	2021-04-29	United States
N_3_H	N	3	SRR15148787	28280	G	C	0,999663	2021-04-29	United States
N_3_V	N	3	SRR15148787	28281	A	T	0,999661	2021-04-29	United States
N_3_E	N	3	SRR15148787	28282	T	A	0,998986	2021-04-29	United States
N_203_K	N	203	SRR15148787	28881	G	A	0,999341	2021-04-29	United States
N_204_R	N	204	SRR15148787	28883	G	C	0,999348	2021-04-29	United States
N_235_F	N	235	SRR15148787	28977	C	T	0,999529	2021-04-29	United States
ORF1ab_599_V	ORF1ab	599	SRR15148788	2061	C	T	0,997555	2021-04-29	United States
ORF1ab_1001_I	ORF1ab	1001	SRR15148788	3267	C	T	0,999683	2021-04-29	United States
ORF1ab_1708_D	ORF1ab	1708	SRR15148788	5388	C	A	1	2021-04-29	United States
ORF1ab_2230_T	ORF1ab	2230	SRR15148788	6954	T	C	1	2021-04-29	United States
ORF1ab_3674_NA	ORF1ab	3674	SRR15148788	11287	G	-TCTGGTTTT	0,664143	2021-04-29	United States
ORF1ab_3966_R	ORF1ab	3966	SRR15148788	12162	A	G	0,999809	2021-04-29	United States
ORF1ab_314_L	ORF1ab	314	SRR15148788	14408	C	T	0,999791	2021-04-29	United States
ORF1ab_1383_R	ORF1ab	1383	SRR15148788	17615	A	G	0,999575	2021-04-29	United States
ORF1ab_2127_S	ORF1ab	2127	SRR15148788	19846	G	A	0,984227	2021-04-29	United States
ORF1ab_2270_Y	ORF1ab	2270	SRR15148788	20275	G	T	1	2021-04-29	United States
S_68_NA	S	68	SRR15148788	21764	A	-TACATG	0,887171	2021-04-29	United States
S_143_NA	S	143	SRR15148788	21990	T	-TTA	0,802217	2021-04-29	United States
S_501_Y	S	501	SRR15148788	23063	A	T	1	2021-04-29	United States
S_570_D	S	570	SRR15148788	23271	C	A	0,999497	2021-04-29	United States
S_614_G	S	614	SRR15148788	23403	A	G	0,999654	2021-04-29	United States
S_681_H	S	681	SRR15148788	23604	C	A	0,99933	2021-04-29	United States
S_716_I	S	716	SRR15148788	23709	C	T	1	2021-04-29	United States
S_982_A	S	982	SRR15148788	24506	T	G	0,998519	2021-04-29	United States
S_1118_H	S	1118	SRR15148788	24914	G	C	0,999255	2021-04-29	United States
M_38_S	M	38	SRR15148788	26634	G	T	1	2021-04-29	United States
ORF8_27_*	ORF8	27	SRR15148788	27972	C	T	1	2021-04-29	United States
ORF8_52_I	ORF8	52	SRR15148788	28048	G	T	0,999157	2021-04-29	United States
ORF8_73_C	ORF8	73	SRR15148788	28111	A	G	0,999814	2021-04-29	United States
N_3_H	N	3	SRR15148788	28280	G	C	0,999538	2021-04-29	United States
N_3_V	N	3	SRR15148788	28281	A	T	0,999536	2021-04-29	United States
N_3_E	N	3	SRR15148788	28282	T	A	1	2021-04-29	United States
N_167_F	N	167	SRR15148788	28774	G	T	0,0737052	2021-04-29	United States
N_203_K	N	203	SRR15148788	28881	G	A	1	2021-04-29	United States
N_204_R	N	204	SRR15148788	28883	G	C	1	2021-04-29	United States
N_235_F	N	235	SRR15148788	28977	C	T	0,996769	2021-04-29	United States
ORF1ab_1001_I	ORF1ab	1001	SRR15148791	3267	C	T	1	2021-05-03	United States
ORF1ab_1708_D	ORF1ab	1708	SRR15148791	5388	C	A	1	2021-05-03	United States
ORF1ab_2230_T	ORF1ab	2230	SRR15148791	6954	T	C	1	2021-05-03	United States
ORF1ab_2640_E	ORF1ab	2640	SRR15148791	8184	G	A	0,275369	2021-05-03	United States
ORF1ab_3030_T	ORF1ab	3030	SRR15148791	9354	T	C	0,067867	2021-05-03	United States
ORF1ab_3674_NA	ORF1ab	3674	SRR15148791	11287	G	-TCTGGTTTT	0,634739	2021-05-03	United States
ORF1ab_3966_R	ORF1ab	3966	SRR15148791	12162	A	G	0,999562	2021-05-03	United States
ORF1ab_223_L	ORF1ab	223	SRR15148791	14135	C	T	0,0747069	2021-05-03	United States
ORF1ab_314_L	ORF1ab	314	SRR15148791	14408	C	T	0,999826	2021-05-03	United States
ORF1ab_1383_R	ORF1ab	1383	SRR15148791	17615	A	G	0,999718	2021-05-03	United States
ORF1ab_1644_A	ORF1ab	1644	SRR15148791	18398	T	C	0,0881003	2021-05-03	United States
ORF1ab_1774_I	ORF1ab	1774	SRR15148791	18788	C	T	0,999314	2021-05-03	United States
ORF1ab_2557_R	ORF1ab	2557	SRR15148791	21137	A	G	0,907204	2021-05-03	United States
S_30_H	S	30	SRR15148791	21650	A	C	0,0613208	2021-05-03	United States
S_68_NA	S	68	SRR15148791	21764	A	-TACATG	0,894765	2021-05-03	United States
S_143_NA	S	143	SRR15148791	21990	T	-TTA	0,801064	2021-05-03	United States
S_501_Y	S	501	SRR15148791	23063	A	T	0,999354	2021-05-03	United States
S_570_D	S	570	SRR15148791	23271	C	A	0,999291	2021-05-03	United States
S_614_G	S	614	SRR15148791	23403	A	G	0,999677	2021-05-03	United States
S_681_H	S	681	SRR15148791	23604	C	A	0,999619	2021-05-03	United States
S_716_I	S	716	SRR15148791	23709	C	T	0,999818	2021-05-03	United States
S_982_A	S	982	SRR15148791	24506	T	G	0,999255	2021-05-03	United States
S_1099_D	S	1099	SRR15148791	24858	G	A	0,158539	2021-05-03	United States
S_1118_H	S	1118	SRR15148791	24914	G	C	0,998823	2021-05-03	United States
S_1191_N	S	1191	SRR15148791	25135	G	T	0,95244	2021-05-03	United States
ORF3a_147_P	ORF3a	147	SRR15148791	25832	T	C	0,110874	2021-05-03	United States
ORF8_27_*	ORF8	27	SRR15148791	27972	C	T	0,999709	2021-05-03	United States
ORF8_52_I	ORF8	52	SRR15148791	28048	G	T	0,999009	2021-05-03	United States
ORF8_73_C	ORF8	73	SRR15148791	28111	A	G	0,999784	2021-05-03	United States
N_3_H	N	3	SRR15148791	28280	G	C	0,999798	2021-05-03	United States
N_3_V	N	3	SRR15148791	28281	A	T	0,999594	2021-05-03	United States
N_3_E	N	3	SRR15148791	28282	T	A	0,999192	2021-05-03	United States
N_24_N	N	24	SRR15148791	28344	C	A	0,980739	2021-05-03	United States
N_203_K	N	203	SRR15148791	28881	G	A	1	2021-05-03	United States
N_204_R	N	204	SRR15148791	28883	G	C	1	2021-05-03	United States
N_235_F	N	235	SRR15148791	28977	C	T	1	2021-05-03	United States
ORF1ab_1001_I	ORF1ab	1001	SRR15148792	3267	C	T	0,998179	2021-05-02	United States
ORF1ab_1708_D	ORF1ab	1708	SRR15148792	5388	C	A	0,999458	2021-05-02	United States
ORF1ab_2144_NA	ORF1ab	2144	SRR15148792	6696	C	+T	0,0777414	2021-05-02	United States
ORF1ab_3674_NA	ORF1ab	3674	SRR15148792	11287	G	-TCTGGTTTT	0,637824	2021-05-02	United States
ORF1ab_3966_R	ORF1ab	3966	SRR15148792	12162	A	G	0,995875	2021-05-02	United States
ORF1ab_314_L	ORF1ab	314	SRR15148792	14408	C	T	0,999107	2021-05-02	United States
ORF1ab_1383_R	ORF1ab	1383	SRR15148792	17615	A	G	0,999609	2021-05-02	United States
ORF1ab_2270_Y	ORF1ab	2270	SRR15148792	20275	G	T	0,909091	2021-05-02	United States
ORF1ab_2545_NA	ORF1ab	2545	SRR15148792	21101	G	+T	0,0855581	2021-05-02	United States
S_68_NA	S	68	SRR15148792	21764	A	-TACATG	0,888213	2021-05-02	United States
S_143_NA	S	143	SRR15148792	21990	T	-TTA	0,795202	2021-05-02	United States
S_501_Y	S	501	SRR15148792	23063	A	T	1	2021-05-02	United States
S_547_I	S	547	SRR15148792	23202	C	T	0,139462	2021-05-02	United States
S_570_D	S	570	SRR15148792	23271	C	A	0,99946	2021-05-02	United States
S_614_G	S	614	SRR15148792	23403	A	G	0,999469	2021-05-02	United States
S_681_H	S	681	SRR15148792	23604	C	A	1	2021-05-02	United States
S_716_I	S	716	SRR15148792	23709	C	T	0,999697	2021-05-02	United States
S_982_A	S	982	SRR15148792	24506	T	G	1	2021-05-02	United States
S_1118_H	S	1118	SRR15148792	24914	G	C	0,999458	2021-05-02	United States
ORF8_27_*	ORF8	27	SRR15148792	27972	C	T	0,999285	2021-05-02	United States
ORF8_52_I	ORF8	52	SRR15148792	28048	G	T	1	2021-05-02	United States
ORF8_73_C	ORF8	73	SRR15148792	28111	A	G	0,999541	2021-05-02	United States
N_3_H	N	3	SRR15148792	28280	G	C	1	2021-05-02	United States
N_3_V	N	3	SRR15148792	28281	A	T	0,999435	2021-05-02	United States
N_3_E	N	3	SRR15148792	28282	T	A	0,999719	2021-05-02	United States
N_229_H	N	229	SRR15148792	28960	G	T	0,075	2021-05-02	United States
N_235_F	N	235	SRR15148792	28977	C	T	1	2021-05-02	United States
ORF1ab_80_S	ORF1ab	80	SRR15148793	503	C	T	0,999837	2021-04-30	United States
ORF1ab_265_I	ORF1ab	265	SRR15148793	1059	C	T	0,998815	2021-04-30	United States
ORF1ab_1158_L	ORF1ab	1158	SRR15148793	3738	C	T	1	2021-04-30	United States
ORF1ab_3158_T	ORF1ab	3158	SRR15148793	9738	G	C	0,999833	2021-04-30	United States
ORF1ab_3270_T	ORF1ab	3270	SRR15148793	10073	G	A	1	2021-04-30	United States
ORF1ab_4175_I	ORF1ab	4175	SRR15148793	12789	C	T	0,961767	2021-04-30	United States
ORF1ab_314_L	ORF1ab	314	SRR15148793	14408	C	T	0,999791	2021-04-30	United States
ORF1ab_976_L	ORF1ab	976	SRR15148793	16394	C	T	1	2021-04-30	United States
ORF1ab_1183_Y	ORF1ab	1183	SRR15148793	17014	G	T	0,999684	2021-04-30	United States
ORF1ab_1427_L	ORF1ab	1427	SRR15148793	17747	C	T	0,0582576	2021-04-30	United States
ORF1ab_1877_V	ORF1ab	1877	SRR15148793	19097	C	T	0,999377	2021-04-30	United States
S_152_C	S	152	SRR15148793	22018	G	T	0,88785	2021-04-30	United States
S_452_R	S	452	SRR15148793	22917	T	G	1	2021-04-30	United States
S_503_I	S	503	SRR15148793	23069	G	A	1	2021-04-30	United States
S_614_G	S	614	SRR15148793	23403	A	G	0,999477	2021-04-30	United States
ORF3a_57_H	ORF3a	57	SRR15148793	25563	G	T	0,999763	2021-04-30	United States
ORF7b_43_T	ORF7b	43	SRR15148793	27882	G	A	0,998878	2021-04-30	United States
ORF8_65_V	ORF8	65	SRR15148793	28087	C	T	1	2021-04-30	United States
N_205_I	N	205	SRR15148793	28887	C	T	0,995272	2021-04-30	United States
N_377_Y	N	377	SRR15148793	29402	G	T	1	2021-04-30	United States
ORF1ab_599_V	ORF1ab	599	SRR15148798	2061	C	T	0,994565	2021-04-29	United States
ORF1ab_1001_I	ORF1ab	1001	SRR15148798	3267	C	T	1	2021-04-29	United States
ORF1ab_1708_D	ORF1ab	1708	SRR15148798	5388	C	A	0,999743	2021-04-29	United States
ORF1ab_2230_T	ORF1ab	2230	SRR15148798	6954	T	C	1	2021-04-29	United States
ORF1ab_3606_NA	ORF1ab	3606	SRR15148798	11082	T	-G	0,156125	2021-04-29	United States
ORF1ab_3606_F	ORF1ab	3606	SRR15148798	11083	G	T	0,969755	2021-04-29	United States
ORF1ab_3674_NA	ORF1ab	3674	SRR15148798	11287	G	-TCTGGTTTT	0,610126	2021-04-29	United States
ORF1ab_3966_R	ORF1ab	3966	SRR15148798	12162	A	G	0,979888	2021-04-29	United States
ORF1ab_314_L	ORF1ab	314	SRR15148798	14408	C	T	1	2021-04-29	United States
ORF1ab_1383_R	ORF1ab	1383	SRR15148798	17615	A	G	0,9996	2021-04-29	United States
ORF1ab_2270_Y	ORF1ab	2270	SRR15148798	20275	G	T	1	2021-04-29	United States
S_68_NA	S	68	SRR15148798	21764	A	-TACATG	0,888546	2021-04-29	United States
S_143_NA	S	143	SRR15148798	21990	T	-TTA	0,798374	2021-04-29	United States
S_176_F	S	176	SRR15148798	22088	C	T	1	2021-04-29	United States
S_408_I	S	408	SRR15148798	22785	G	T	0,999343	2021-04-29	United States
S_501_Y	S	501	SRR15148798	23063	A	T	1	2021-04-29	United States
S_570_D	S	570	SRR15148798	23271	C	A	0,999201	2021-04-29	United States
S_614_G	S	614	SRR15148798	23403	A	G	0,999511	2021-04-29	United States
S_681_H	S	681	SRR15148798	23604	C	A	0,999305	2021-04-29	United States
S_716_I	S	716	SRR15148798	23709	C	T	0,999782	2021-04-29	United States
S_982_A	S	982	SRR15148798	24506	T	G	0,999407	2021-04-29	United States
S_1118_H	S	1118	SRR15148798	24914	G	C	0,999372	2021-04-29	United States
ORF8_27_*	ORF8	27	SRR15148798	27972	C	T	0,999656	2021-04-29	United States
ORF8_52_I	ORF8	52	SRR15148798	28048	G	T	0,999135	2021-04-29	United States
ORF8_73_C	ORF8	73	SRR15148798	28111	A	G	0,987182	2021-04-29	United States
N_3_H	N	3	SRR15148798	28280	G	C	0,963024	2021-04-29	United States
N_3_V	N	3	SRR15148798	28281	A	T	0,962319	2021-04-29	United States
N_3_E	N	3	SRR15148798	28282	T	A	0,962443	2021-04-29	United States
N_203_K	N	203	SRR15148798	28881	G	A	1	2021-04-29	United States
N_204_R	N	204	SRR15148798	28883	G	C	1	2021-04-29	United States
N_235_F	N	235	SRR15148798	28977	C	T	1	2021-04-29	United States
ORF1ab_124_C	ORF1ab	124	SRR15148801	635	C	T	0,13635	2021-04-27	United States
ORF1ab_1001_I	ORF1ab	1001	SRR15148801	3267	C	T	0,997492	2021-04-27	United States
ORF1ab_4204_A	ORF1ab	4204	SRR15148801	12875	A	G	0,999607	2021-04-27	United States
ORF1ab_314_L	ORF1ab	314	SRR15148801	14408	C	T	0,999705	2021-04-27	United States
ORF1ab_1131_V	ORF1ab	1131	SRR15148801	16859	C	T	0,998813	2021-04-27	United States
ORF1ab_1493_L	ORF1ab	1493	SRR15148801	17944	G	T	1	2021-04-27	United States
ORF1ab_1821_S	ORF1ab	1821	SRR15148801	18928	C	T	0,0867816	2021-04-27	United States
ORF1ab_2523_F	ORF1ab	2523	SRR15148801	21034	C	T	0,999395	2021-04-27	United States
S_95_N	S	95	SRR15148801	21846	C	A	0,999672	2021-04-27	United States
S_96_D	S	96	SRR15148801	21850	G	T	1	2021-04-27	United States
S_440_K	S	440	SRR15148801	22882	T	G	0,997399	2021-04-27	United States
S_614_G	S	614	SRR15148801	23403	A	G	0,999751	2021-04-27	United States
S_1147_L	S	1147	SRR15148801	25002	C	T	0,0623924	2021-04-27	United States
ORF3a_57_H	ORF3a	57	SRR15148801	25563	G	T	0,999332	2021-04-27	United States
ORF3a_224_R	ORF3a	224	SRR15148801	26062	G	C	0,998645	2021-04-27	United States
ORF3a_261_*	ORF3a	261	SRR15148801	26173	G	T	1	2021-04-27	United States
ORF8_97_I	ORF8	97	SRR15148801	28183	G	T	0,999022	2021-04-27	United States
N_2_P	N	2	SRR15148801	28277	T	C	0,998273	2021-04-27	United States
N_194_L	N	194	SRR15148801	28854	C	T	1	2021-04-27	United States
ORF1ab_1001_I	ORF1ab	1001	SRR15148802	3267	C	T	0,999448	2021-04-30	United States
ORF1ab_1708_D	ORF1ab	1708	SRR15148802	5388	C	A	0,999567	2021-04-30	United States
ORF1ab_2205_G	ORF1ab	2205	SRR15148802	6878	A	G	0,999425	2021-04-30	United States
ORF1ab_2230_T	ORF1ab	2230	SRR15148802	6954	T	C	0,99913	2021-04-30	United States
ORF1ab_2259_I	ORF1ab	2259	SRR15148802	7042	G	T	0,998897	2021-04-30	United States
ORF1ab_3296_G	ORF1ab	3296	SRR15148802	10152	A	G	0,998588	2021-04-30	United States
ORF1ab_3529_V	ORF1ab	3529	SRR15148802	10851	C	T	0,999454	2021-04-30	United States
ORF1ab_3674_NA	ORF1ab	3674	SRR15148802	11287	G	-TCTGGTTTT	0,707563	2021-04-30	United States
ORF1ab_218_L	ORF1ab	218	SRR15148802	14120	C	T	1	2021-04-30	United States
ORF1ab_314_L	ORF1ab	314	SRR15148802	14408	C	T	0,998979	2021-04-30	United States
ORF1ab_1432_V	ORF1ab	1432	SRR15148802	17762	C	T	0,999135	2021-04-30	United States
S_68_NA	S	68	SRR15148802	21764	A	-TACATG	0,895526	2021-04-30	United States
S_143_NA	S	143	SRR15148802	21990	T	-TTA	0,815771	2021-04-30	United States
S_501_Y	S	501	SRR15148802	23063	A	T	0,999172	2021-04-30	United States
S_570_D	S	570	SRR15148802	23271	C	A	1	2021-04-30	United States
S_614_G	S	614	SRR15148802	23403	A	G	0,999772	2021-04-30	United States
S_681_H	S	681	SRR15148802	23604	C	A	0,999309	2021-04-30	United States
S_716_I	S	716	SRR15148802	23709	C	T	0,999326	2021-04-30	United States
S_982_A	S	982	SRR15148802	24506	T	G	0,998472	2021-04-30	United States
S_1118_H	S	1118	SRR15148802	24914	G	C	1	2021-04-30	United States
ORF8_27_*	ORF8	27	SRR15148802	27972	C	T	0,999144	2021-04-30	United States
ORF8_52_I	ORF8	52	SRR15148802	28048	G	T	1	2021-04-30	United States
ORF8_68_*	ORF8	68	SRR15148802	28095	A	T	0,996877	2021-04-30	United States
ORF8_73_C	ORF8	73	SRR15148802	28111	A	G	0,998864	2021-04-30	United States
N_3_H	N	3	SRR15148802	28280	G	C	0,999643	2021-04-30	United States
N_3_V	N	3	SRR15148802	28281	A	T	1	2021-04-30	United States
N_3_E	N	3	SRR15148802	28282	T	A	0,999642	2021-04-30	United States
N_203_K	N	203	SRR15148802	28881	G	A	1	2021-04-30	United States
N_204_R	N	204	SRR15148802	28883	G	C	0,997996	2021-04-30	United States
N_235_F	N	235	SRR15148802	28977	C	T	0,999238	2021-04-30	United States
ORF1ab_337_F	ORF1ab	337	SRR15148804	1274	G	T	0,999104	2021-04-19	United States
ORF1ab_1001_I	ORF1ab	1001	SRR15148804	3267	C	T	0,999814	2021-04-19	United States
ORF1ab_1708_D	ORF1ab	1708	SRR15148804	5388	C	A	1	2021-04-19	United States
ORF1ab_2075_T	ORF1ab	2075	SRR15148804	6489	T	C	0,998986	2021-04-19	United States
ORF1ab_3674_NA	ORF1ab	3674	SRR15148804	11287	G	-TCTGGTTTT	0,840523	2021-04-19	United States
ORF1ab_3676_S	ORF1ab	3676	SRR15148804	11291	G	A	0,924479	2021-04-19	United States
ORF1ab_3677_L	ORF1ab	3677	SRR15148804	11296	T	G	0,998767	2021-04-19	United States
ORF1ab_3966_R	ORF1ab	3966	SRR15148804	12162	A	G	0,999308	2021-04-19	United States
ORF1ab_314_L	ORF1ab	314	SRR15148804	14408	C	T	0,999156	2021-04-19	United States
ORF1ab_1159_R	ORF1ab	1159	SRR15148804	16942	A	C	0,14561	2021-04-19	United States
ORF1ab_1383_R	ORF1ab	1383	SRR15148804	17615	A	G	0,999564	2021-04-19	United States
ORF1ab_2198_C	ORF1ab	2198	SRR15148804	20059	A	T	0,0843373	2021-04-19	United States
ORF1ab_2557_R	ORF1ab	2557	SRR15148804	21137	A	G	0,999601	2021-04-19	United States
S_30_H	S	30	SRR15148804	21650	A	C	0,0700602	2021-04-19	United States
S_68_NA	S	68	SRR15148804	21764	A	-TACATG	0,679104	2021-04-19	United States
S_143_NA	S	143	SRR15148804	21990	T	-TTA	0,837004	2021-04-19	United States
S_221_L	S	221	SRR15148804	22224	C	T	0,999109	2021-04-19	United States
S_501_Y	S	501	SRR15148804	23063	A	T	0,997151	2021-04-19	United States
S_570_D	S	570	SRR15148804	23271	C	A	0,999533	2021-04-19	United States
S_614_G	S	614	SRR15148804	23403	A	G	0,999609	2021-04-19	United States
S_681_H	S	681	SRR15148804	23604	C	A	1	2021-04-19	United States
S_716_I	S	716	SRR15148804	23709	C	T	0,998445	2021-04-19	United States
S_982_A	S	982	SRR15148804	24506	T	G	0,999582	2021-04-19	United States
S_1118_H	S	1118	SRR15148804	24914	G	C	0,999455	2021-04-19	United States
S_1191_N	S	1191	SRR15148804	25135	G	T	0,999374	2021-04-19	United States
ORF3a_68_T	ORF3a	68	SRR15148804	25595	G	C	0,999296	2021-04-19	United States
ORF8_73_C	ORF8	73	SRR15148804	28111	A	G	0,999368	2021-04-19	United States
N_3_H	N	3	SRR15148804	28280	G	C	0,9999	2021-04-19	United States
N_3_V	N	3	SRR15148804	28281	A	T	0,999699	2021-04-19	United States
N_3_E	N	3	SRR15148804	28282	T	A	0,999599	2021-04-19	United States
N_203_K	N	203	SRR15148804	28881	G	A	0,999673	2021-04-19	United States
N_204_R	N	204	SRR15148804	28883	G	C	0,999569	2021-04-19	United States
N_235_F	N	235	SRR15148804	28977	C	T	0,999357	2021-04-19	United States
ORF1ab_265_I	ORF1ab	265	SRR15148805	1059	C	T	0,998775	2021-04-29	United States
ORF1ab_2606_I	ORF1ab	2606	SRR15148805	8083	G	A	0,957843	2021-04-29	United States
ORF1ab_2642_I	ORF1ab	2642	SRR15148805	8189	G	A	0,956921	2021-04-29	United States
ORF1ab_3352_F	ORF1ab	3352	SRR15148805	10319	C	T	0,999339	2021-04-29	United States
ORF1ab_3674_NA	ORF1ab	3674	SRR15148805	11287	G	-TCTGGTTTT	0,0736761	2021-04-29	United States
ORF1ab_314_L	ORF1ab	314	SRR15148805	14408	C	T	0,999438	2021-04-29	United States
ORF1ab_899_I	ORF1ab	899	SRR15148805	16163	C	T	0,966285	2021-04-29	United States
ORF1ab_1653_D	ORF1ab	1653	SRR15148805	18424	A	G	0,999431	2021-04-29	United States
S_49_Y	S	49	SRR15148805	21707	C	T	1	2021-04-29	United States
S_614_G	S	614	SRR15148805	23403	A	G	0,999851	2021-04-29	United States
ORF3a_57_H	ORF3a	57	SRR15148805	25563	G	T	0,999002	2021-04-29	United States
ORF3a_172_V	ORF3a	172	SRR15148805	25907	G	T	1	2021-04-29	United States
ORF7a_3_T	ORF7a	3	SRR15148805	27401	T	C	0,999362	2021-04-29	United States
ORF8_24_L	ORF8	24	SRR15148805	27964	C	T	1	2021-04-29	United States
N_67_S	N	67	SRR15148805	28472	C	T	0,998627	2021-04-29	United States
N_199_L	N	199	SRR15148805	28869	C	T	1	2021-04-29	United States
N_377_Y	N	377	SRR15148805	29402	G	T	0,997872	2021-04-29	United States
ORF1ab_1001_I	ORF1ab	1001	SRR15148806	3267	C	T	0,999329	2021-05-04	United States
ORF1ab_1708_D	ORF1ab	1708	SRR15148806	5388	C	A	1	2021-05-04	United States
ORF1ab_2230_T	ORF1ab	2230	SRR15148806	6954	T	C	1	2021-05-04	United States
ORF1ab_2259_I	ORF1ab	2259	SRR15148806	7042	G	T	0,997409	2021-05-04	United States
ORF1ab_3674_NA	ORF1ab	3674	SRR15148806	11287	G	-TCTGGTTTT	0,64152	2021-05-04	United States
ORF1ab_218_L	ORF1ab	218	SRR15148806	14120	C	T	0,986313	2021-05-04	United States
ORF1ab_314_L	ORF1ab	314	SRR15148806	14408	C	T	0,999314	2021-05-04	United States
S_9_L	S	9	SRR15148806	21588	C	T	1	2021-05-04	United States
S_68_NA	S	68	SRR15148806	21764	A	-TACATG	0,881648	2021-05-04	United States
S_143_NA	S	143	SRR15148806	21990	T	-TTA	0,812107	2021-05-04	United States
S_501_Y	S	501	SRR15148806	23063	A	T	0,999652	2021-05-04	United States
S_570_D	S	570	SRR15148806	23271	C	A	0,999284	2021-05-04	United States
S_614_G	S	614	SRR15148806	23403	A	G	1	2021-05-04	United States
S_681_H	S	681	SRR15148806	23604	C	A	1	2021-05-04	United States
S_716_I	S	716	SRR15148806	23709	C	T	0,999421	2021-05-04	United States
S_982_A	S	982	SRR15148806	24506	T	G	0,995889	2021-05-04	United States
S_1118_H	S	1118	SRR15148806	24914	G	C	0,999803	2021-05-04	United States
ORF7a_34_S	ORF7a	34	SRR15148806	27493	C	T	0,999277	2021-05-04	United States
ORF8_27_*	ORF8	27	SRR15148806	27972	C	T	1	2021-05-04	United States
ORF8_52_I	ORF8	52	SRR15148806	28048	G	T	0,999238	2021-05-04	United States
ORF8_61_F	ORF8	61	SRR15148806	28075	G	T	0,998474	2021-05-04	United States
ORF8_68_*	ORF8	68	SRR15148806	28095	A	T	0,996148	2021-05-04	United States
ORF8_73_C	ORF8	73	SRR15148806	28111	A	G	0,99953	2021-05-04	United States
N_3_H	N	3	SRR15148806	28280	G	C	1	2021-05-04	United States
N_3_V	N	3	SRR15148806	28281	A	T	1	2021-05-04	United States
N_3_E	N	3	SRR15148806	28282	T	A	0,99939	2021-05-04	United States
N_203_K	N	203	SRR15148806	28881	G	A	0,996764	2021-05-04	United States
N_204_R	N	204	SRR15148806	28883	G	C	1	2021-05-04	United States
N_235_F	N	235	SRR15148806	28977	C	T	1	2021-05-04	United States
N_382_S	N	382	SRR15148806	29418	T	C	0,0938834	2021-05-04	United States
ORF1ab_1001_I	ORF1ab	1001	SRR15148807	3267	C	T	1	2021-04-30	United States
ORF1ab_1708_D	ORF1ab	1708	SRR15148807	5388	C	A	0,999814	2021-04-30	United States
ORF1ab_2230_T	ORF1ab	2230	SRR15148807	6954	T	C	1	2021-04-30	United States
ORF1ab_2259_I	ORF1ab	2259	SRR15148807	7042	G	T	1	2021-04-30	United States
ORF1ab_2344_T	ORF1ab	2344	SRR15148807	7295	G	A	0,998457	2021-04-30	United States
ORF1ab_3674_NA	ORF1ab	3674	SRR15148807	11287	G	-TCTGGTTTT	0,665674	2021-04-30	United States
ORF1ab_218_L	ORF1ab	218	SRR15148807	14120	C	T	0,998993	2021-04-30	United States
ORF1ab_314_L	ORF1ab	314	SRR15148807	14408	C	T	0,999774	2021-04-30	United States
S_68_NA	S	68	SRR15148807	21764	A	-TACATG	0,891822	2021-04-30	United States
S_143_NA	S	143	SRR15148807	21990	T	-TTA	0,80343	2021-04-30	United States
S_501_Y	S	501	SRR15148807	23063	A	T	0,999611	2021-04-30	United States
S_570_D	S	570	SRR15148807	23271	C	A	0,995438	2021-04-30	United States
S_614_G	S	614	SRR15148807	23403	A	G	0,999139	2021-04-30	United States
S_681_H	S	681	SRR15148807	23604	C	A	0,999297	2021-04-30	United States
S_716_I	S	716	SRR15148807	23709	C	T	0,999307	2021-04-30	United States
S_982_A	S	982	SRR15148807	24506	T	G	0,99953	2021-04-30	United States
S_1118_H	S	1118	SRR15148807	24914	G	C	0,999567	2021-04-30	United States
ORF3a_27_Y	ORF3a	27	SRR15148807	25471	G	T	0,998175	2021-04-30	United States
ORF8_27_*	ORF8	27	SRR15148807	27972	C	T	1	2021-04-30	United States
ORF8_52_I	ORF8	52	SRR15148807	28048	G	T	1	2021-04-30	United States
ORF8_68_*	ORF8	68	SRR15148807	28095	A	T	0,998017	2021-04-30	United States
ORF8_73_C	ORF8	73	SRR15148807	28111	A	G	0,999738	2021-04-30	United States
N_3_H	N	3	SRR15148807	28280	G	C	0,999642	2021-04-30	United States
N_3_V	N	3	SRR15148807	28281	A	T	1	2021-04-30	United States
N_3_E	N	3	SRR15148807	28282	T	A	0,999641	2021-04-30	United States
N_203_K	N	203	SRR15148807	28881	G	A	1	2021-04-30	United States
N_204_R	N	204	SRR15148807	28883	G	C	1	2021-04-30	United States
N_235_F	N	235	SRR15148807	28977	C	T	0,997653	2021-04-30	United States
N_271_I	N	271	SRR15148807	29085	C	T	0,999755	2021-04-30	United States
N_383_A	N	383	SRR15148807	29420	C	G	1	2021-04-30	United States
ORF1ab_913_D	ORF1ab	913	SRR15148808	3004	G	T	0,999665	2021-05-03	United States
ORF1ab_944_L	ORF1ab	944	SRR15148808	3096	C	T	0,999463	2021-05-03	United States
ORF1ab_1001_I	ORF1ab	1001	SRR15148808	3267	C	T	0,99942	2021-05-03	United States
ORF1ab_1214_L	ORF1ab	1214	SRR15148808	3905	T	C	0,999439	2021-05-03	United States
ORF1ab_1708_D	ORF1ab	1708	SRR15148808	5388	C	A	0,999539	2021-05-03	United States
ORF1ab_2230_T	ORF1ab	2230	SRR15148808	6954	T	C	0,999705	2021-05-03	United States
ORF1ab_2259_I	ORF1ab	2259	SRR15148808	7042	G	T	0,999408	2021-05-03	United States
ORF1ab_2648_I	ORF1ab	2648	SRR15148808	8208	C	T	0,999375	2021-05-03	United States
ORF1ab_3674_NA	ORF1ab	3674	SRR15148808	11287	G	-TCTGGTTTT	0,715975	2021-05-03	United States
ORF1ab_218_L	ORF1ab	218	SRR15148808	14120	C	T	0,999147	2021-05-03	United States
ORF1ab_314_L	ORF1ab	314	SRR15148808	14408	C	T	0,999398	2021-05-03	United States
S_68_NA	S	68	SRR15148808	21764	A	-TACATG	0,899466	2021-05-03	United States
S_132_D	S	132	SRR15148808	21958	A	C	0,999124	2021-05-03	United States
S_143_NA	S	143	SRR15148808	21990	T	-TTA	0,787373	2021-05-03	United States
S_501_Y	S	501	SRR15148808	23063	A	T	0,999569	2021-05-03	United States
S_570_D	S	570	SRR15148808	23271	C	A	0,999541	2021-05-03	United States
S_614_G	S	614	SRR15148808	23403	A	G	0,999842	2021-05-03	United States
S_681_H	S	681	SRR15148808	23604	C	A	0,999813	2021-05-03	United States
S_716_I	S	716	SRR15148808	23709	C	T	0,999449	2021-05-03	United States
S_982_A	S	982	SRR15148808	24506	T	G	0,999235	2021-05-03	United States
S_1118_H	S	1118	SRR15148808	24914	G	C	0,999771	2021-05-03	United States
ORF8_27_*	ORF8	27	SRR15148808	27972	C	T	0,999104	2021-05-03	United States
ORF8_52_I	ORF8	52	SRR15148808	28048	G	T	1	2021-05-03	United States
ORF8_68_*	ORF8	68	SRR15148808	28095	A	T	0,998129	2021-05-03	United States
ORF8_73_C	ORF8	73	SRR15148808	28111	A	G	0,999655	2021-05-03	United States
N_3_H	N	3	SRR15148808	28280	G	C	0,998968	2021-05-03	United States
N_3_V	N	3	SRR15148808	28281	A	T	0,998962	2021-05-03	United States
N_3_E	N	3	SRR15148808	28282	T	A	0,998197	2021-05-03	United States
N_203_K	N	203	SRR15148808	28881	G	A	0,999417	2021-05-03	United States
N_204_R	N	204	SRR15148808	28883	G	C	1	2021-05-03	United States
N_235_F	N	235	SRR15148808	28977	C	T	1	2021-05-03	United States
ORF1ab_1001_I	ORF1ab	1001	SRR15148812	3267	C	T	0,992091	2021-04-29	United States
ORF1ab_1538_N	ORF1ab	1538	SRR15148812	4878	C	A	0,174008	2021-04-29	United States
ORF1ab_1708_D	ORF1ab	1708	SRR15148812	5388	C	A	0,999649	2021-04-29	United States
ORF1ab_2230_T	ORF1ab	2230	SRR15148812	6954	T	C	1	2021-04-29	United States
ORF1ab_2690_V	ORF1ab	2690	SRR15148812	8334	C	T	0,99781	2021-04-29	United States
ORF1ab_3674_NA	ORF1ab	3674	SRR15148812	11287	G	-TCTGGTTTT	0,670915	2021-04-29	United States
ORF1ab_3829_F	ORF1ab	3829	SRR15148812	11750	C	T	0,998999	2021-04-29	United States
ORF1ab_314_L	ORF1ab	314	SRR15148812	14408	C	T	0,999795	2021-04-29	United States
S_5_F	S	5	SRR15148812	21575	C	T	1	2021-04-29	United States
S_68_NA	S	68	SRR15148812	21764	A	-TACATG	0,891864	2021-04-29	United States
S_143_NA	S	143	SRR15148812	21990	T	-TTA	0,811351	2021-04-29	United States
S_501_Y	S	501	SRR15148812	23063	A	T	0,999671	2021-04-29	United States
S_570_D	S	570	SRR15148812	23271	C	A	0,999516	2021-04-29	United States
S_614_G	S	614	SRR15148812	23403	A	G	0,999494	2021-04-29	United States
S_681_H	S	681	SRR15148812	23604	C	A	0,999387	2021-04-29	United States
S_716_I	S	716	SRR15148812	23709	C	T	0,999795	2021-04-29	United States
S_982_A	S	982	SRR15148812	24506	T	G	0,999252	2021-04-29	United States
S_1118_H	S	1118	SRR15148812	24914	G	C	0,999429	2021-04-29	United States
ORF3a_151_I	ORF3a	151	SRR15148812	25844	C	T	0,997003	2021-04-29	United States
ORF7b_31_L	ORF7b	31	SRR15148812	27847	C	T	1	2021-04-29	United States
ORF8_27_*	ORF8	27	SRR15148812	27972	C	T	1	2021-04-29	United States
ORF8_35_Y	ORF8	35	SRR15148812	27996	G	T	0,999585	2021-04-29	United States
ORF8_52_I	ORF8	52	SRR15148812	28048	G	T	0,998995	2021-04-29	United States
ORF8_73_C	ORF8	73	SRR15148812	28111	A	G	0,999414	2021-04-29	United States
N_3_H	N	3	SRR15148812	28280	G	C	0,999516	2021-04-29	United States
N_3_V	N	3	SRR15148812	28281	A	T	0,999756	2021-04-29	United States
N_3_E	N	3	SRR15148812	28282	T	A	0,999517	2021-04-29	United States
N_203_K	N	203	SRR15148812	28881	G	A	1	2021-04-29	United States
N_204_R	N	204	SRR15148812	28883	G	C	1	2021-04-29	United States
N_235_F	N	235	SRR15148812	28977	C	T	1	2021-04-29	United States
ORF1ab_1001_I	ORF1ab	1001	SRR15148813	3267	C	T	0,998905	2021-05-03	United States
ORF1ab_1270_I	ORF1ab	1270	SRR15148813	4073	C	A	0,0541872	2021-05-03	United States
ORF1ab_1708_D	ORF1ab	1708	SRR15148813	5388	C	A	0,998274	2021-05-03	United States
ORF1ab_2230_T	ORF1ab	2230	SRR15148813	6954	T	C	1	2021-05-03	United States
ORF1ab_2549_F	ORF1ab	2549	SRR15148813	7911	G	T	1	2021-05-03	United States
ORF1ab_2785_V	ORF1ab	2785	SRR15148813	8619	C	T	1	2021-05-03	United States
ORF1ab_3674_NA	ORF1ab	3674	SRR15148813	11287	G	-TCTGGTTTT	0,620416	2021-05-03	United States
ORF1ab_314_L	ORF1ab	314	SRR15148813	14408	C	T	0,999587	2021-05-03	United States
S_68_NA	S	68	SRR15148813	21764	A	-TACATG	0,891979	2021-05-03	United States
S_143_NA	S	143	SRR15148813	21990	T	-TTA	0,814785	2021-05-03	United States
S_501_Y	S	501	SRR15148813	23063	A	T	1	2021-05-03	United States
S_570_D	S	570	SRR15148813	23271	C	A	0,999646	2021-05-03	United States
S_614_G	S	614	SRR15148813	23403	A	G	0,999265	2021-05-03	United States
S_681_H	S	681	SRR15148813	23604	C	A	1	2021-05-03	United States
S_716_I	S	716	SRR15148813	23709	C	T	0,999284	2021-05-03	United States
S_982_A	S	982	SRR15148813	24506	T	G	1	2021-05-03	United States
S_1118_H	S	1118	SRR15148813	24914	G	C	0,999558	2021-05-03	United States
ORF3a_100_C	ORF3a	100	SRR15148813	25690	G	T	0,982841	2021-05-03	United States
ORF7a_14_I	ORF7a	14	SRR15148813	27434	C	T	0,0781102	2021-05-03	United States
ORF8_27_*	ORF8	27	SRR15148813	27972	C	T	1	2021-05-03	United States
ORF8_52_I	ORF8	52	SRR15148813	28048	G	T	1	2021-05-03	United States
ORF8_73_C	ORF8	73	SRR15148813	28111	A	G	0,999502	2021-05-03	United States
N_3_H	N	3	SRR15148813	28280	G	C	0,999487	2021-05-03	United States
N_3_V	N	3	SRR15148813	28281	A	T	0,999742	2021-05-03	United States
N_3_E	N	3	SRR15148813	28282	T	A	0,998977	2021-05-03	United States
N_203_K	N	203	SRR15148813	28881	G	A	1	2021-05-03	United States
N_204_R	N	204	SRR15148813	28883	G	C	1	2021-05-03	United States
N_235_F	N	235	SRR15148813	28977	C	T	1	2021-05-03	United States
ORF1ab_211_T	ORF1ab	211	SRR15148816	896	G	A	0,999086	2021-04-30	United States
ORF1ab_1001_I	ORF1ab	1001	SRR15148816	3267	C	T	1	2021-04-30	United States
ORF1ab_1708_D	ORF1ab	1708	SRR15148816	5388	C	A	0,999396	2021-04-30	United States
ORF1ab_2230_T	ORF1ab	2230	SRR15148816	6954	T	C	0,99435	2021-04-30	United States
ORF1ab_2944_NA	ORF1ab	2944	SRR15148816	9095	G	-C	0,0556606	2021-04-30	United States
ORF1ab_3603_NA	ORF1ab	3603	SRR15148816	11074	C	+T	0,0545878	2021-04-30	United States
ORF1ab_3674_NA	ORF1ab	3674	SRR15148816	11287	G	-TCTGGTTTT	0,645908	2021-04-30	United States
ORF1ab_314_L	ORF1ab	314	SRR15148816	14408	C	T	1	2021-04-30	United States
ORF1ab_531_I	ORF1ab	531	SRR15148816	15059	C	T	0,0542083	2021-04-30	United States
ORF1ab_1001_S	ORF1ab	1001	SRR15148816	16468	C	T	0,998569	2021-04-30	United States
ORF1ab_1383_R	ORF1ab	1383	SRR15148816	17615	A	G	0,999747	2021-04-30	United States
ORF1ab_1808_D	ORF1ab	1808	SRR15148816	18891	G	T	0,999749	2021-04-30	United States
S_30_H	S	30	SRR15148816	21650	A	C	0,0819672	2021-04-30	United States
S_68_NA	S	68	SRR15148816	21764	A	-TACATG	0,899168	2021-04-30	United States
S_143_NA	S	143	SRR15148816	21990	T	-TTA	0,807407	2021-04-30	United States
S_385_N	S	385	SRR15148816	22716	C	A	0,999694	2021-04-30	United States
S_501_Y	S	501	SRR15148816	23063	A	T	1	2021-04-30	United States
S_570_D	S	570	SRR15148816	23271	C	A	0,998959	2021-04-30	United States
S_614_G	S	614	SRR15148816	23403	A	G	0,999654	2021-04-30	United States
S_681_H	S	681	SRR15148816	23604	C	A	1	2021-04-30	United States
S_716_I	S	716	SRR15148816	23709	C	T	0,998826	2021-04-30	United States
S_982_A	S	982	SRR15148816	24506	T	G	0,9797	2021-04-30	United States
S_1118_H	S	1118	SRR15148816	24914	G	C	0,999816	2021-04-30	United States
ORF8_27_*	ORF8	27	SRR15148816	27972	C	T	1	2021-04-30	United States
ORF8_52_I	ORF8	52	SRR15148816	28048	G	T	0,999313	2021-04-30	United States
ORF8_73_C	ORF8	73	SRR15148816	28111	A	G	0,999607	2021-04-30	United States
N_3_H	N	3	SRR15148816	28280	G	C	0,999775	2021-04-30	United States
N_3_V	N	3	SRR15148816	28281	A	T	0,999094	2021-04-30	United States
N_3_E	N	3	SRR15148816	28282	T	A	1	2021-04-30	United States
N_203_K	N	203	SRR15148816	28881	G	A	1	2021-04-30	United States
N_204_R	N	204	SRR15148816	28883	G	C	1	2021-04-30	United States
N_235_F	N	235	SRR15148816	28977	C	T	1	2021-04-30	United States
ORF1ab_1001_I	ORF1ab	1001	SRR15148817	3267	C	T	0,999724	2021-04-27	United States
ORF1ab_1708_D	ORF1ab	1708	SRR15148817	5388	C	A	0,999378	2021-04-27	United States
ORF1ab_2230_T	ORF1ab	2230	SRR15148817	6954	T	C	1	2021-04-27	United States
ORF1ab_3603_NA	ORF1ab	3603	SRR15148817	11074	C	-T	0,0675153	2021-04-27	United States
ORF1ab_3674_NA	ORF1ab	3674	SRR15148817	11287	G	-TCTGGTTTT	0,616507	2021-04-27	United States
ORF1ab_218_L	ORF1ab	218	SRR15148817	14120	C	T	0,998806	2021-04-27	United States
ORF1ab_314_L	ORF1ab	314	SRR15148817	14408	C	T	0,999722	2021-04-27	United States
ORF1ab_1038_I	ORF1ab	1038	SRR15148817	16580	C	T	0,0655738	2021-04-27	United States
S_68_NA	S	68	SRR15148817	21764	A	-TACATG	0,889917	2021-04-27	United States
S_143_NA	S	143	SRR15148817	21990	T	-TTA	0,809115	2021-04-27	United States
S_200_H	S	200	SRR15148817	22160	T	C	1	2021-04-27	United States
S_501_Y	S	501	SRR15148817	23063	A	T	1	2021-04-27	United States
S_570_D	S	570	SRR15148817	23271	C	A	0,99959	2021-04-27	United States
S_614_G	S	614	SRR15148817	23403	A	G	0,998988	2021-04-27	United States
S_681_H	S	681	SRR15148817	23604	C	A	0,99975	2021-04-27	United States
S_716_I	S	716	SRR15148817	23709	C	T	0,999631	2021-04-27	United States
S_982_A	S	982	SRR15148817	24506	T	G	0,999442	2021-04-27	United States
S_1079_S	S	1079	SRR15148817	24797	C	T	0,061866	2021-04-27	United States
S_1118_H	S	1118	SRR15148817	24914	G	C	0,999534	2021-04-27	United States
ORF3a_42_L	ORF3a	42	SRR15148817	25517	C	T	0,0510608	2021-04-27	United States
ORF3a_217_I	ORF3a	217	SRR15148817	26042	C	T	1	2021-04-27	United States
ORF8_27_*	ORF8	27	SRR15148817	27972	C	T	0,963385	2021-04-27	United States
ORF8_52_I	ORF8	52	SRR15148817	28048	G	T	0,958795	2021-04-27	United States
ORF8_68_*	ORF8	68	SRR15148817	28095	A	T	0,963778	2021-04-27	United States
ORF8_73_C	ORF8	73	SRR15148817	28111	A	G	0,992492	2021-04-27	United States
ORF8_96_V	ORF8	96	SRR15148817	28180	G	T	0,691486	2021-04-27	United States
N_3_H	N	3	SRR15148817	28280	G	C	0,955689	2021-04-27	United States
N_3_V	N	3	SRR15148817	28281	A	T	0,953554	2021-04-27	United States
N_3_E	N	3	SRR15148817	28282	T	A	0,953573	2021-04-27	United States
N_203_K	N	203	SRR15148817	28881	G	A	1	2021-04-27	United States
N_204_R	N	204	SRR15148817	28883	G	C	1	2021-04-27	United States
N_235_F	N	235	SRR15148817	28977	C	T	1	2021-04-27	United States
ORF1ab_669_R	ORF1ab	669	SRR15148818	2271	A	G	0,0547692	2021-04-29	United States
ORF1ab_1001_I	ORF1ab	1001	SRR15148818	3267	C	T	0,999067	2021-04-29	United States
ORF1ab_1708_D	ORF1ab	1708	SRR15148818	5388	C	A	0,99966	2021-04-29	United States
ORF1ab_2785_V	ORF1ab	2785	SRR15148818	8619	C	T	1	2021-04-29	United States
ORF1ab_3603_NA	ORF1ab	3603	SRR15148818	11074	C	-T	0,0772189	2021-04-29	United States
ORF1ab_3649_C	ORF1ab	3649	SRR15148818	11211	A	G	0,0607075	2021-04-29	United States
ORF1ab_3674_NA	ORF1ab	3674	SRR15148818	11287	G	-TCTGGTTTT	0,60542	2021-04-29	United States
ORF1ab_314_L	ORF1ab	314	SRR15148818	14408	C	T	0,999266	2021-04-29	United States
S_68_NA	S	68	SRR15148818	21764	A	-TACATG	0,882577	2021-04-29	United States
S_143_NA	S	143	SRR15148818	21990	T	-TTA	0,79843	2021-04-29	United States
S_501_Y	S	501	SRR15148818	23063	A	T	1	2021-04-29	United States
S_570_D	S	570	SRR15148818	23271	C	A	0,999191	2021-04-29	United States
S_614_G	S	614	SRR15148818	23403	A	G	1	2021-04-29	United States
S_681_H	S	681	SRR15148818	23604	C	A	1	2021-04-29	United States
S_716_I	S	716	SRR15148818	23709	C	T	0,999365	2021-04-29	United States
S_982_A	S	982	SRR15148818	24506	T	G	1	2021-04-29	United States
S_1118_H	S	1118	SRR15148818	24914	G	C	0,999298	2021-04-29	United States
ORF3a_100_C	ORF3a	100	SRR15148818	25690	G	T	0,957637	2021-04-29	United States
ORF8_27_*	ORF8	27	SRR15148818	27972	C	T	1	2021-04-29	United States
ORF8_52_I	ORF8	52	SRR15148818	28048	G	T	1	2021-04-29	United States
ORF8_73_C	ORF8	73	SRR15148818	28111	A	G	1	2021-04-29	United States
N_3_H	N	3	SRR15148818	28280	G	C	0,999752	2021-04-29	United States
N_3_V	N	3	SRR15148818	28281	A	T	0,999751	2021-04-29	United States
N_3_E	N	3	SRR15148818	28282	T	A	0,998757	2021-04-29	United States
ORF1ab_45_Y	ORF1ab	45	SRR15148819	398	C	T	0,99631	2021-04-29	United States
ORF1ab_262_Q	ORF1ab	262	SRR15148819	1049	A	C	0,999727	2021-04-29	United States
ORF1ab_1001_I	ORF1ab	1001	SRR15148819	3267	C	T	1	2021-04-29	United States
ORF1ab_1708_D	ORF1ab	1708	SRR15148819	5388	C	A	0,999702	2021-04-29	United States
ORF1ab_1932_F	ORF1ab	1932	SRR15148819	6060	G	T	0,0714286	2021-04-29	United States
ORF1ab_2061_F	ORF1ab	2061	SRR15148819	6446	G	T	0,999033	2021-04-29	United States
ORF1ab_2230_T	ORF1ab	2230	SRR15148819	6954	T	C	1	2021-04-29	United States
ORF1ab_2327_NA	ORF1ab	2327	SRR15148819	7246	G	+T	0,0648649	2021-04-29	United States
ORF1ab_3674_NA	ORF1ab	3674	SRR15148819	11287	G	-TCTGGTTTT	0,608176	2021-04-29	United States
ORF1ab_218_L	ORF1ab	218	SRR15148819	14120	C	T	0,999529	2021-04-29	United States
ORF1ab_314_L	ORF1ab	314	SRR15148819	14408	C	T	0,999652	2021-04-29	United States
ORF1ab_1540_I	ORF1ab	1540	SRR15148819	18086	C	T	0,998619	2021-04-29	United States
ORF1ab_1880_R	ORF1ab	1880	SRR15148819	19105	T	C	0,0744356	2021-04-29	United States
ORF1ab_2557_R	ORF1ab	2557	SRR15148819	21137	A	G	0,0694838	2021-04-29	United States
S_68_NA	S	68	SRR15148819	21764	A	-TACATG	0,885972	2021-04-29	United States
S_80_Y	S	80	SRR15148819	21800	G	T	0,999162	2021-04-29	United States
S_143_NA	S	143	SRR15148819	21990	T	-TTA	0,7854	2021-04-29	United States
S_501_Y	S	501	SRR15148819	23063	A	T	1	2021-04-29	United States
S_570_D	S	570	SRR15148819	23271	C	A	0,940192	2021-04-29	United States
S_614_G	S	614	SRR15148819	23403	A	G	0,99956	2021-04-29	United States
S_681_H	S	681	SRR15148819	23604	C	A	0,999473	2021-04-29	United States
S_716_I	S	716	SRR15148819	23709	C	T	0,999236	2021-04-29	United States
S_982_A	S	982	SRR15148819	24506	T	G	0,999089	2021-04-29	United States
S_1118_H	S	1118	SRR15148819	24914	G	C	0,999083	2021-04-29	United States
ORF6_61_H	ORF6	61	SRR15148819	27382	G	C	0,86613	2021-04-29	United States
ORF6_61_V	ORF6	61	SRR15148819	27383	A	T	0,865307	2021-04-29	United States
ORF8_27_*	ORF8	27	SRR15148819	27972	C	T	0,999486	2021-04-29	United States
ORF8_52_I	ORF8	52	SRR15148819	28048	G	T	1	2021-04-29	United States
ORF8_64_D	ORF8	64	SRR15148819	28085	G	T	1	2021-04-29	United States
ORF8_68_*	ORF8	68	SRR15148819	28095	A	T	0,999333	2021-04-29	United States
ORF8_73_C	ORF8	73	SRR15148819	28111	A	G	0,998702	2021-04-29	United States
N_3_H	N	3	SRR15148819	28280	G	C	0,998818	2021-04-29	United States
N_3_V	N	3	SRR15148819	28281	A	T	1	2021-04-29	United States
N_3_E	N	3	SRR15148819	28282	T	A	0,999605	2021-04-29	United States
N_156_S	N	156	SRR15148819	28739	G	T	0,999409	2021-04-29	United States
N_235_F	N	235	SRR15148819	28977	C	T	1	2021-04-29	United States
ORF1ab_276_S	ORF1ab	276	SRR15148822	1091	C	T	0,999756	2021-04-27	United States
ORF1ab_309_S	ORF1ab	309	SRR15148822	1190	C	T	0,104756	2021-04-27	United States
ORF1ab_1188_L	ORF1ab	1188	SRR15148822	3828	C	T	0,999384	2021-04-27	United States
ORF1ab_1795_Q	ORF1ab	1795	SRR15148822	5648	A	C	0,999593	2021-04-27	United States
ORF1ab_3500_C	ORF1ab	3500	SRR15148822	10764	A	G	0,208791	2021-04-27	United States
ORF1ab_3573_R	ORF1ab	3573	SRR15148822	10983	A	G	0,999429	2021-04-27	United States
ORF1ab_3674_NA	ORF1ab	3674	SRR15148822	11287	G	-TCTGGTTTT	0,656234	2021-04-27	United States
ORF1ab_314_L	ORF1ab	314	SRR15148822	14408	C	T	0,999746	2021-04-27	United States
ORF1ab_1264_D	ORF1ab	1264	SRR15148822	17259	G	T	0,998417	2021-04-27	United States
S_18_F	S	18	SRR15148822	21614	C	T	1	2021-04-27	United States
S_20_N	S	20	SRR15148822	21621	C	A	1	2021-04-27	United States
S_26_S	S	26	SRR15148822	21638	C	T	1	2021-04-27	United States
S_30_H	S	30	SRR15148822	21650	A	C	0,0711974	2021-04-27	United States
S_138_Y	S	138	SRR15148822	21974	G	T	0,999269	2021-04-27	United States
S_190_S	S	190	SRR15148822	22132	G	T	1	2021-04-27	United States
S_417_T	S	417	SRR15148822	22812	A	C	0,999231	2021-04-27	United States
S_484_K	S	484	SRR15148822	23012	G	A	1	2021-04-27	United States
S_501_Y	S	501	SRR15148822	23063	A	T	0,999544	2021-04-27	United States
S_614_G	S	614	SRR15148822	23403	A	G	0,999895	2021-04-27	United States
S_655_Y	S	655	SRR15148822	23525	C	T	0,999284	2021-04-27	United States
S_1027_I	S	1027	SRR15148822	24642	C	T	0,999812	2021-04-27	United States
S_1176_F	S	1176	SRR15148822	25088	G	T	0,999747	2021-04-27	United States
ORF3a_100_C	ORF3a	100	SRR15148822	25690	G	T	0,114052	2021-04-27	United States
ORF3a_253_P	ORF3a	253	SRR15148822	26149	T	C	0,998005	2021-04-27	United States
ORF8_92_K	ORF8	92	SRR15148822	28167	G	A	0,980985	2021-04-27	United States
N_80_R	N	80	SRR15148822	28512	C	G	0,999866	2021-04-27	United States
N_202_C	N	202	SRR15148822	28877	A	T	1	2021-04-27	United States
N_202_T	N	202	SRR15148822	28878	G	C	1	2021-04-27	United States
N_203_K	N	203	SRR15148822	28881	G	A	1	2021-04-27	United States
N_204_R	N	204	SRR15148822	28883	G	C	1	2021-04-27	United States
ORF1ab_1001_I	ORF1ab	1001	SRR15148825	3267	C	T	0,999483	2021-04-30	United States
ORF1ab_1708_D	ORF1ab	1708	SRR15148825	5388	C	A	0,999596	2021-04-30	United States
ORF1ab_2230_T	ORF1ab	2230	SRR15148825	6954	T	C	1	2021-04-30	United States
ORF1ab_2252_NA	ORF1ab	2252	SRR15148825	7019	G	+T	0,0553506	2021-04-30	United States
ORF1ab_2699_V	ORF1ab	2699	SRR15148825	8360	A	G	1	2021-04-30	United States
ORF1ab_3674_NA	ORF1ab	3674	SRR15148825	11287	G	-TCTGGTTTT	0,623335	2021-04-30	United States
ORF1ab_3966_R	ORF1ab	3966	SRR15148825	12162	A	G	0,999831	2021-04-30	United States
ORF1ab_314_L	ORF1ab	314	SRR15148825	14408	C	T	0,999473	2021-04-30	United States
ORF1ab_1383_R	ORF1ab	1383	SRR15148825	17615	A	G	0,99945	2021-04-30	United States
ORF1ab_2557_R	ORF1ab	2557	SRR15148825	21137	A	G	0,999635	2021-04-30	United States
S_68_NA	S	68	SRR15148825	21764	A	-TACATG	0,903265	2021-04-30	United States
S_143_NA	S	143	SRR15148825	21990	T	-TTA	0,803424	2021-04-30	United States
S_501_Y	S	501	SRR15148825	23063	A	T	1	2021-04-30	United States
S_570_D	S	570	SRR15148825	23271	C	A	0,999288	2021-04-30	United States
S_614_G	S	614	SRR15148825	23403	A	G	0,99964	2021-04-30	United States
S_681_H	S	681	SRR15148825	23604	C	A	1	2021-04-30	United States
S_716_I	S	716	SRR15148825	23709	C	T	0,999687	2021-04-30	United States
S_982_A	S	982	SRR15148825	24506	T	G	0,998122	2021-04-30	United States
S_1118_H	S	1118	SRR15148825	24914	G	C	0,999608	2021-04-30	United States
S_1191_N	S	1191	SRR15148825	25135	G	T	0,999173	2021-04-30	United States
ORF3a_134_L	ORF3a	134	SRR15148825	25793	G	T	0,998498	2021-04-30	United States
E_56_S	E	56	SRR15148825	26411	T	C	0,0618812	2021-04-30	United States
ORF8_27_*	ORF8	27	SRR15148825	27972	C	T	1	2021-04-30	United States
ORF8_52_I	ORF8	52	SRR15148825	28048	G	T	0,999242	2021-04-30	United States
ORF8_73_C	ORF8	73	SRR15148825	28111	A	G	0,999373	2021-04-30	United States
N_3_H	N	3	SRR15148825	28280	G	C	0,999743	2021-04-30	United States
N_3_V	N	3	SRR15148825	28281	A	T	0,999484	2021-04-30	United States
N_3_E	N	3	SRR15148825	28282	T	A	0,999228	2021-04-30	United States
N_203_K	N	203	SRR15148825	28881	G	A	1	2021-04-30	United States
N_204_R	N	204	SRR15148825	28883	G	C	1	2021-04-30	United States
N_235_F	N	235	SRR15148825	28977	C	T	1	2021-04-30	United States
ORF1ab_211_T	ORF1ab	211	SRR15148827	896	G	A	0,989799	2021-05-04	United States
ORF1ab_1001_I	ORF1ab	1001	SRR15148827	3267	C	T	0,999376	2021-05-04	United States
ORF1ab_1708_D	ORF1ab	1708	SRR15148827	5388	C	A	0,999588	2021-05-04	United States
ORF1ab_2230_T	ORF1ab	2230	SRR15148827	6954	T	C	1	2021-05-04	United States
ORF1ab_3542_C	ORF1ab	3542	SRR15148827	10889	C	T	0,0940982	2021-05-04	United States
ORF1ab_3674_NA	ORF1ab	3674	SRR15148827	11287	G	-TCTGGTTTT	0,640811	2021-05-04	United States
ORF1ab_314_L	ORF1ab	314	SRR15148827	14408	C	T	0,99913	2021-05-04	United States
ORF1ab_1001_S	ORF1ab	1001	SRR15148827	16468	C	T	0,999548	2021-05-04	United States
ORF1ab_1383_R	ORF1ab	1383	SRR15148827	17615	A	G	0,995001	2021-05-04	United States
ORF1ab_1808_D	ORF1ab	1808	SRR15148827	18891	G	T	0,999302	2021-05-04	United States
S_68_NA	S	68	SRR15148827	21764	A	-TACATG	0,899945	2021-05-04	United States
S_143_NA	S	143	SRR15148827	21990	T	-TTA	0,795511	2021-05-04	United States
S_501_Y	S	501	SRR15148827	23063	A	T	1	2021-05-04	United States
S_520_S	S	520	SRR15148827	23120	G	T	0,998967	2021-05-04	United States
S_570_D	S	570	SRR15148827	23271	C	A	0,999831	2021-05-04	United States
S_614_G	S	614	SRR15148827	23403	A	G	0,999477	2021-05-04	United States
S_681_H	S	681	SRR15148827	23604	C	A	0,999237	2021-05-04	United States
S_716_I	S	716	SRR15148827	23709	C	T	0,99975	2021-05-04	United States
S_982_A	S	982	SRR15148827	24506	T	G	0,999202	2021-05-04	United States
S_1118_H	S	1118	SRR15148827	24914	G	C	0,999203	2021-05-04	United States
ORF3a_107_H	ORF3a	107	SRR15148827	25711	T	C	0,994586	2021-05-04	United States
ORF3a_134_L	ORF3a	134	SRR15148827	25793	G	T	0,99708	2021-05-04	United States
ORF7a_94_K	ORF7a	94	SRR15148827	27673	C	A	0,06875	2021-05-04	United States
ORF7b_40_I	ORF7b	40	SRR15148827	27874	C	T	0,999566	2021-05-04	United States
ORF8_27_*	ORF8	27	SRR15148827	27972	C	T	0,998812	2021-05-04	United States
ORF8_52_I	ORF8	52	SRR15148827	28048	G	T	1	2021-05-04	United States
ORF8_73_C	ORF8	73	SRR15148827	28111	A	G	0,997823	2021-05-04	United States
N_3_H	N	3	SRR15148827	28280	G	C	0,999537	2021-05-04	United States
N_3_V	N	3	SRR15148827	28281	A	T	0,999534	2021-05-04	United States
N_3_E	N	3	SRR15148827	28282	T	A	0,999537	2021-05-04	United States
N_203_K	N	203	SRR15148827	28881	G	A	1	2021-05-04	United States
N_204_R	N	204	SRR15148827	28883	G	C	1	2021-05-04	United States
N_235_F	N	235	SRR15148827	28977	C	T	0,998392	2021-05-04	United States
ORF1ab_599_V	ORF1ab	599	SRR15148828	2061	C	T	1	2021-04-30	United States
ORF1ab_1001_I	ORF1ab	1001	SRR15148828	3267	C	T	1	2021-04-30	United States
ORF1ab_1609_S	ORF1ab	1609	SRR15148828	5090	C	T	0,0597015	2021-04-30	United States
ORF1ab_1708_D	ORF1ab	1708	SRR15148828	5388	C	A	1	2021-04-30	United States
ORF1ab_3674_NA	ORF1ab	3674	SRR15148828	11287	G	-TCTGGTTTT	0,633921	2021-04-30	United States
ORF1ab_3966_R	ORF1ab	3966	SRR15148828	12162	A	G	0,999289	2021-04-30	United States
ORF1ab_314_L	ORF1ab	314	SRR15148828	14408	C	T	0,999462	2021-04-30	United States
ORF1ab_676_D	ORF1ab	676	SRR15148828	15494	C	A	0,140845	2021-04-30	United States
ORF1ab_1383_R	ORF1ab	1383	SRR15148828	17615	A	G	0,999728	2021-04-30	United States
ORF1ab_1645_L	ORF1ab	1645	SRR15148828	18401	C	T	0,0906131	2021-04-30	United States
ORF1ab_2557_R	ORF1ab	2557	SRR15148828	21137	A	G	0,0813187	2021-04-30	United States
S_68_NA	S	68	SRR15148828	21764	A	-TACATG	0,8921	2021-04-30	United States
S_143_NA	S	143	SRR15148828	21990	T	-TTA	0,801316	2021-04-30	United States
S_501_Y	S	501	SRR15148828	23063	A	T	1	2021-04-30	United States
S_570_D	S	570	SRR15148828	23271	C	A	0,999427	2021-04-30	United States
S_614_G	S	614	SRR15148828	23403	A	G	0,999851	2021-04-30	United States
S_681_H	S	681	SRR15148828	23604	C	A	0,999664	2021-04-30	United States
S_716_I	S	716	SRR15148828	23709	C	T	1	2021-04-30	United States
S_982_A	S	982	SRR15148828	24506	T	G	1	2021-04-30	United States
S_1118_H	S	1118	SRR15148828	24914	G	C	0,99961	2021-04-30	United States
M_155_Y	M	155	SRR15148828	26985	C	T	1	2021-04-30	United States
ORF8_27_*	ORF8	27	SRR15148828	27972	C	T	0,999545	2021-04-30	United States
ORF8_52_I	ORF8	52	SRR15148828	28048	G	T	1	2021-04-30	United States
ORF8_73_C	ORF8	73	SRR15148828	28111	A	G	1	2021-04-30	United States
N_3_H	N	3	SRR15148828	28280	G	C	0,999658	2021-04-30	United States
N_3_V	N	3	SRR15148828	28281	A	T	0,999656	2021-04-30	United States
N_3_E	N	3	SRR15148828	28282	T	A	0,998288	2021-04-30	United States
N_203_K	N	203	SRR15148828	28881	G	A	0,964539	2021-04-30	United States
N_204_R	N	204	SRR15148828	28883	G	C	0,965278	2021-04-30	United States
N_235_F	N	235	SRR15148828	28977	C	T	0,987288	2021-04-30	United States
ORF1ab_591_V	ORF1ab	591	SRR15148829	2037	C	T	1	2021-05-04	United States
ORF1ab_1001_I	ORF1ab	1001	SRR15148829	3267	C	T	0,978799	2021-05-04	United States
ORF1ab_1708_D	ORF1ab	1708	SRR15148829	5388	C	A	0,998896	2021-05-04	United States
ORF1ab_2230_T	ORF1ab	2230	SRR15148829	6954	T	C	0,994606	2021-05-04	United States
ORF1ab_3674_NA	ORF1ab	3674	SRR15148829	11287	G	-TCTGGTTTT	0,663187	2021-05-04	United States
ORF1ab_314_L	ORF1ab	314	SRR15148829	14408	C	T	0,999675	2021-05-04	United States
S_68_NA	S	68	SRR15148829	21764	A	-TACATG	0,900992	2021-05-04	United States
S_143_NA	S	143	SRR15148829	21990	T	-TTA	0,797366	2021-05-04	United States
S_501_Y	S	501	SRR15148829	23063	A	T	0,999428	2021-05-04	United States
S_570_D	S	570	SRR15148829	23271	C	A	0,99962	2021-05-04	United States
S_614_G	S	614	SRR15148829	23403	A	G	0,99987	2021-05-04	United States
S_681_H	S	681	SRR15148829	23604	C	A	1	2021-05-04	United States
S_716_I	S	716	SRR15148829	23709	C	T	0,999499	2021-05-04	United States
S_982_A	S	982	SRR15148829	24506	T	G	0,998863	2021-05-04	United States
S_1118_H	S	1118	SRR15148829	24914	G	C	0,999691	2021-05-04	United States
ORF3a_131_C	ORF3a	131	SRR15148829	25785	G	T	0,995646	2021-05-04	United States
ORF7a_84_S	ORF7a	84	SRR15148829	27643	C	T	1	2021-05-04	United States
ORF8_27_*	ORF8	27	SRR15148829	27972	C	T	0,999504	2021-05-04	United States
ORF8_52_I	ORF8	52	SRR15148829	28048	G	T	0,999383	2021-05-04	United States
ORF8_68_*	ORF8	68	SRR15148829	28095	A	T	0,996326	2021-05-04	United States
ORF8_73_C	ORF8	73	SRR15148829	28111	A	G	0,994894	2021-05-04	United States
N_3_H	N	3	SRR15148829	28280	G	C	0,988012	2021-05-04	United States
N_3_V	N	3	SRR15148829	28281	A	T	0,987755	2021-05-04	United States
N_3_E	N	3	SRR15148829	28282	T	A	0,987481	2021-05-04	United States
N_203_K	N	203	SRR15148829	28881	G	A	1	2021-05-04	United States
N_204_R	N	204	SRR15148829	28883	G	C	1	2021-05-04	United States
N_235_F	N	235	SRR15148829	28977	C	T	0,999307	2021-05-04	United States
ORF1ab_599_V	ORF1ab	599	SRR15148830	2061	C	T	0,998459	2021-04-30	United States
ORF1ab_1001_I	ORF1ab	1001	SRR15148830	3267	C	T	0,999514	2021-04-30	United States
ORF1ab_1708_D	ORF1ab	1708	SRR15148830	5388	C	A	1	2021-04-30	United States
ORF1ab_2230_T	ORF1ab	2230	SRR15148830	6954	T	C	1	2021-04-30	United States
ORF1ab_3674_NA	ORF1ab	3674	SRR15148830	11287	G	-TCTGGTTTT	0,692777	2021-04-30	United States
ORF1ab_3966_R	ORF1ab	3966	SRR15148830	12162	A	G	0,999388	2021-04-30	United States
ORF1ab_314_L	ORF1ab	314	SRR15148830	14408	C	T	0,999414	2021-04-30	United States
ORF1ab_1383_R	ORF1ab	1383	SRR15148830	17615	A	G	0,999402	2021-04-30	United States
ORF1ab_2270_Y	ORF1ab	2270	SRR15148830	20275	G	T	1	2021-04-30	United States
S_68_NA	S	68	SRR15148830	21764	A	-TACATG	0,89522	2021-04-30	United States
S_143_NA	S	143	SRR15148830	21990	T	-TTA	0,798211	2021-04-30	United States
S_501_Y	S	501	SRR15148830	23063	A	T	0,999578	2021-04-30	United States
S_570_D	S	570	SRR15148830	23271	C	A	0,999122	2021-04-30	United States
S_614_G	S	614	SRR15148830	23403	A	G	1	2021-04-30	United States
S_681_H	S	681	SRR15148830	23604	C	A	1	2021-04-30	United States
S_716_I	S	716	SRR15148830	23709	C	T	0,998987	2021-04-30	United States
S_982_A	S	982	SRR15148830	24506	T	G	0,999343	2021-04-30	United States
S_1118_H	S	1118	SRR15148830	24914	G	C	0,99917	2021-04-30	United States
ORF7b_34_M	ORF7b	34	SRR15148830	27855	C	A	0,999337	2021-04-30	United States
ORF8_27_*	ORF8	27	SRR15148830	27972	C	T	0,999085	2021-04-30	United States
ORF8_52_I	ORF8	52	SRR15148830	28048	G	T	0,999622	2021-04-30	United States
ORF8_73_C	ORF8	73	SRR15148830	28111	A	G	1	2021-04-30	United States
N_3_H	N	3	SRR15148830	28280	G	C	0,999713	2021-04-30	United States
N_3_V	N	3	SRR15148830	28281	A	T	1	2021-04-30	United States
N_3_E	N	3	SRR15148830	28282	T	A	0,998856	2021-04-30	United States
N_203_K	N	203	SRR15148830	28881	G	A	0,999094	2021-04-30	United States
N_204_R	N	204	SRR15148830	28883	G	C	1	2021-04-30	United States
N_235_F	N	235	SRR15148830	28977	C	T	0,998571	2021-04-30	United States
ORF1ab_730_F	ORF1ab	730	SRR15148833	2453	C	T	0,998653	2021-05-03	United States
ORF1ab_1001_I	ORF1ab	1001	SRR15148833	3267	C	T	0,998837	2021-05-03	United States
ORF1ab_1213_L	ORF1ab	1213	SRR15148833	3903	C	T	0,998726	2021-05-03	United States
ORF1ab_1708_D	ORF1ab	1708	SRR15148833	5388	C	A	0,999501	2021-05-03	United States
ORF1ab_2230_T	ORF1ab	2230	SRR15148833	6954	T	C	1	2021-05-03	United States
ORF1ab_2249_V	ORF1ab	2249	SRR15148833	7011	C	T	0,999068	2021-05-03	United States
ORF1ab_2280_I	ORF1ab	2280	SRR15148833	7104	C	T	1	2021-05-03	United States
ORF1ab_3333_V	ORF1ab	3333	SRR15148833	10263	C	T	0,999769	2021-05-03	United States
ORF1ab_3674_NA	ORF1ab	3674	SRR15148833	11287	G	-TCTGGTTTT	0,706099	2021-05-03	United States
ORF1ab_314_L	ORF1ab	314	SRR15148833	14408	C	T	0,999778	2021-05-03	United States
ORF1ab_1619_Y	ORF1ab	1619	SRR15148833	18322	C	T	0,999119	2021-05-03	United States
ORF1ab_2048_I	ORF1ab	2048	SRR15148833	19610	C	T	0,998791	2021-05-03	United States
S_68_NA	S	68	SRR15148833	21764	A	-TACATG	0,90188	2021-05-03	United States
S_138_H	S	138	SRR15148833	21974	G	C	0,996875	2021-05-03	United States
S_143_NA	S	143	SRR15148833	21990	T	-TTA	0,801672	2021-05-03	United States
S_490_S	S	490	SRR15148833	23031	T	C	0,99896	2021-05-03	United States
S_501_Y	S	501	SRR15148833	23063	A	T	0,999741	2021-05-03	United States
S_570_D	S	570	SRR15148833	23271	C	A	0,998673	2021-05-03	United States
S_614_G	S	614	SRR15148833	23403	A	G	0,99981	2021-05-03	United States
S_681_H	S	681	SRR15148833	23604	C	A	0,999244	2021-05-03	United States
S_716_I	S	716	SRR15148833	23709	C	T	0,999619	2021-05-03	United States
S_982_A	S	982	SRR15148833	24506	T	G	0,998454	2021-05-03	United States
S_1118_H	S	1118	SRR15148833	24914	G	C	0,999512	2021-05-03	United States
ORF3a_14_I	ORF3a	14	SRR15148833	25433	C	T	0,998306	2021-05-03	United States
ORF8_27_*	ORF8	27	SRR15148833	27972	C	T	0,999697	2021-05-03	United States
ORF8_52_I	ORF8	52	SRR15148833	28048	G	T	0,999248	2021-05-03	United States
ORF8_73_C	ORF8	73	SRR15148833	28111	A	G	0,998659	2021-05-03	United States
N_3_H	N	3	SRR15148833	28280	G	C	0,999132	2021-05-03	United States
N_3_V	N	3	SRR15148833	28281	A	T	0,998835	2021-05-03	United States
N_3_E	N	3	SRR15148833	28282	T	A	0,999131	2021-05-03	United States
N_203_K	N	203	SRR15148833	28881	G	A	1	2021-05-03	United States
N_204_R	N	204	SRR15148833	28883	G	C	1	2021-05-03	United States
N_235_F	N	235	SRR15148833	28977	C	T	1	2021-05-03	United States
ORF1ab_928_Y	ORF1ab	928	SRR15148834	3047	G	T	0,999465	2021-04-29	United States
ORF1ab_1001_I	ORF1ab	1001	SRR15148834	3267	C	T	0,999145	2021-04-29	United States
ORF1ab_1708_D	ORF1ab	1708	SRR15148834	5388	C	A	0,998894	2021-04-29	United States
ORF1ab_2129_V	ORF1ab	2129	SRR15148834	6651	C	T	0,997628	2021-04-29	United States
ORF1ab_2230_T	ORF1ab	2230	SRR15148834	6954	T	C	1	2021-04-29	United States
ORF1ab_3674_NA	ORF1ab	3674	SRR15148834	11287	G	-TCTGGTTTT	0,605496	2021-04-29	United States
ORF1ab_3966_R	ORF1ab	3966	SRR15148834	12162	A	G	0,990512	2021-04-29	United States
ORF1ab_314_L	ORF1ab	314	SRR15148834	14408	C	T	0,9996	2021-04-29	United States
ORF1ab_1383_R	ORF1ab	1383	SRR15148834	17615	A	G	0,999438	2021-04-29	United States
ORF1ab_2557_R	ORF1ab	2557	SRR15148834	21137	A	G	0,953712	2021-04-29	United States
S_68_NA	S	68	SRR15148834	21764	A	-TACATG	0,895083	2021-04-29	United States
S_143_NA	S	143	SRR15148834	21990	T	-TTA	0,800546	2021-04-29	United States
S_501_Y	S	501	SRR15148834	23063	A	T	0,99938	2021-04-29	United States
S_570_D	S	570	SRR15148834	23271	C	A	0,999456	2021-04-29	United States
S_614_G	S	614	SRR15148834	23403	A	G	0,999581	2021-04-29	United States
S_681_H	S	681	SRR15148834	23604	C	A	0,999609	2021-04-29	United States
S_716_I	S	716	SRR15148834	23709	C	T	0,999242	2021-04-29	United States
S_982_A	S	982	SRR15148834	24506	T	G	0,999419	2021-04-29	United States
S_1118_H	S	1118	SRR15148834	24914	G	C	0,99934	2021-04-29	United States
S_1191_N	S	1191	SRR15148834	25135	G	T	0,965624	2021-04-29	United States
ORF7a_39_I	ORF7a	39	SRR15148834	27509	C	T	0,0724522	2021-04-29	United States
ORF8_27_*	ORF8	27	SRR15148834	27972	C	T	0,999425	2021-04-29	United States
ORF8_52_I	ORF8	52	SRR15148834	28048	G	T	1	2021-04-29	United States
ORF8_73_C	ORF8	73	SRR15148834	28111	A	G	0,999556	2021-04-29	United States
N_3_H	N	3	SRR15148834	28280	G	C	0,99985	2021-04-29	United States
N_3_V	N	3	SRR15148834	28281	A	T	0,999398	2021-04-29	United States
N_3_E	N	3	SRR15148834	28282	T	A	0,99895	2021-04-29	United States
N_203_K	N	203	SRR15148834	28881	G	A	1	2021-04-29	United States
N_204_R	N	204	SRR15148834	28883	G	C	1	2021-04-29	United States
N_235_F	N	235	SRR15148834	28977	C	T	1	2021-04-29	United States
ORF1ab_1001_I	ORF1ab	1001	SRR15148835	3267	C	T	0,999798	2021-04-27	United States
ORF1ab_1708_D	ORF1ab	1708	SRR15148835	5388	C	A	0,999479	2021-04-27	United States
ORF1ab_2230_T	ORF1ab	2230	SRR15148835	6954	T	C	1	2021-04-27	United States
ORF1ab_2259_I	ORF1ab	2259	SRR15148835	7042	G	T	1	2021-04-27	United States
ORF1ab_2344_T	ORF1ab	2344	SRR15148835	7295	G	A	1	2021-04-27	United States
ORF1ab_3674_NA	ORF1ab	3674	SRR15148835	11287	G	-TCTGGTTTT	0,644623	2021-04-27	United States
ORF1ab_218_L	ORF1ab	218	SRR15148835	14120	C	T	0,999748	2021-04-27	United States
ORF1ab_314_L	ORF1ab	314	SRR15148835	14408	C	T	0,999728	2021-04-27	United States
S_68_NA	S	68	SRR15148835	21764	A	-TACATG	0,899447	2021-04-27	United States
S_143_NA	S	143	SRR15148835	21990	T	-TTA	0,818332	2021-04-27	United States
S_501_Y	S	501	SRR15148835	23063	A	T	1	2021-04-27	United States
S_570_D	S	570	SRR15148835	23271	C	A	0,999114	2021-04-27	United States
S_614_G	S	614	SRR15148835	23403	A	G	0,999657	2021-04-27	United States
S_681_H	S	681	SRR15148835	23604	C	A	0,99972	2021-04-27	United States
S_716_I	S	716	SRR15148835	23709	C	T	0,999585	2021-04-27	United States
S_982_A	S	982	SRR15148835	24506	T	G	0,999201	2021-04-27	United States
S_1118_H	S	1118	SRR15148835	24914	G	C	0,999752	2021-04-27	United States
ORF3a_27_Y	ORF3a	27	SRR15148835	25471	G	T	0,987841	2021-04-27	United States
ORF8_27_*	ORF8	27	SRR15148835	27972	C	T	0,999061	2021-04-27	United States
ORF8_52_I	ORF8	52	SRR15148835	28048	G	T	0,999397	2021-04-27	United States
ORF8_68_*	ORF8	68	SRR15148835	28095	A	T	0,995246	2021-04-27	United States
ORF8_73_C	ORF8	73	SRR15148835	28111	A	G	0,999596	2021-04-27	United States
N_3_H	N	3	SRR15148835	28280	G	C	0,99981	2021-04-27	United States
N_3_V	N	3	SRR15148835	28281	A	T	1	2021-04-27	United States
N_3_E	N	3	SRR15148835	28282	T	A	0,999243	2021-04-27	United States
N_203_K	N	203	SRR15148835	28881	G	A	1	2021-04-27	United States
N_204_R	N	204	SRR15148835	28883	G	C	1	2021-04-27	United States
N_235_F	N	235	SRR15148835	28977	C	T	1	2021-04-27	United States
N_271_I	N	271	SRR15148835	29085	C	T	0,999858	2021-04-27	United States
N_383_A	N	383	SRR15148835	29420	C	G	1	2021-04-27	United States
ORF1ab_160_S	ORF1ab	160	SRR15148836	744	A	G	0,999065	2021-04-29	United States
ORF1ab_1001_I	ORF1ab	1001	SRR15148836	3267	C	T	0,999325	2021-04-29	United States
ORF1ab_1708_D	ORF1ab	1708	SRR15148836	5388	C	A	0,999463	2021-04-29	United States
ORF1ab_2230_T	ORF1ab	2230	SRR15148836	6954	T	C	1	2021-04-29	United States
ORF1ab_3674_NA	ORF1ab	3674	SRR15148836	11287	G	-TCTGGTTTT	0,692784	2021-04-29	United States
ORF1ab_3966_R	ORF1ab	3966	SRR15148836	12162	A	G	0,999411	2021-04-29	United States
ORF1ab_314_L	ORF1ab	314	SRR15148836	14408	C	T	0,999524	2021-04-29	United States
ORF1ab_1003_G	ORF1ab	1003	SRR15148836	16474	A	G	0,999683	2021-04-29	United States
ORF1ab_1023_G	ORF1ab	1023	SRR15148836	16534	A	G	1	2021-04-29	United States
ORF1ab_1383_R	ORF1ab	1383	SRR15148836	17615	A	G	0,999766	2021-04-29	United States
ORF1ab_2537_I	ORF1ab	2537	SRR15148836	21077	C	T	0,999741	2021-04-29	United States
ORF1ab_2557_R	ORF1ab	2557	SRR15148836	21137	A	G	0,999647	2021-04-29	United States
S_27_V	S	27	SRR15148836	21642	C	T	1	2021-04-29	United States
S_68_NA	S	68	SRR15148836	21764	A	-TACATG	0,894543	2021-04-29	United States
S_143_NA	S	143	SRR15148836	21990	T	-TTA	0,813553	2021-04-29	United States
S_501_Y	S	501	SRR15148836	23063	A	T	0,99899	2021-04-29	United States
S_570_D	S	570	SRR15148836	23271	C	A	0,999531	2021-04-29	United States
S_614_G	S	614	SRR15148836	23403	A	G	0,999058	2021-04-29	United States
S_681_H	S	681	SRR15148836	23604	C	A	0,999587	2021-04-29	United States
S_716_I	S	716	SRR15148836	23709	C	T	0,999795	2021-04-29	United States
S_982_A	S	982	SRR15148836	24506	T	G	1	2021-04-29	United States
S_1118_H	S	1118	SRR15148836	24914	G	C	0,999287	2021-04-29	United States
S_1191_N	S	1191	SRR15148836	25135	G	T	0,999524	2021-04-29	United States
ORF8_27_*	ORF8	27	SRR15148836	27972	C	T	0,999637	2021-04-29	United States
ORF8_52_I	ORF8	52	SRR15148836	28048	G	T	1	2021-04-29	United States
ORF8_73_C	ORF8	73	SRR15148836	28111	A	G	0,999501	2021-04-29	United States
ORF8_120_NA	ORF8	120	SRR15148836	28253	C	-A	0,902406	2021-04-29	United States
N_3_H	N	3	SRR15148836	28280	G	C	0,998904	2021-04-29	United States
N_3_V	N	3	SRR15148836	28281	A	T	1	2021-04-29	United States
N_3_E	N	3	SRR15148836	28282	T	A	0,999635	2021-04-29	United States
N_90_S	N	90	SRR15148836	28541	G	T	0,0567376	2021-04-29	United States
N_203_K	N	203	SRR15148836	28881	G	A	1	2021-04-29	United States
N_204_R	N	204	SRR15148836	28883	G	C	1	2021-04-29	United States
N_229_H	N	229	SRR15148836	28960	G	T	0,997033	2021-04-29	United States
N_235_F	N	235	SRR15148836	28977	C	T	1	2021-04-29	United States
ORF1ab_811_S	ORF1ab	811	SRR15148839	2697	A	G	0,107172	2021-05-02	United States
ORF1ab_1001_I	ORF1ab	1001	SRR15148839	3267	C	T	0,99884	2021-05-02	United States
ORF1ab_1708_D	ORF1ab	1708	SRR15148839	5388	C	A	0,99971	2021-05-02	United States
ORF1ab_1881_I	ORF1ab	1881	SRR15148839	5907	C	T	0,999556	2021-05-02	United States
ORF1ab_2047_I	ORF1ab	2047	SRR15148839	6404	G	A	0,116105	2021-05-02	United States
ORF1ab_2230_T	ORF1ab	2230	SRR15148839	6954	T	C	1	2021-05-02	United States
ORF1ab_2259_I	ORF1ab	2259	SRR15148839	7042	G	T	0,998212	2021-05-02	United States
ORF1ab_3674_NA	ORF1ab	3674	SRR15148839	11287	G	-TCTGGTTTT	0,650993	2021-05-02	United States
ORF1ab_218_L	ORF1ab	218	SRR15148839	14120	C	T	0,999774	2021-05-02	United States
ORF1ab_314_L	ORF1ab	314	SRR15148839	14408	C	T	0,999466	2021-05-02	United States
S_68_NA	S	68	SRR15148839	21764	A	-TACATG	0,895396	2021-05-02	United States
S_143_NA	S	143	SRR15148839	21990	T	-TTA	0,809888	2021-05-02	United States
S_501_Y	S	501	SRR15148839	23063	A	T	1	2021-05-02	United States
S_570_D	S	570	SRR15148839	23271	C	A	0,999501	2021-05-02	United States
S_614_G	S	614	SRR15148839	23403	A	G	0,9995	2021-05-02	United States
S_681_H	S	681	SRR15148839	23604	C	A	0,999516	2021-05-02	United States
S_716_I	S	716	SRR15148839	23709	C	T	1	2021-05-02	United States
S_982_A	S	982	SRR15148839	24506	T	G	0,998713	2021-05-02	United States
S_1118_H	S	1118	SRR15148839	24914	G	C	0,99929	2021-05-02	United States
ORF3a_26_L	ORF3a	26	SRR15148839	25469	C	T	0,0954932	2021-05-02	United States
ORF8_27_*	ORF8	27	SRR15148839	27972	C	T	0,99973	2021-05-02	United States
ORF8_52_I	ORF8	52	SRR15148839	28048	G	T	0,999649	2021-05-02	United States
ORF8_61_F	ORF8	61	SRR15148839	28075	G	T	1	2021-05-02	United States
ORF8_68_*	ORF8	68	SRR15148839	28095	A	T	0,994427	2021-05-02	United States
ORF8_73_C	ORF8	73	SRR15148839	28111	A	G	0,999478	2021-05-02	United States
N_3_H	N	3	SRR15148839	28280	G	C	0,998679	2021-05-02	United States
N_3_V	N	3	SRR15148839	28281	A	T	0,998147	2021-05-02	United States
N_3_E	N	3	SRR15148839	28282	T	A	0,999208	2021-05-02	United States
N_203_K	N	203	SRR15148839	28881	G	A	1	2021-05-02	United States
N_204_R	N	204	SRR15148839	28883	G	C	0,998731	2021-05-02	United States
N_235_F	N	235	SRR15148839	28977	C	T	1	2021-05-02	United States
N_393_I	N	393	SRR15148839	29451	C	T	0,157527	2021-05-02	United States
ORF1ab_80_S	ORF1ab	80	SRR15148840	503	C	T	1	2021-04-30	United States
ORF1ab_265_I	ORF1ab	265	SRR15148840	1059	C	T	0,999408	2021-04-30	United States
ORF1ab_1158_L	ORF1ab	1158	SRR15148840	3738	C	T	1	2021-04-30	United States
ORF1ab_3158_T	ORF1ab	3158	SRR15148840	9738	G	C	0,999575	2021-04-30	United States
ORF1ab_3270_T	ORF1ab	3270	SRR15148840	10073	G	A	0,998054	2021-04-30	United States
ORF1ab_4175_I	ORF1ab	4175	SRR15148840	12789	C	T	0,98983	2021-04-30	United States
ORF1ab_314_L	ORF1ab	314	SRR15148840	14408	C	T	0,99963	2021-04-30	United States
ORF1ab_976_L	ORF1ab	976	SRR15148840	16394	C	T	0,997865	2021-04-30	United States
ORF1ab_1183_Y	ORF1ab	1183	SRR15148840	17014	G	T	0,999794	2021-04-30	United States
ORF1ab_1681_F	ORF1ab	1681	SRR15148840	18508	C	T	0,053801	2021-04-30	United States
S_152_C	S	152	SRR15148840	22018	G	T	1	2021-04-30	United States
S_452_R	S	452	SRR15148840	22917	T	G	1	2021-04-30	United States
S_503_I	S	503	SRR15148840	23069	G	A	0,999659	2021-04-30	United States
S_614_G	S	614	SRR15148840	23403	A	G	0,999389	2021-04-30	United States
ORF3a_57_H	ORF3a	57	SRR15148840	25563	G	T	0,999405	2021-04-30	United States
ORF3a_250_G	ORF3a	250	SRR15148840	26141	A	G	0,166998	2021-04-30	United States
ORF7b_43_T	ORF7b	43	SRR15148840	27882	G	A	0,997935	2021-04-30	United States
ORF8_65_V	ORF8	65	SRR15148840	28087	C	T	0,997184	2021-04-30	United States
N_205_I	N	205	SRR15148840	28887	C	T	0,998437	2021-04-30	United States
ORF1ab_1001_I	ORF1ab	1001	SRR15148841	3267	C	T	0,999753	2021-05-02	United States
ORF1ab_1218_G	ORF1ab	1218	SRR15148841	3917	A	G	0,999667	2021-05-02	United States
ORF1ab_1583_F	ORF1ab	1583	SRR15148841	5012	G	T	0,972641	2021-05-02	United States
ORF1ab_1708_D	ORF1ab	1708	SRR15148841	5388	C	A	0,999121	2021-05-02	United States
ORF1ab_2050_D	ORF1ab	2050	SRR15148841	6415	A	C	0,999146	2021-05-02	United States
ORF1ab_2230_T	ORF1ab	2230	SRR15148841	6954	T	C	0,999227	2021-05-02	United States
ORF1ab_2928_N	ORF1ab	2928	SRR15148841	9049	G	T	0,999225	2021-05-02	United States
ORF1ab_3603_NA	ORF1ab	3603	SRR15148841	11074	C	+T	0,0585544	2021-05-02	United States
ORF1ab_3606_NA	ORF1ab	3606	SRR15148841	11082	T	-G	0,123389	2021-05-02	United States
ORF1ab_3606_F	ORF1ab	3606	SRR15148841	11083	G	T	0,99872	2021-05-02	United States
ORF1ab_3674_NA	ORF1ab	3674	SRR15148841	11287	G	-TCTGGTTTT	0,704828	2021-05-02	United States
ORF1ab_3748_I	ORF1ab	3748	SRR15148841	11507	G	A	0,999388	2021-05-02	United States
ORF1ab_284_I	ORF1ab	284	SRR15148841	14318	C	T	0,117904	2021-05-02	United States
ORF1ab_314_L	ORF1ab	314	SRR15148841	14408	C	T	0,999795	2021-05-02	United States
S_5_F	S	5	SRR15148841	21575	C	T	1	2021-05-02	United States
S_68_NA	S	68	SRR15148841	21764	A	-TACATG	0,902161	2021-05-02	United States
S_143_NA	S	143	SRR15148841	21990	T	-TTA	0,787868	2021-05-02	United States
S_501_Y	S	501	SRR15148841	23063	A	T	0,999282	2021-05-02	United States
S_558_N	S	558	SRR15148841	23236	G	T	0,999342	2021-05-02	United States
S_570_D	S	570	SRR15148841	23271	C	A	0,999193	2021-05-02	United States
S_614_G	S	614	SRR15148841	23403	A	G	0,999791	2021-05-02	United States
S_681_H	S	681	SRR15148841	23604	C	A	0,999833	2021-05-02	United States
S_716_I	S	716	SRR15148841	23709	C	T	0,99966	2021-05-02	United States
S_779_E	S	779	SRR15148841	23897	C	G	0,99962	2021-05-02	United States
S_982_A	S	982	SRR15148841	24506	T	G	0,999672	2021-05-02	United States
S_1118_H	S	1118	SRR15148841	24914	G	C	0,999557	2021-05-02	United States
ORF8_27_*	ORF8	27	SRR15148841	27972	C	T	0,999462	2021-05-02	United States
ORF8_52_I	ORF8	52	SRR15148841	28048	G	T	1	2021-05-02	United States
ORF8_73_C	ORF8	73	SRR15148841	28111	A	G	0,999218	2021-05-02	United States
N_3_H	N	3	SRR15148841	28280	G	C	0,999659	2021-05-02	United States
N_3_V	N	3	SRR15148841	28281	A	T	0,999315	2021-05-02	United States
N_3_E	N	3	SRR15148841	28282	T	A	0,998977	2021-05-02	United States
N_203_K	N	203	SRR15148841	28881	G	A	1	2021-05-02	United States
N_204_R	N	204	SRR15148841	28883	G	C	1	2021-05-02	United States
N_235_F	N	235	SRR15148841	28977	C	T	0,998876	2021-05-02	United States
ORF1ab_1001_I	ORF1ab	1001	SRR15148842	3267	C	T	0,999383	2021-04-29	United States
ORF1ab_1708_D	ORF1ab	1708	SRR15148842	5388	C	A	0,999802	2021-04-29	United States
ORF1ab_2230_T	ORF1ab	2230	SRR15148842	6954	T	C	1	2021-04-29	United States
ORF1ab_2785_V	ORF1ab	2785	SRR15148842	8619	C	T	0,998409	2021-04-29	United States
ORF1ab_3674_NA	ORF1ab	3674	SRR15148842	11287	G	-TCTGGTTTT	0,708029	2021-04-29	United States
ORF1ab_314_L	ORF1ab	314	SRR15148842	14408	C	T	1	2021-04-29	United States
S_68_NA	S	68	SRR15148842	21764	A	-TACATG	0,897451	2021-04-29	United States
S_143_NA	S	143	SRR15148842	21990	T	-TTA	0,812696	2021-04-29	United States
S_501_Y	S	501	SRR15148842	23063	A	T	1	2021-04-29	United States
S_570_D	S	570	SRR15148842	23271	C	A	0,998833	2021-04-29	United States
S_614_G	S	614	SRR15148842	23403	A	G	0,999017	2021-04-29	United States
S_681_H	S	681	SRR15148842	23604	C	A	0,999578	2021-04-29	United States
S_716_I	S	716	SRR15148842	23709	C	T	0,999577	2021-04-29	United States
S_982_A	S	982	SRR15148842	24506	T	G	1	2021-04-29	United States
S_1118_H	S	1118	SRR15148842	24914	G	C	0,999431	2021-04-29	United States
ORF3a_100_C	ORF3a	100	SRR15148842	25690	G	T	0,999772	2021-04-29	United States
ORF8_27_*	ORF8	27	SRR15148842	27972	C	T	1	2021-04-29	United States
ORF8_52_I	ORF8	52	SRR15148842	28048	G	T	1	2021-04-29	United States
ORF8_73_C	ORF8	73	SRR15148842	28111	A	G	0,99845	2021-04-29	United States
N_3_H	N	3	SRR15148842	28280	G	C	1	2021-04-29	United States
N_3_V	N	3	SRR15148842	28281	A	T	0,999607	2021-04-29	United States
N_3_E	N	3	SRR15148842	28282	T	A	0,999609	2021-04-29	United States
N_203_K	N	203	SRR15148842	28881	G	A	0,999178	2021-04-29	United States
N_204_R	N	204	SRR15148842	28883	G	C	0,999195	2021-04-29	United States
N_235_F	N	235	SRR15148842	28977	C	T	0,999415	2021-04-29	United States
ORF1ab_591_V	ORF1ab	591	SRR15148843	2037	C	T	1	2021-05-03	United States
ORF1ab_1001_I	ORF1ab	1001	SRR15148843	3267	C	T	0,999503	2021-05-03	United States
ORF1ab_1708_D	ORF1ab	1708	SRR15148843	5388	C	A	0,999323	2021-05-03	United States
ORF1ab_2230_T	ORF1ab	2230	SRR15148843	6954	T	C	1	2021-05-03	United States
ORF1ab_3353_R	ORF1ab	3353	SRR15148843	10323	A	G	0,159532	2021-05-03	United States
ORF1ab_3674_NA	ORF1ab	3674	SRR15148843	11287	G	-TCTGGTTTT	0,636416	2021-05-03	United States
ORF1ab_314_L	ORF1ab	314	SRR15148843	14408	C	T	0,998894	2021-05-03	United States
S_68_NA	S	68	SRR15148843	21764	A	-TACATG	0,895218	2021-05-03	United States
S_143_NA	S	143	SRR15148843	21990	T	-TTA	0,799319	2021-05-03	United States
S_501_Y	S	501	SRR15148843	23063	A	T	0,999694	2021-05-03	United States
S_570_D	S	570	SRR15148843	23271	C	A	0,97893	2021-05-03	United States
S_614_G	S	614	SRR15148843	23403	A	G	0,999016	2021-05-03	United States
S_681_H	S	681	SRR15148843	23604	C	A	0,999789	2021-05-03	United States
S_716_I	S	716	SRR15148843	23709	C	T	0,999378	2021-05-03	United States
S_982_A	S	982	SRR15148843	24506	T	G	1	2021-05-03	United States
S_1118_H	S	1118	SRR15148843	24914	G	C	0,999579	2021-05-03	United States
ORF3a_131_C	ORF3a	131	SRR15148843	25785	G	T	0,999699	2021-05-03	United States
ORF8_27_*	ORF8	27	SRR15148843	27972	C	T	1	2021-05-03	United States
ORF8_51_V	ORF8	51	SRR15148843	28045	C	T	0,99805	2021-05-03	United States
ORF8_52_I	ORF8	52	SRR15148843	28048	G	T	1	2021-05-03	United States
ORF8_68_*	ORF8	68	SRR15148843	28095	A	T	0,996084	2021-05-03	United States
ORF8_73_C	ORF8	73	SRR15148843	28111	A	G	0,99983	2021-05-03	United States
N_3_H	N	3	SRR15148843	28280	G	C	1	2021-05-03	United States
N_3_V	N	3	SRR15148843	28281	A	T	0,999791	2021-05-03	United States
N_3_E	N	3	SRR15148843	28282	T	A	0,999378	2021-05-03	United States
N_199_L	N	199	SRR15148843	28869	C	T	0,394352	2021-05-03	United States
N_203_K	N	203	SRR15148843	28881	G	A	0,256897	2021-05-03	United States
N_204_R	N	204	SRR15148843	28883	G	C	0,259793	2021-05-03	United States
N_234_I	N	234	SRR15148843	28975	G	A	0,361345	2021-05-03	United States
N_235_F	N	235	SRR15148843	28977	C	T	0,62454	2021-05-03	United States
N_253_D	N	253	SRR15148843	29032	G	T	0,0841555	2021-05-03	United States
ORF1ab_599_V	ORF1ab	599	SRR15148844	2061	C	T	1	2021-04-29	United States
ORF1ab_1001_I	ORF1ab	1001	SRR15148844	3267	C	T	0,999674	2021-04-29	United States
ORF1ab_1708_D	ORF1ab	1708	SRR15148844	5388	C	A	0,999776	2021-04-29	United States
ORF1ab_2230_T	ORF1ab	2230	SRR15148844	6954	T	C	1	2021-04-29	United States
ORF1ab_3674_NA	ORF1ab	3674	SRR15148844	11287	G	-TCTGGTTTT	0,647559	2021-04-29	United States
ORF1ab_3966_R	ORF1ab	3966	SRR15148844	12162	A	G	0,99549	2021-04-29	United States
ORF1ab_314_L	ORF1ab	314	SRR15148844	14408	C	T	1	2021-04-29	United States
ORF1ab_1383_R	ORF1ab	1383	SRR15148844	17615	A	G	0,999341	2021-04-29	United States
ORF1ab_2061_I	ORF1ab	2061	SRR15148844	19648	G	A	1	2021-04-29	United States
ORF1ab_2270_Y	ORF1ab	2270	SRR15148844	20275	G	T	1	2021-04-29	United States
S_68_NA	S	68	SRR15148844	21764	A	-TACATG	0,89176	2021-04-29	United States
S_143_NA	S	143	SRR15148844	21990	T	-TTA	0,817467	2021-04-29	United States
S_501_Y	S	501	SRR15148844	23063	A	T	1	2021-04-29	United States
S_570_D	S	570	SRR15148844	23271	C	A	0,999476	2021-04-29	United States
S_614_G	S	614	SRR15148844	23403	A	G	0,999094	2021-04-29	United States
S_681_H	S	681	SRR15148844	23604	C	A	0,99978	2021-04-29	United States
S_716_I	S	716	SRR15148844	23709	C	T	1	2021-04-29	United States
S_982_A	S	982	SRR15148844	24506	T	G	1	2021-04-29	United States
S_1118_H	S	1118	SRR15148844	24914	G	C	0,999053	2021-04-29	United States
ORF3a_166_L	ORF3a	166	SRR15148844	25889	C	T	0,999401	2021-04-29	United States
ORF8_27_*	ORF8	27	SRR15148844	27972	C	T	1	2021-04-29	United States
ORF8_52_I	ORF8	52	SRR15148844	28048	G	T	1	2021-04-29	United States
ORF8_73_C	ORF8	73	SRR15148844	28111	A	G	0,999616	2021-04-29	United States
N_3_H	N	3	SRR15148844	28280	G	C	0,999754	2021-04-29	United States
N_3_V	N	3	SRR15148844	28281	A	T	0,999753	2021-04-29	United States
N_3_E	N	3	SRR15148844	28282	T	A	1	2021-04-29	United States
N_203_K	N	203	SRR15148844	28881	G	A	1	2021-04-29	United States
N_204_R	N	204	SRR15148844	28883	G	C	1	2021-04-29	United States
N_235_F	N	235	SRR15148844	28977	C	T	1	2021-04-29	United States
N_243_C	N	243	SRR15148844	29000	G	T	0,985915	2021-04-29	United States
ORF1ab_995_D	ORF1ab	995	SRR15148845	3250	G	T	0,0636145	2021-05-04	United States
ORF1ab_1001_I	ORF1ab	1001	SRR15148845	3267	C	T	0,999058	2021-05-04	United States
ORF1ab_1708_D	ORF1ab	1708	SRR15148845	5388	C	A	1	2021-05-04	United States
ORF1ab_2230_T	ORF1ab	2230	SRR15148845	6954	T	C	1	2021-05-04	United States
ORF1ab_3674_NA	ORF1ab	3674	SRR15148845	11287	G	-TCTGGTTTT	0,599654	2021-05-04	United States
ORF1ab_3966_R	ORF1ab	3966	SRR15148845	12162	A	G	0,976104	2021-05-04	United States
ORF1ab_218_L	ORF1ab	218	SRR15148845	14120	C	T	0,162362	2021-05-04	United States
ORF1ab_314_L	ORF1ab	314	SRR15148845	14408	C	T	0,999446	2021-05-04	United States
ORF1ab_1383_R	ORF1ab	1383	SRR15148845	17615	A	G	0,999773	2021-05-04	United States
ORF1ab_2222_V	ORF1ab	2222	SRR15148845	20132	C	T	0,0511182	2021-05-04	United States
ORF1ab_2557_R	ORF1ab	2557	SRR15148845	21137	A	G	0,887244	2021-05-04	United States
S_68_NA	S	68	SRR15148845	21764	A	-TACATG	0,895596	2021-05-04	United States
S_143_NA	S	143	SRR15148845	21990	T	-TTA	0,793995	2021-05-04	United States
S_501_Y	S	501	SRR15148845	23063	A	T	1	2021-05-04	United States
S_570_D	S	570	SRR15148845	23271	C	A	0,999377	2021-05-04	United States
S_614_G	S	614	SRR15148845	23403	A	G	0,999372	2021-05-04	United States
S_681_H	S	681	SRR15148845	23604	C	A	0,999663	2021-05-04	United States
S_716_I	S	716	SRR15148845	23709	C	T	0,999673	2021-05-04	United States
S_982_A	S	982	SRR15148845	24506	T	G	0,999543	2021-05-04	United States
S_1118_H	S	1118	SRR15148845	24914	G	C	0,99972	2021-05-04	United States
S_1191_N	S	1191	SRR15148845	25135	G	T	0,999834	2021-05-04	United States
ORF3a_93_Y	ORF3a	93	SRR15148845	25669	C	T	0,997759	2021-05-04	United States
ORF8_27_*	ORF8	27	SRR15148845	27972	C	T	0,999606	2021-05-04	United States
ORF8_52_I	ORF8	52	SRR15148845	28048	G	T	1	2021-05-04	United States
ORF8_73_C	ORF8	73	SRR15148845	28111	A	G	0,999378	2021-05-04	United States
N_3_H	N	3	SRR15148845	28280	G	C	1	2021-05-04	United States
N_3_V	N	3	SRR15148845	28281	A	T	0,999849	2021-05-04	United States
N_3_E	N	3	SRR15148845	28282	T	A	0,999699	2021-05-04	United States
N_203_K	N	203	SRR15148845	28881	G	A	1	2021-05-04	United States
N_204_R	N	204	SRR15148845	28883	G	C	0,996845	2021-05-04	United States
N_235_F	N	235	SRR15148845	28977	C	T	0,997748	2021-05-04	United States
ORF10_37_F	ORF10	37	SRR15148845	29666	C	T	1	2021-05-04	United States
ORF1ab_1001_I	ORF1ab	1001	SRR15148846	3267	C	T	0,999087	2021-05-03	United States
ORF1ab_1102_G	ORF1ab	1102	SRR15148846	3569	A	G	0,998671	2021-05-03	United States
ORF1ab_1708_D	ORF1ab	1708	SRR15148846	5388	C	A	0,999538	2021-05-03	United States
ORF1ab_2230_T	ORF1ab	2230	SRR15148846	6954	T	C	0,999724	2021-05-03	United States
ORF1ab_3674_NA	ORF1ab	3674	SRR15148846	11287	G	-TCTGGTTTT	0,712926	2021-05-03	United States
ORF1ab_4087_I	ORF1ab	4087	SRR15148846	12525	C	T	0,999091	2021-05-03	United States
ORF1ab_218_L	ORF1ab	218	SRR15148846	14120	C	T	0,998553	2021-05-03	United States
ORF1ab_314_L	ORF1ab	314	SRR15148846	14408	C	T	0,998916	2021-05-03	United States
S_68_NA	S	68	SRR15148846	21764	A	-TACATG	0,890692	2021-05-03	United States
S_143_NA	S	143	SRR15148846	21990	T	-TTA	0,804379	2021-05-03	United States
S_501_Y	S	501	SRR15148846	23063	A	T	0,999756	2021-05-03	United States
S_570_D	S	570	SRR15148846	23271	C	A	0,998527	2021-05-03	United States
S_614_G	S	614	SRR15148846	23403	A	G	0,999245	2021-05-03	United States
S_681_H	S	681	SRR15148846	23604	C	A	0,99915	2021-05-03	United States
S_716_I	S	716	SRR15148846	23709	C	T	1	2021-05-03	United States
S_982_A	S	982	SRR15148846	24506	T	G	0,999696	2021-05-03	United States
S_1118_H	S	1118	SRR15148846	24914	G	C	0,999775	2021-05-03	United States
ORF8_27_*	ORF8	27	SRR15148846	27972	C	T	0,999731	2021-05-03	United States
ORF8_52_I	ORF8	52	SRR15148846	28048	G	T	0,999666	2021-05-03	United States
ORF8_68_*	ORF8	68	SRR15148846	28095	A	T	0,991426	2021-05-03	United States
ORF8_73_C	ORF8	73	SRR15148846	28111	A	G	0,999034	2021-05-03	United States
N_3_H	N	3	SRR15148846	28280	G	C	0,999472	2021-05-03	United States
N_3_V	N	3	SRR15148846	28281	A	T	0,999735	2021-05-03	United States
N_3_E	N	3	SRR15148846	28282	T	A	0,998418	2021-05-03	United States
N_203_K	N	203	SRR15148846	28881	G	A	0,998787	2021-05-03	United States
N_204_R	N	204	SRR15148846	28883	G	C	1	2021-05-03	United States
N_235_F	N	235	SRR15148846	28977	C	T	1	2021-05-03	United States
ORF10_4_L	ORF10	4	SRR15148846	29567	A	C	0,999718	2021-05-03	United States
ORF1ab_1001_I	ORF1ab	1001	SRR15148847	3267	C	T	0,999796	2021-05-03	United States
ORF1ab_1158_L	ORF1ab	1158	SRR15148847	3738	C	T	0,999699	2021-05-03	United States
ORF1ab_1586_I	ORF1ab	1586	SRR15148847	5023	G	A	0,999603	2021-05-03	United States
ORF1ab_1708_D	ORF1ab	1708	SRR15148847	5388	C	A	0,99937	2021-05-03	United States
ORF1ab_2230_T	ORF1ab	2230	SRR15148847	6954	T	C	0,998621	2021-05-03	United States
ORF1ab_3674_NA	ORF1ab	3674	SRR15148847	11287	G	-TCTGGTTTT	0,668361	2021-05-03	United States
ORF1ab_314_L	ORF1ab	314	SRR15148847	14408	C	T	1	2021-05-03	United States
ORF1ab_1383_R	ORF1ab	1383	SRR15148847	17615	A	G	0,999537	2021-05-03	United States
ORF1ab_2063_E	ORF1ab	2063	SRR15148847	19654	A	G	0,998747	2021-05-03	United States
ORF1ab_2499_N	ORF1ab	2499	SRR15148847	20962	G	A	0,999305	2021-05-03	United States
S_68_NA	S	68	SRR15148847	21764	A	-TACATG	0,890411	2021-05-03	United States
S_143_NA	S	143	SRR15148847	21990	T	-TTA	0,802825	2021-05-03	United States
S_501_Y	S	501	SRR15148847	23063	A	T	1	2021-05-03	United States
S_570_D	S	570	SRR15148847	23271	C	A	0,998427	2021-05-03	United States
S_614_G	S	614	SRR15148847	23403	A	G	0,999713	2021-05-03	United States
S_681_H	S	681	SRR15148847	23604	C	A	0,99972	2021-05-03	United States
S_716_I	S	716	SRR15148847	23709	C	T	0,999727	2021-05-03	United States
S_982_A	S	982	SRR15148847	24506	T	G	0,999434	2021-05-03	United States
S_1118_H	S	1118	SRR15148847	24914	G	C	0,999682	2021-05-03	United States
M_70_L	M	70	SRR15148847	26730	G	C	0,999862	2021-05-03	United States
ORF8_27_*	ORF8	27	SRR15148847	27972	C	T	0,999549	2021-05-03	United States
ORF8_52_I	ORF8	52	SRR15148847	28048	G	T	0,999714	2021-05-03	United States
ORF8_73_C	ORF8	73	SRR15148847	28111	A	G	0,9997	2021-05-03	United States
N_3_H	N	3	SRR15148847	28280	G	C	0,999544	2021-05-03	United States
N_3_V	N	3	SRR15148847	28281	A	T	0,999542	2021-05-03	United States
N_3_E	N	3	SRR15148847	28282	T	A	0,998863	2021-05-03	United States
N_203_K	N	203	SRR15148847	28881	G	A	1	2021-05-03	United States
N_204_R	N	204	SRR15148847	28883	G	C	1	2021-05-03	United States
N_235_F	N	235	SRR15148847	28977	C	T	0,998118	2021-05-03	United States
ORF1ab_944_L	ORF1ab	944	SRR15148848	3096	C	T	0,999228	2021-05-03	United States
ORF1ab_1001_I	ORF1ab	1001	SRR15148848	3267	C	T	0,991218	2021-05-03	United States
ORF1ab_1323_G	ORF1ab	1323	SRR15148848	4233	A	G	0,999065	2021-05-03	United States
ORF1ab_2230_T	ORF1ab	2230	SRR15148848	6954	T	C	1	2021-05-03	United States
ORF1ab_2259_I	ORF1ab	2259	SRR15148848	7042	G	T	1	2021-05-03	United States
ORF1ab_2344_T	ORF1ab	2344	SRR15148848	7295	G	A	1	2021-05-03	United States
ORF1ab_3353_R	ORF1ab	3353	SRR15148848	10323	A	G	0,999043	2021-05-03	United States
ORF1ab_3674_NA	ORF1ab	3674	SRR15148848	11287	G	-TCTGGTTTT	0,645383	2021-05-03	United States
ORF1ab_218_L	ORF1ab	218	SRR15148848	14120	C	T	0,999609	2021-05-03	United States
ORF1ab_314_L	ORF1ab	314	SRR15148848	14408	C	T	0,999557	2021-05-03	United States
S_68_NA	S	68	SRR15148848	21764	A	-TACATG	0,897989	2021-05-03	United States
S_143_NA	S	143	SRR15148848	21990	T	-TTA	0,805507	2021-05-03	United States
S_501_Y	S	501	SRR15148848	23063	A	T	1	2021-05-03	United States
S_570_D	S	570	SRR15148848	23271	C	A	0,999427	2021-05-03	United States
S_614_G	S	614	SRR15148848	23403	A	G	0,999532	2021-05-03	United States
S_681_H	S	681	SRR15148848	23604	C	A	0,99948	2021-05-03	United States
S_716_I	S	716	SRR15148848	23709	C	T	0,99934	2021-05-03	United States
S_982_A	S	982	SRR15148848	24506	T	G	1	2021-05-03	United States
S_1118_H	S	1118	SRR15148848	24914	G	C	0,999861	2021-05-03	United States
ORF3a_27_Y	ORF3a	27	SRR15148848	25471	G	T	0,999009	2021-05-03	United States
ORF8_27_*	ORF8	27	SRR15148848	27972	C	T	0,999134	2021-05-03	United States
ORF8_52_I	ORF8	52	SRR15148848	28048	G	T	0,999462	2021-05-03	United States
ORF8_68_*	ORF8	68	SRR15148848	28095	A	T	0,994236	2021-05-03	United States
ORF8_73_C	ORF8	73	SRR15148848	28111	A	G	0,999492	2021-05-03	United States
N_3_H	N	3	SRR15148848	28280	G	C	0,988863	2021-05-03	United States
N_3_V	N	3	SRR15148848	28281	A	T	0,988009	2021-05-03	United States
N_3_E	N	3	SRR15148848	28282	T	A	0,988245	2021-05-03	United States
N_203_K	N	203	SRR15148848	28881	G	A	1	2021-05-03	United States
N_204_R	N	204	SRR15148848	28883	G	C	1	2021-05-03	United States
N_235_F	N	235	SRR15148848	28977	C	T	1	2021-05-03	United States
N_271_I	N	271	SRR15148848	29085	C	T	0,999244	2021-05-03	United States
N_383_A	N	383	SRR15148848	29420	C	G	0,990115	2021-05-03	United States
ORF1ab_913_D	ORF1ab	913	SRR15148849	3004	G	T	1	2021-05-03	United States
ORF1ab_1001_I	ORF1ab	1001	SRR15148849	3267	C	T	0,998809	2021-05-03	United States
ORF1ab_1708_D	ORF1ab	1708	SRR15148849	5388	C	A	1	2021-05-03	United States
ORF1ab_2230_T	ORF1ab	2230	SRR15148849	6954	T	C	1	2021-05-03	United States
ORF1ab_2259_I	ORF1ab	2259	SRR15148849	7042	G	T	0,998775	2021-05-03	United States
ORF1ab_3674_NA	ORF1ab	3674	SRR15148849	11287	G	-TCTGGTTTT	0,627376	2021-05-03	United States
ORF1ab_218_L	ORF1ab	218	SRR15148849	14120	C	T	0,999186	2021-05-03	United States
ORF1ab_314_L	ORF1ab	314	SRR15148849	14408	C	T	0,999542	2021-05-03	United States
ORF1ab_2431_V	ORF1ab	2431	SRR15148849	20759	C	T	0,999513	2021-05-03	United States
S_40_NA	S	40	SRR15148849	21682	C	-A	0,0649038	2021-05-03	United States
S_68_NA	S	68	SRR15148849	21764	A	-TACATG	0,892538	2021-05-03	United States
S_143_NA	S	143	SRR15148849	21990	T	-TTA	0,791744	2021-05-03	United States
S_501_Y	S	501	SRR15148849	23063	A	T	0,999377	2021-05-03	United States
S_570_D	S	570	SRR15148849	23271	C	A	0,999736	2021-05-03	United States
S_614_G	S	614	SRR15148849	23403	A	G	0,99905	2021-05-03	United States
S_681_H	S	681	SRR15148849	23604	C	A	0,999617	2021-05-03	United States
S_716_I	S	716	SRR15148849	23709	C	T	0,999623	2021-05-03	United States
S_982_A	S	982	SRR15148849	24506	T	G	0,998854	2021-05-03	United States
S_1118_H	S	1118	SRR15148849	24914	G	C	0,999044	2021-05-03	United States
ORF3a_240_S	ORF3a	240	SRR15148849	26110	C	T	1	2021-05-03	United States
ORF8_27_*	ORF8	27	SRR15148849	27972	C	T	0,999381	2021-05-03	United States
ORF8_52_I	ORF8	52	SRR15148849	28048	G	T	0,997632	2021-05-03	United States
ORF8_68_*	ORF8	68	SRR15148849	28095	A	T	1	2021-05-03	United States
ORF8_73_C	ORF8	73	SRR15148849	28111	A	G	0,9996	2021-05-03	United States
N_3_H	N	3	SRR15148849	28280	G	C	1	2021-05-03	United States
N_3_V	N	3	SRR15148849	28281	A	T	0,999773	2021-05-03	United States
N_3_E	N	3	SRR15148849	28282	T	A	0,999548	2021-05-03	United States
N_203_K	N	203	SRR15148849	28881	G	A	1	2021-05-03	United States
N_204_R	N	204	SRR15148849	28883	G	C	1	2021-05-03	United States
N_235_F	N	235	SRR15148849	28977	C	T	1	2021-05-03	United States
ORF1ab_1001_I	ORF1ab	1001	SRR15148850	3267	C	T	0,987247	2021-05-02	United States
ORF1ab_1708_D	ORF1ab	1708	SRR15148850	5388	C	A	0,99979	2021-05-02	United States
ORF1ab_2230_T	ORF1ab	2230	SRR15148850	6954	T	C	1	2021-05-02	United States
ORF1ab_2259_I	ORF1ab	2259	SRR15148850	7042	G	T	0,998004	2021-05-02	United States
ORF1ab_3674_NA	ORF1ab	3674	SRR15148850	11287	G	-TCTGGTTTT	0,632811	2021-05-02	United States
ORF1ab_218_L	ORF1ab	218	SRR15148850	14120	C	T	0,999317	2021-05-02	United States
ORF1ab_314_L	ORF1ab	314	SRR15148850	14408	C	T	0,999686	2021-05-02	United States
ORF1ab_2172_NA	ORF1ab	2172	SRR15148850	19983	C	+T	0,105708	2021-05-02	United States
S_68_NA	S	68	SRR15148850	21764	A	-TACATG	0,891367	2021-05-02	United States
S_143_NA	S	143	SRR15148850	21990	T	-TTA	0,79016	2021-05-02	United States
S_501_Y	S	501	SRR15148850	23063	A	T	1	2021-05-02	United States
S_570_D	S	570	SRR15148850	23271	C	A	0,999645	2021-05-02	United States
S_614_G	S	614	SRR15148850	23403	A	G	0,999758	2021-05-02	United States
S_681_H	S	681	SRR15148850	23604	C	A	0,999047	2021-05-02	United States
S_716_I	S	716	SRR15148850	23709	C	T	0,999812	2021-05-02	United States
S_982_A	S	982	SRR15148850	24506	T	G	1	2021-05-02	United States
S_1118_H	S	1118	SRR15148850	24914	G	C	0,999476	2021-05-02	United States
ORF3a_254_V	ORF3a	254	SRR15148850	26153	G	T	1	2021-05-02	United States
ORF8_27_*	ORF8	27	SRR15148850	27972	C	T	0,999453	2021-05-02	United States
ORF8_52_I	ORF8	52	SRR15148850	28048	G	T	0,999656	2021-05-02	United States
ORF8_61_F	ORF8	61	SRR15148850	28075	G	T	0,999658	2021-05-02	United States
ORF8_68_*	ORF8	68	SRR15148850	28095	A	T	0,997927	2021-05-02	United States
ORF8_73_C	ORF8	73	SRR15148850	28111	A	G	0,999733	2021-05-02	United States
N_3_H	N	3	SRR15148850	28280	G	C	0,999649	2021-05-02	United States
N_3_V	N	3	SRR15148850	28281	A	T	0,999824	2021-05-02	United States
N_3_E	N	3	SRR15148850	28282	T	A	0,999123	2021-05-02	United States
N_203_K	N	203	SRR15148850	28881	G	A	1	2021-05-02	United States
N_204_R	N	204	SRR15148850	28883	G	C	0,996875	2021-05-02	United States
N_235_F	N	235	SRR15148850	28977	C	T	1	2021-05-02	United States
ORF1ab_599_V	ORF1ab	599	SRR15148852	2061	C	T	0,989637	2021-04-30	United States
ORF1ab_1001_I	ORF1ab	1001	SRR15148852	3267	C	T	0,999265	2021-04-30	United States
ORF1ab_1708_D	ORF1ab	1708	SRR15148852	5388	C	A	0,999764	2021-04-30	United States
ORF1ab_2230_T	ORF1ab	2230	SRR15148852	6954	T	C	1	2021-04-30	United States
ORF1ab_3674_NA	ORF1ab	3674	SRR15148852	11287	G	-TCTGGTTTT	0,613936	2021-04-30	United States
ORF1ab_3966_R	ORF1ab	3966	SRR15148852	12162	A	G	0,98819	2021-04-30	United States
ORF1ab_314_L	ORF1ab	314	SRR15148852	14408	C	T	0,999549	2021-04-30	United States
ORF1ab_1383_R	ORF1ab	1383	SRR15148852	17615	A	G	0,999565	2021-04-30	United States
ORF1ab_2127_S	ORF1ab	2127	SRR15148852	19846	G	A	1	2021-04-30	United States
ORF1ab_2270_Y	ORF1ab	2270	SRR15148852	20275	G	T	1	2021-04-30	United States
S_68_NA	S	68	SRR15148852	21764	A	-TACATG	0,882387	2021-04-30	United States
S_143_NA	S	143	SRR15148852	21990	T	-TTA	0,812268	2021-04-30	United States
S_501_Y	S	501	SRR15148852	23063	A	T	0,999572	2021-04-30	United States
S_570_D	S	570	SRR15148852	23271	C	A	0,982247	2021-04-30	United States
S_614_G	S	614	SRR15148852	23403	A	G	0,999438	2021-04-30	United States
S_681_H	S	681	SRR15148852	23604	C	A	0,999296	2021-04-30	United States
S_716_I	S	716	SRR15148852	23709	C	T	0,999314	2021-04-30	United States
S_982_A	S	982	SRR15148852	24506	T	G	0,986191	2021-04-30	United States
S_1118_H	S	1118	SRR15148852	24914	G	C	0,999651	2021-04-30	United States
ORF8_27_*	ORF8	27	SRR15148852	27972	C	T	0,999361	2021-04-30	United States
ORF8_52_I	ORF8	52	SRR15148852	28048	G	T	0,999618	2021-04-30	United States
ORF8_73_C	ORF8	73	SRR15148852	28111	A	G	0,999415	2021-04-30	United States
N_3_H	N	3	SRR15148852	28280	G	C	0,998822	2021-04-30	United States
N_3_V	N	3	SRR15148852	28281	A	T	0,999764	2021-04-30	United States
N_3_E	N	3	SRR15148852	28282	T	A	0,998592	2021-04-30	United States
N_203_K	N	203	SRR15148852	28881	G	A	0,99812	2021-04-30	United States
N_204_R	N	204	SRR15148852	28883	G	C	0,996289	2021-04-30	United States
N_235_F	N	235	SRR15148852	28977	C	T	0,99871	2021-04-30	United States
ORF1ab_124_C	ORF1ab	124	SRR15148853	635	C	T	0,16977	2021-05-02	United States
ORF1ab_211_T	ORF1ab	211	SRR15148853	896	G	A	0,998684	2021-05-02	United States
ORF1ab_516_NA	ORF1ab	516	SRR15148853	1813	T	+A	0,0560113	2021-05-02	United States
ORF1ab_667_W	ORF1ab	667	SRR15148853	2266	T	G	0,0871303	2021-05-02	United States
ORF1ab_944_L	ORF1ab	944	SRR15148853	3096	C	T	0,0697134	2021-05-02	United States
ORF1ab_1001_I	ORF1ab	1001	SRR15148853	3267	C	T	1	2021-05-02	United States
ORF1ab_1708_D	ORF1ab	1708	SRR15148853	5388	C	A	0,998219	2021-05-02	United States
ORF1ab_2230_T	ORF1ab	2230	SRR15148853	6954	T	C	1	2021-05-02	United States
ORF1ab_3376_L	ORF1ab	3376	SRR15148853	10392	C	T	0,107713	2021-05-02	United States
ORF1ab_3603_NA	ORF1ab	3603	SRR15148853	11074	C	-T	0,123576	2021-05-02	United States
ORF1ab_3674_NA	ORF1ab	3674	SRR15148853	11287	G	-TCTGGTTTT	0,589483	2021-05-02	United States
ORF1ab_3789_L	ORF1ab	3789	SRR15148853	11630	T	C	0,0886863	2021-05-02	United States
ORF1ab_3961_*	ORF1ab	3961	SRR15148853	12146	C	T	0,060546	2021-05-02	United States
ORF1ab_287_NA	ORF1ab	287	SRR15148853	14327	C	+A	0,0907534	2021-05-02	United States
ORF1ab_314_L	ORF1ab	314	SRR15148853	14408	C	T	0,999656	2021-05-02	United States
ORF1ab_1001_S	ORF1ab	1001	SRR15148853	16468	C	T	1	2021-05-02	United States
ORF1ab_1383_R	ORF1ab	1383	SRR15148853	17615	A	G	0,999764	2021-05-02	United States
ORF1ab_1808_D	ORF1ab	1808	SRR15148853	18891	G	T	1	2021-05-02	United States
ORF1ab_2557_R	ORF1ab	2557	SRR15148853	21137	A	G	0,0580431	2021-05-02	United States
S_30_H	S	30	SRR15148853	21650	A	C	0,0674847	2021-05-02	United States
S_68_NA	S	68	SRR15148853	21764	A	-TACATG	0,893905	2021-05-02	United States
S_95_I	S	95	SRR15148853	21846	C	T	0,268114	2021-05-02	United States
S_143_NA	S	143	SRR15148853	21990	T	-TTA	0,796375	2021-05-02	United States
S_385_N	S	385	SRR15148853	22716	C	A	0,999423	2021-05-02	United States
S_501_Y	S	501	SRR15148853	23063	A	T	0,999444	2021-05-02	United States
S_570_D	S	570	SRR15148853	23271	C	A	0,999425	2021-05-02	United States
S_614_G	S	614	SRR15148853	23403	A	G	0,999205	2021-05-02	United States
S_625_Y	S	625	SRR15148853	23435	C	T	0,0707259	2021-05-02	United States
S_681_H	S	681	SRR15148853	23604	C	A	0,999333	2021-05-02	United States
S_716_I	S	716	SRR15148853	23709	C	T	1	2021-05-02	United States
S_884_F	S	884	SRR15148853	24213	C	T	0,0638439	2021-05-02	United States
S_982_A	S	982	SRR15148853	24506	T	G	1	2021-05-02	United States
S_1118_H	S	1118	SRR15148853	24914	G	C	0,999509	2021-05-02	United States
ORF8_27_*	ORF8	27	SRR15148853	27972	C	T	1	2021-05-02	United States
ORF8_52_I	ORF8	52	SRR15148853	28048	G	T	1	2021-05-02	United States
ORF8_73_C	ORF8	73	SRR15148853	28111	A	G	0,999582	2021-05-02	United States
N_3_H	N	3	SRR15148853	28280	G	C	0,999669	2021-05-02	United States
N_3_V	N	3	SRR15148853	28281	A	T	0,999667	2021-05-02	United States
N_3_E	N	3	SRR15148853	28282	T	A	1	2021-05-02	United States
N_203_K	N	203	SRR15148853	28881	G	A	1	2021-05-02	United States
N_204_R	N	204	SRR15148853	28883	G	C	1	2021-05-02	United States
N_235_F	N	235	SRR15148853	28977	C	T	0,995169	2021-05-02	United States
N_334_I	N	334	SRR15148853	29274	C	T	0,0595492	2021-05-02	United States
ORF1ab_1001_I	ORF1ab	1001	SRR15148854	3267	C	T	0,999625	2021-05-03	United States
ORF1ab_1708_D	ORF1ab	1708	SRR15148854	5388	C	A	0,999426	2021-05-03	United States
ORF1ab_2230_T	ORF1ab	2230	SRR15148854	6954	T	C	0,999509	2021-05-03	United States
ORF1ab_2259_I	ORF1ab	2259	SRR15148854	7042	G	T	0,999054	2021-05-03	United States
ORF1ab_2344_T	ORF1ab	2344	SRR15148854	7295	G	A	0,998629	2021-05-03	United States
ORF1ab_3674_NA	ORF1ab	3674	SRR15148854	11287	G	-TCTGGTTTT	0,699912	2021-05-03	United States
ORF1ab_3695_V	ORF1ab	3695	SRR15148854	11348	A	G	0,0867144	2021-05-03	United States
ORF1ab_3829_F	ORF1ab	3829	SRR15148854	11750	C	T	0,186383	2021-05-03	United States
ORF1ab_4207_A	ORF1ab	4207	SRR15148854	12884	A	G	0,0778707	2021-05-03	United States
ORF1ab_218_L	ORF1ab	218	SRR15148854	14120	C	T	0,999278	2021-05-03	United States
ORF1ab_314_L	ORF1ab	314	SRR15148854	14408	C	T	0,99982	2021-05-03	United States
S_68_NA	S	68	SRR15148854	21764	A	-TACATG	0,888889	2021-05-03	United States
S_143_NA	S	143	SRR15148854	21990	T	-TTA	0,807322	2021-05-03	United States
S_501_Y	S	501	SRR15148854	23063	A	T	1	2021-05-03	United States
S_570_D	S	570	SRR15148854	23271	C	A	0,997964	2021-05-03	United States
S_614_G	S	614	SRR15148854	23403	A	G	0,999707	2021-05-03	United States
S_681_H	S	681	SRR15148854	23604	C	A	0,999334	2021-05-03	United States
S_704_L	S	704	SRR15148854	23673	C	T	0,999658	2021-05-03	United States
S_716_I	S	716	SRR15148854	23709	C	T	0,999842	2021-05-03	United States
S_982_A	S	982	SRR15148854	24506	T	G	0,997872	2021-05-03	United States
S_1118_H	S	1118	SRR15148854	24914	G	C	0,999077	2021-05-03	United States
ORF3a_27_Y	ORF3a	27	SRR15148854	25471	G	T	0,999366	2021-05-03	United States
ORF8_27_*	ORF8	27	SRR15148854	27972	C	T	0,999457	2021-05-03	United States
ORF8_52_I	ORF8	52	SRR15148854	28048	G	T	0,999317	2021-05-03	United States
ORF8_68_*	ORF8	68	SRR15148854	28095	A	T	0,995707	2021-05-03	United States
ORF8_73_C	ORF8	73	SRR15148854	28111	A	G	0,997848	2021-05-03	United States
N_3_H	N	3	SRR15148854	28280	G	C	0,990868	2021-05-03	United States
N_3_V	N	3	SRR15148854	28281	A	T	0,990378	2021-05-03	United States
N_3_E	N	3	SRR15148854	28282	T	A	0,990431	2021-05-03	United States
N_203_K	N	203	SRR15148854	28881	G	A	1	2021-05-03	United States
N_204_R	N	204	SRR15148854	28883	G	C	0,998861	2021-05-03	United States
N_235_F	N	235	SRR15148854	28977	C	T	1	2021-05-03	United States
N_271_I	N	271	SRR15148854	29085	C	T	0,999375	2021-05-03	United States
N_383_A	N	383	SRR15148854	29420	C	G	0,998989	2021-05-03	United States
ORF1ab_1001_I	ORF1ab	1001	SRR15148855	3267	C	T	0,999334	2021-05-04	United States
ORF1ab_1708_D	ORF1ab	1708	SRR15148855	5388	C	A	0,999761	2021-05-04	United States
ORF1ab_2230_T	ORF1ab	2230	SRR15148855	6954	T	C	1	2021-05-04	United States
ORF1ab_2345_V	ORF1ab	2345	SRR15148855	7299	C	T	0,999533	2021-05-04	United States
ORF1ab_3674_NA	ORF1ab	3674	SRR15148855	11287	G	-TCTGGTTTT	0,64787	2021-05-04	United States
ORF1ab_314_L	ORF1ab	314	SRR15148855	14408	C	T	0,999815	2021-05-04	United States
S_30_H	S	30	SRR15148855	21650	A	C	0,0674157	2021-05-04	United States
S_68_NA	S	68	SRR15148855	21764	A	-TACATG	0,89691	2021-05-04	United States
S_143_NA	S	143	SRR15148855	21990	T	-TTA	0,786379	2021-05-04	United States
S_501_Y	S	501	SRR15148855	23063	A	T	1	2021-05-04	United States
S_570_D	S	570	SRR15148855	23271	C	A	0,999678	2021-05-04	United States
S_614_G	S	614	SRR15148855	23403	A	G	0,999326	2021-05-04	United States
S_681_H	S	681	SRR15148855	23604	C	A	0,99969	2021-05-04	United States
S_716_I	S	716	SRR15148855	23709	C	T	1	2021-05-04	United States
S_879_V	S	879	SRR15148855	24198	C	T	0,999342	2021-05-04	United States
S_982_A	S	982	SRR15148855	24506	T	G	0,989621	2021-05-04	United States
S_1118_H	S	1118	SRR15148855	24914	G	C	0,99906	2021-05-04	United States
ORF8_27_*	ORF8	27	SRR15148855	27972	C	T	1	2021-05-04	United States
ORF8_52_I	ORF8	52	SRR15148855	28048	G	T	1	2021-05-04	United States
ORF8_68_*	ORF8	68	SRR15148855	28095	A	T	0,994379	2021-05-04	United States
ORF8_73_C	ORF8	73	SRR15148855	28111	A	G	0,999315	2021-05-04	United States
N_3_H	N	3	SRR15148855	28280	G	C	0,9907	2021-05-04	United States
N_3_V	N	3	SRR15148855	28281	A	T	0,990199	2021-05-04	United States
N_3_E	N	3	SRR15148855	28282	T	A	0,990529	2021-05-04	United States
N_202_C	N	202	SRR15148855	28877	A	T	1	2021-05-04	United States
N_202_T	N	202	SRR15148855	28878	G	C	0,997159	2021-05-04	United States
N_203_K	N	203	SRR15148855	28881	G	A	1	2021-05-04	United States
N_204_R	N	204	SRR15148855	28883	G	C	1	2021-05-04	United States
N_235_F	N	235	SRR15148855	28977	C	T	1	2021-05-04	United States
ORF1ab_519_S	ORF1ab	519	SRR15148856	1820	G	A	0,998895	2021-05-03	United States
ORF1ab_675_I	ORF1ab	675	SRR15148856	2288	G	A	1	2021-05-03	United States
ORF1ab_1001_I	ORF1ab	1001	SRR15148856	3267	C	T	0,999518	2021-05-03	United States
ORF1ab_1708_D	ORF1ab	1708	SRR15148856	5388	C	A	0,999394	2021-05-03	United States
ORF1ab_2230_T	ORF1ab	2230	SRR15148856	6954	T	C	1	2021-05-03	United States
ORF1ab_3674_NA	ORF1ab	3674	SRR15148856	11287	G	-TCTGGTTTT	0,618992	2021-05-03	United States
ORF1ab_3966_R	ORF1ab	3966	SRR15148856	12162	A	G	0,99955	2021-05-03	United States
ORF1ab_314_L	ORF1ab	314	SRR15148856	14408	C	T	0,999141	2021-05-03	United States
ORF1ab_1383_R	ORF1ab	1383	SRR15148856	17615	A	G	0,999816	2021-05-03	United States
ORF1ab_2557_R	ORF1ab	2557	SRR15148856	21137	A	G	0,977758	2021-05-03	United States
S_68_NA	S	68	SRR15148856	21764	A	-TACATG	0,885386	2021-05-03	United States
S_143_NA	S	143	SRR15148856	21990	T	-TTA	0,809898	2021-05-03	United States
S_501_Y	S	501	SRR15148856	23063	A	T	0,999265	2021-05-03	United States
S_570_D	S	570	SRR15148856	23271	C	A	0,999351	2021-05-03	United States
S_614_G	S	614	SRR15148856	23403	A	G	0,999736	2021-05-03	United States
S_681_H	S	681	SRR15148856	23604	C	A	0,999437	2021-05-03	United States
S_716_I	S	716	SRR15148856	23709	C	T	0,999625	2021-05-03	United States
S_982_A	S	982	SRR15148856	24506	T	G	0,999191	2021-05-03	United States
S_1118_H	S	1118	SRR15148856	24914	G	C	0,999702	2021-05-03	United States
S_1191_N	S	1191	SRR15148856	25135	G	T	0,99374	2021-05-03	United States
ORF8_27_*	ORF8	27	SRR15148856	27972	C	T	0,999618	2021-05-03	United States
ORF8_52_I	ORF8	52	SRR15148856	28048	G	T	0,998983	2021-05-03	United States
ORF8_73_C	ORF8	73	SRR15148856	28111	A	G	0,925339	2021-05-03	United States
N_3_H	N	3	SRR15148856	28280	G	C	0,789092	2021-05-03	United States
N_3_V	N	3	SRR15148856	28281	A	T	0,787304	2021-05-03	United States
N_3_E	N	3	SRR15148856	28282	T	A	0,787185	2021-05-03	United States
N_203_K	N	203	SRR15148856	28881	G	A	0,838852	2021-05-03	United States
N_204_R	N	204	SRR15148856	28883	G	C	0,997462	2021-05-03	United States
N_235_F	N	235	SRR15148856	28977	C	T	1	2021-05-03	United States
ORF1ab_1001_I	ORF1ab	1001	SRR15148857	3267	C	T	0,999514	2021-05-02	United States
ORF1ab_1708_D	ORF1ab	1708	SRR15148857	5388	C	A	0,999289	2021-05-02	United States
ORF1ab_2230_T	ORF1ab	2230	SRR15148857	6954	T	C	1	2021-05-02	United States
ORF1ab_3674_NA	ORF1ab	3674	SRR15148857	11287	G	-TCTGGTTTT	0,699546	2021-05-02	United States
ORF1ab_314_L	ORF1ab	314	SRR15148857	14408	C	T	0,99964	2021-05-02	United States
S_68_NA	S	68	SRR15148857	21764	A	-TACATG	0,892101	2021-05-02	United States
S_143_NA	S	143	SRR15148857	21990	T	-TTA	0,807069	2021-05-02	United States
S_501_Y	S	501	SRR15148857	23063	A	T	0,999729	2021-05-02	United States
S_570_D	S	570	SRR15148857	23271	C	A	0,999451	2021-05-02	United States
S_614_G	S	614	SRR15148857	23403	A	G	0,999812	2021-05-02	United States
S_681_H	S	681	SRR15148857	23604	C	A	0,999527	2021-05-02	United States
S_716_I	S	716	SRR15148857	23709	C	T	0,999847	2021-05-02	United States
S_982_A	S	982	SRR15148857	24506	T	G	0,999673	2021-05-02	United States
S_1118_H	S	1118	SRR15148857	24914	G	C	0,999809	2021-05-02	United States
ORF8_27_*	ORF8	27	SRR15148857	27972	C	T	0,999274	2021-05-02	United States
ORF8_52_I	ORF8	52	SRR15148857	28048	G	T	0,9994	2021-05-02	United States
ORF8_68_*	ORF8	68	SRR15148857	28095	A	T	0,995558	2021-05-02	United States
ORF8_73_C	ORF8	73	SRR15148857	28111	A	G	0,998732	2021-05-02	United States
N_3_H	N	3	SRR15148857	28280	G	C	0,999428	2021-05-02	United States
N_3_V	N	3	SRR15148857	28281	A	T	0,999425	2021-05-02	United States
N_3_E	N	3	SRR15148857	28282	T	A	0,998856	2021-05-02	United States
N_203_K	N	203	SRR15148857	28881	G	A	0,998569	2021-05-02	United States
N_204_R	N	204	SRR15148857	28883	G	C	0,999295	2021-05-02	United States
N_204_A	N	204	SRR15148857	28884	G	C	0,997155	2021-05-02	United States
N_235_F	N	235	SRR15148857	28977	C	T	0,998609	2021-05-02	United States
ORF1ab_591_V	ORF1ab	591	SRR15148858	2037	C	T	0,998506	2021-05-03	United States
ORF1ab_1001_I	ORF1ab	1001	SRR15148858	3267	C	T	0,999532	2021-05-03	United States
ORF1ab_1708_D	ORF1ab	1708	SRR15148858	5388	C	A	0,999609	2021-05-03	United States
ORF1ab_2230_T	ORF1ab	2230	SRR15148858	6954	T	C	1	2021-05-03	United States
ORF1ab_3674_NA	ORF1ab	3674	SRR15148858	11287	G	-TCTGGTTTT	0,681494	2021-05-03	United States
ORF1ab_314_L	ORF1ab	314	SRR15148858	14408	C	T	0,999773	2021-05-03	United States
S_68_NA	S	68	SRR15148858	21764	A	-TACATG	0,896312	2021-05-03	United States
S_143_NA	S	143	SRR15148858	21990	T	-TTA	0,801646	2021-05-03	United States
S_501_Y	S	501	SRR15148858	23063	A	T	0,99971	2021-05-03	United States
S_570_D	S	570	SRR15148858	23271	C	A	0,999682	2021-05-03	United States
S_614_G	S	614	SRR15148858	23403	A	G	0,999678	2021-05-03	United States
S_681_H	S	681	SRR15148858	23604	C	A	0,999747	2021-05-03	United States
S_716_I	S	716	SRR15148858	23709	C	T	0,999498	2021-05-03	United States
S_982_A	S	982	SRR15148858	24506	T	G	0,99881	2021-05-03	United States
S_1118_H	S	1118	SRR15148858	24914	G	C	0,999765	2021-05-03	United States
ORF3a_112_F	ORF3a	112	SRR15148858	25726	G	T	0,122552	2021-05-03	United States
ORF3a_131_C	ORF3a	131	SRR15148858	25785	G	T	0,999651	2021-05-03	United States
ORF8_27_*	ORF8	27	SRR15148858	27972	C	T	1	2021-05-03	United States
ORF8_51_V	ORF8	51	SRR15148858	28045	C	T	0,998774	2021-05-03	United States
ORF8_52_I	ORF8	52	SRR15148858	28048	G	T	1	2021-05-03	United States
ORF8_68_*	ORF8	68	SRR15148858	28095	A	T	0,996951	2021-05-03	United States
ORF8_73_C	ORF8	73	SRR15148858	28111	A	G	0,998362	2021-05-03	United States
N_3_H	N	3	SRR15148858	28280	G	C	0,999326	2021-05-03	United States
N_3_V	N	3	SRR15148858	28281	A	T	0,99932	2021-05-03	United States
N_3_E	N	3	SRR15148858	28282	T	A	0,999775	2021-05-03	United States
N_203_K	N	203	SRR15148858	28881	G	A	1	2021-05-03	United States
N_204_R	N	204	SRR15148858	28883	G	C	1	2021-05-03	United States
N_235_F	N	235	SRR15148858	28977	C	T	1	2021-05-03	United States
ORF1ab_519_S	ORF1ab	519	SRR15148859	1820	G	A	0,998074	2021-05-03	United States
ORF1ab_675_I	ORF1ab	675	SRR15148859	2288	G	A	0,999533	2021-05-03	United States
ORF1ab_1001_I	ORF1ab	1001	SRR15148859	3267	C	T	0,999515	2021-05-03	United States
ORF1ab_1708_D	ORF1ab	1708	SRR15148859	5388	C	A	0,999604	2021-05-03	United States
ORF1ab_2230_T	ORF1ab	2230	SRR15148859	6954	T	C	1	2021-05-03	United States
ORF1ab_3674_NA	ORF1ab	3674	SRR15148859	11287	G	-TCTGGTTTT	0,65303	2021-05-03	United States
ORF1ab_3966_R	ORF1ab	3966	SRR15148859	12162	A	G	0,999474	2021-05-03	United States
ORF1ab_314_L	ORF1ab	314	SRR15148859	14408	C	T	1	2021-05-03	United States
ORF1ab_1383_R	ORF1ab	1383	SRR15148859	17615	A	G	0,999548	2021-05-03	United States
ORF1ab_2557_R	ORF1ab	2557	SRR15148859	21137	A	G	0,999768	2021-05-03	United States
S_68_NA	S	68	SRR15148859	21764	A	-TACATG	0,894118	2021-05-03	United States
S_143_NA	S	143	SRR15148859	21990	T	-TTA	0,805891	2021-05-03	United States
S_501_Y	S	501	SRR15148859	23063	A	T	0,999755	2021-05-03	United States
S_570_D	S	570	SRR15148859	23271	C	A	0,999711	2021-05-03	United States
S_614_G	S	614	SRR15148859	23403	A	G	0,999852	2021-05-03	United States
S_681_H	S	681	SRR15148859	23604	C	A	0,999653	2021-05-03	United States
S_716_I	S	716	SRR15148859	23709	C	T	0,99966	2021-05-03	United States
S_982_A	S	982	SRR15148859	24506	T	G	0,998547	2021-05-03	United States
S_1118_H	S	1118	SRR15148859	24914	G	C	0,999433	2021-05-03	United States
S_1191_N	S	1191	SRR15148859	25135	G	T	0,996133	2021-05-03	United States
ORF8_27_*	ORF8	27	SRR15148859	27972	C	T	0,999065	2021-05-03	United States
ORF8_52_I	ORF8	52	SRR15148859	28048	G	T	0,998785	2021-05-03	United States
ORF8_73_C	ORF8	73	SRR15148859	28111	A	G	0,998578	2021-05-03	United States
N_3_H	N	3	SRR15148859	28280	G	C	0,999355	2021-05-03	United States
N_3_V	N	3	SRR15148859	28281	A	T	0,999351	2021-05-03	United States
N_3_E	N	3	SRR15148859	28282	T	A	0,999569	2021-05-03	United States
N_203_K	N	203	SRR15148859	28881	G	A	1	2021-05-03	United States
N_204_R	N	204	SRR15148859	28883	G	C	1	2021-05-03	United States
N_235_F	N	235	SRR15148859	28977	C	T	1	2021-05-03	United States
ORF1ab_730_F	ORF1ab	730	SRR15148861	2453	C	T	0,975871	2021-04-19	United States
ORF1ab_1001_I	ORF1ab	1001	SRR15148861	3267	C	T	0,999663	2021-04-19	United States
ORF1ab_1708_D	ORF1ab	1708	SRR15148861	5388	C	A	1	2021-04-19	United States
ORF1ab_2230_T	ORF1ab	2230	SRR15148861	6954	T	C	1	2021-04-19	United States
ORF1ab_3674_NA	ORF1ab	3674	SRR15148861	11287	G	-TCTGGTTTT	0,820457	2021-04-19	United States
ORF1ab_3676_S	ORF1ab	3676	SRR15148861	11291	G	A	0,910277	2021-04-19	United States
ORF1ab_3677_L	ORF1ab	3677	SRR15148861	11296	T	G	0,989045	2021-04-19	United States
ORF1ab_314_L	ORF1ab	314	SRR15148861	14408	C	T	0,999448	2021-04-19	United States
ORF1ab_1159_R	ORF1ab	1159	SRR15148861	16942	A	C	0,0604518	2021-04-19	United States
ORF1ab_1728_D	ORF1ab	1728	SRR15148861	18651	G	T	0,999568	2021-04-19	United States
ORF1ab_2198_C	ORF1ab	2198	SRR15148861	20059	A	T	0,0888889	2021-04-19	United States
S_68_NA	S	68	SRR15148861	21764	A	-TACATG	0,689415	2021-04-19	United States
S_98_F	S	98	SRR15148861	21855	C	T	0,998544	2021-04-19	United States
S_138_H	S	138	SRR15148861	21974	G	C	0,992366	2021-04-19	United States
S_143_NA	S	143	SRR15148861	21990	T	-TTA	0,839437	2021-04-19	United States
S_501_Y	S	501	SRR15148861	23063	A	T	1	2021-04-19	United States
S_570_D	S	570	SRR15148861	23271	C	A	0,999616	2021-04-19	United States
S_614_G	S	614	SRR15148861	23403	A	G	0,999555	2021-04-19	United States
S_681_H	S	681	SRR15148861	23604	C	A	1	2021-04-19	United States
S_716_I	S	716	SRR15148861	23709	C	T	1	2021-04-19	United States
S_982_A	S	982	SRR15148861	24506	T	G	0,999354	2021-04-19	United States
S_1118_H	S	1118	SRR15148861	24914	G	C	0,999613	2021-04-19	United States
ORF8_73_C	ORF8	73	SRR15148861	28111	A	G	0,999518	2021-04-19	United States
N_3_H	N	3	SRR15148861	28280	G	C	0,999977	2021-04-19	United States
N_3_V	N	3	SRR15148861	28281	A	T	0,999907	2021-04-19	United States
N_3_E	N	3	SRR15148861	28282	T	A	0,999814	2021-04-19	United States
N_203_K	N	203	SRR15148861	28881	G	A	0,999679	2021-04-19	United States
N_204_R	N	204	SRR15148861	28883	G	C	0,999529	2021-04-19	United States
N_235_F	N	235	SRR15148861	28977	C	T	0,999619	2021-04-19	United States
ORF1ab_218_K	ORF1ab	218	SRR15148863	917	C	A	0,0517751	2021-05-03	United States
ORF1ab_599_V	ORF1ab	599	SRR15148863	2061	C	T	1	2021-05-03	United States
ORF1ab_1001_I	ORF1ab	1001	SRR15148863	3267	C	T	1	2021-05-03	United States
ORF1ab_1335_S	ORF1ab	1335	SRR15148863	4269	A	G	0,0506655	2021-05-03	United States
ORF1ab_1708_D	ORF1ab	1708	SRR15148863	5388	C	A	0,999496	2021-05-03	United States
ORF1ab_3650_S	ORF1ab	3650	SRR15148863	11214	T	C	0,0802702	2021-05-03	United States
ORF1ab_3674_NA	ORF1ab	3674	SRR15148863	11287	G	-TCTGGTTTT	0,608147	2021-05-03	United States
ORF1ab_3966_R	ORF1ab	3966	SRR15148863	12162	A	G	0,999761	2021-05-03	United States
ORF1ab_314_L	ORF1ab	314	SRR15148863	14408	C	T	0,99916	2021-05-03	United States
ORF1ab_1383_R	ORF1ab	1383	SRR15148863	17615	A	G	0,999625	2021-05-03	United States
S_68_NA	S	68	SRR15148863	21764	A	-TACATG	0,902074	2021-05-03	United States
S_143_NA	S	143	SRR15148863	21990	T	-TTA	0,820873	2021-05-03	United States
S_501_Y	S	501	SRR15148863	23063	A	T	1	2021-05-03	United States
S_570_D	S	570	SRR15148863	23271	C	A	0,999146	2021-05-03	United States
S_614_G	S	614	SRR15148863	23403	A	G	0,998954	2021-05-03	United States
S_681_H	S	681	SRR15148863	23604	C	A	1	2021-05-03	United States
S_716_I	S	716	SRR15148863	23709	C	T	0,999539	2021-05-03	United States
S_982_A	S	982	SRR15148863	24506	T	G	0,999048	2021-05-03	United States
S_1118_H	S	1118	SRR15148863	24914	G	C	0,999287	2021-05-03	United States
ORF8_27_*	ORF8	27	SRR15148863	27972	C	T	0,998062	2021-05-03	United States
ORF8_52_I	ORF8	52	SRR15148863	28048	G	T	1	2021-05-03	United States
ORF8_73_C	ORF8	73	SRR15148863	28111	A	G	0,999739	2021-05-03	United States
N_3_H	N	3	SRR15148863	28280	G	C	0,999495	2021-05-03	United States
N_3_V	N	3	SRR15148863	28281	A	T	0,998986	2021-05-03	United States
N_3_E	N	3	SRR15148863	28282	T	A	0,999495	2021-05-03	United States
N_203_K	N	203	SRR15148863	28881	G	A	1	2021-05-03	United States
N_204_R	N	204	SRR15148863	28883	G	C	1	2021-05-03	United States
N_235_F	N	235	SRR15148863	28977	C	T	1	2021-05-03	United States
ORF1ab_1001_I	ORF1ab	1001	SRR15148864	3267	C	T	1	2021-04-29	United States
ORF1ab_1708_D	ORF1ab	1708	SRR15148864	5388	C	A	0,999635	2021-04-29	United States
ORF1ab_2230_T	ORF1ab	2230	SRR15148864	6954	T	C	1	2021-04-29	United States
ORF1ab_3674_NA	ORF1ab	3674	SRR15148864	11287	G	-TCTGGTTTT	0,705763	2021-04-29	United States
ORF1ab_3802_H	ORF1ab	3802	SRR15148864	11670	G	A	0,180404	2021-04-29	United States
ORF1ab_3966_R	ORF1ab	3966	SRR15148864	12162	A	G	0,999725	2021-04-29	United States
ORF1ab_314_L	ORF1ab	314	SRR15148864	14408	C	T	0,999516	2021-04-29	United States
ORF1ab_1383_R	ORF1ab	1383	SRR15148864	17615	A	G	0,99977	2021-04-29	United States
ORF1ab_1552_G	ORF1ab	1552	SRR15148864	18121	A	G	0,999113	2021-04-29	United States
ORF1ab_2557_R	ORF1ab	2557	SRR15148864	21137	A	G	1	2021-04-29	United States
S_68_NA	S	68	SRR15148864	21764	A	-TACATG	0,891347	2021-04-29	United States
S_143_NA	S	143	SRR15148864	21990	T	-TTA	0,801688	2021-04-29	United States
S_501_Y	S	501	SRR15148864	23063	A	T	1	2021-04-29	United States
S_570_D	S	570	SRR15148864	23271	C	A	0,998734	2021-04-29	United States
S_583_D	S	583	SRR15148864	23311	G	T	0,999801	2021-04-29	United States
S_614_G	S	614	SRR15148864	23403	A	G	0,999791	2021-04-29	United States
S_681_H	S	681	SRR15148864	23604	C	A	0,999524	2021-04-29	United States
S_716_I	S	716	SRR15148864	23709	C	T	0,999313	2021-04-29	United States
S_982_A	S	982	SRR15148864	24506	T	G	0,9989	2021-04-29	United States
S_1118_H	S	1118	SRR15148864	24914	G	C	0,999496	2021-04-29	United States
S_1191_N	S	1191	SRR15148864	25135	G	T	0,999778	2021-04-29	United States
ORF8_27_*	ORF8	27	SRR15148864	27972	C	T	1	2021-04-29	United States
ORF8_52_I	ORF8	52	SRR15148864	28048	G	T	1	2021-04-29	United States
ORF8_73_C	ORF8	73	SRR15148864	28111	A	G	0,999761	2021-04-29	United States
N_3_H	N	3	SRR15148864	28280	G	C	1	2021-04-29	United States
N_3_V	N	3	SRR15148864	28281	A	T	0,998993	2021-04-29	United States
N_3_E	N	3	SRR15148864	28282	T	A	0,999333	2021-04-29	United States
N_203_K	N	203	SRR15148864	28881	G	A	0,998731	2021-04-29	United States
N_204_R	N	204	SRR15148864	28883	G	C	1	2021-04-29	United States
N_235_F	N	235	SRR15148864	28977	C	T	0,999078	2021-04-29	United States
ORF1ab_1001_I	ORF1ab	1001	SRR15148866	3267	C	T	0,999542	2021-04-28	United States
ORF1ab_1543_I	ORF1ab	1543	SRR15148866	4893	C	T	0,999498	2021-04-28	United States
ORF1ab_1708_D	ORF1ab	1708	SRR15148866	5388	C	A	0,99968	2021-04-28	United States
ORF1ab_2230_T	ORF1ab	2230	SRR15148866	6954	T	C	1	2021-04-28	United States
ORF1ab_3195_G	ORF1ab	3195	SRR15148866	9848	A	G	0,988973	2021-04-28	United States
ORF1ab_3674_NA	ORF1ab	3674	SRR15148866	11287	G	-TCTGGTTTT	0,675952	2021-04-28	United States
ORF1ab_4083_M	ORF1ab	4083	SRR15148866	12513	C	T	0,999102	2021-04-28	United States
ORF1ab_314_L	ORF1ab	314	SRR15148866	14408	C	T	0,999587	2021-04-28	United States
S_68_NA	S	68	SRR15148866	21764	A	-TACATG	0,887308	2021-04-28	United States
S_143_NA	S	143	SRR15148866	21990	T	-TTA	0,805508	2021-04-28	United States
S_501_Y	S	501	SRR15148866	23063	A	T	0,999682	2021-04-28	United States
S_570_D	S	570	SRR15148866	23271	C	A	1	2021-04-28	United States
S_614_G	S	614	SRR15148866	23403	A	G	1	2021-04-28	United States
S_681_H	S	681	SRR15148866	23604	C	A	1	2021-04-28	United States
S_716_I	S	716	SRR15148866	23709	C	T	0,999491	2021-04-28	United States
S_982_A	S	982	SRR15148866	24506	T	G	1	2021-04-28	United States
S_1118_H	S	1118	SRR15148866	24914	G	C	0,999089	2021-04-28	United States
ORF3a_100_C	ORF3a	100	SRR15148866	25690	G	T	0,999627	2021-04-28	United States
ORF8_27_*	ORF8	27	SRR15148866	27972	C	T	0,999418	2021-04-28	United States
ORF8_52_I	ORF8	52	SRR15148866	28048	G	T	1	2021-04-28	United States
ORF8_73_C	ORF8	73	SRR15148866	28111	A	G	0,999803	2021-04-28	United States
N_3_H	N	3	SRR15148866	28280	G	C	0,999701	2021-04-28	United States
N_3_V	N	3	SRR15148866	28281	A	T	0,9994	2021-04-28	United States
N_3_E	N	3	SRR15148866	28282	T	A	0,998801	2021-04-28	United States
N_203_K	N	203	SRR15148866	28881	G	A	0,99925	2021-04-28	United States
N_204_R	N	204	SRR15148866	28883	G	C	1	2021-04-28	United States
N_235_F	N	235	SRR15148866	28977	C	T	0,998967	2021-04-28	United States
ORF1ab_599_V	ORF1ab	599	SRR15148867	2061	C	T	1	2021-05-03	United States
ORF1ab_1001_I	ORF1ab	1001	SRR15148867	3267	C	T	0,999311	2021-05-03	United States
ORF1ab_1708_D	ORF1ab	1708	SRR15148867	5388	C	A	0,999362	2021-05-03	United States
ORF1ab_2230_T	ORF1ab	2230	SRR15148867	6954	T	C	1	2021-05-03	United States
ORF1ab_3674_NA	ORF1ab	3674	SRR15148867	11287	G	-TCTGGTTTT	0,621278	2021-05-03	United States
ORF1ab_3966_R	ORF1ab	3966	SRR15148867	12162	A	G	0,910026	2021-05-03	United States
ORF1ab_3996_S	ORF1ab	3996	SRR15148867	12251	G	T	0,062435	2021-05-03	United States
ORF1ab_4028_D	ORF1ab	4028	SRR15148867	12348	C	A	0,0626087	2021-05-03	United States
ORF1ab_4031_I	ORF1ab	4031	SRR15148867	12357	C	T	0,143898	2021-05-03	United States
ORF1ab_314_L	ORF1ab	314	SRR15148867	14408	C	T	0,999565	2021-05-03	United States
ORF1ab_1383_R	ORF1ab	1383	SRR15148867	17615	A	G	0,999509	2021-05-03	United States
ORF1ab_2270_Y	ORF1ab	2270	SRR15148867	20275	G	T	0,926407	2021-05-03	United States
S_68_NA	S	68	SRR15148867	21764	A	-TACATG	0,889641	2021-05-03	United States
S_143_NA	S	143	SRR15148867	21990	T	-TTA	0,805714	2021-05-03	United States
S_501_Y	S	501	SRR15148867	23063	A	T	0,999701	2021-05-03	United States
S_570_D	S	570	SRR15148867	23271	C	A	0,975684	2021-05-03	United States
S_614_G	S	614	SRR15148867	23403	A	G	0,999288	2021-05-03	United States
S_681_H	S	681	SRR15148867	23604	C	A	0,998584	2021-05-03	United States
S_716_I	S	716	SRR15148867	23709	C	T	0,999731	2021-05-03	United States
S_982_A	S	982	SRR15148867	24506	T	G	0,999437	2021-05-03	United States
S_1118_H	S	1118	SRR15148867	24914	G	C	0,999133	2021-05-03	United States
ORF7b_34_M	ORF7b	34	SRR15148867	27855	C	A	0,999598	2021-05-03	United States
ORF8_27_*	ORF8	27	SRR15148867	27972	C	T	0,9996	2021-05-03	United States
ORF8_52_I	ORF8	52	SRR15148867	28048	G	T	1	2021-05-03	United States
ORF8_73_C	ORF8	73	SRR15148867	28111	A	G	0,999263	2021-05-03	United States
N_3_H	N	3	SRR15148867	28280	G	C	0,999596	2021-05-03	United States
N_3_V	N	3	SRR15148867	28281	A	T	1	2021-05-03	United States
N_3_E	N	3	SRR15148867	28282	T	A	0,999327	2021-05-03	United States
N_203_K	N	203	SRR15148867	28881	G	A	0,986622	2021-05-03	United States
N_204_R	N	204	SRR15148867	28883	G	C	0,986755	2021-05-03	United States
N_235_F	N	235	SRR15148867	28977	C	T	0,991422	2021-05-03	United States
ORF1ab_568_I	ORF1ab	568	SRR15148869	1968	C	T	0,0782609	2021-04-29	United States
ORF1ab_1001_I	ORF1ab	1001	SRR15148869	3267	C	T	1	2021-04-29	United States
ORF1ab_1708_D	ORF1ab	1708	SRR15148869	5388	C	A	0,999547	2021-04-29	United States
ORF1ab_2917_V	ORF1ab	2917	SRR15148869	9015	C	T	0,115955	2021-04-29	United States
ORF1ab_3674_NA	ORF1ab	3674	SRR15148869	11287	G	-TCTGGTTTT	0,578689	2021-04-29	United States
ORF1ab_3966_R	ORF1ab	3966	SRR15148869	12162	A	G	0,968543	2021-04-29	United States
ORF1ab_314_L	ORF1ab	314	SRR15148869	14408	C	T	0,999246	2021-04-29	United States
ORF1ab_1383_R	ORF1ab	1383	SRR15148869	17615	A	G	0,999395	2021-04-29	United States
S_68_NA	S	68	SRR15148869	21764	A	-TACATG	0,897176	2021-04-29	United States
S_143_NA	S	143	SRR15148869	21990	T	-TTA	0,798701	2021-04-29	United States
S_458_Q	S	458	SRR15148869	22934	A	C	0,0510992	2021-04-29	United States
S_501_Y	S	501	SRR15148869	23063	A	T	0,999531	2021-04-29	United States
S_570_D	S	570	SRR15148869	23271	C	A	1	2021-04-29	United States
S_614_G	S	614	SRR15148869	23403	A	G	0,999487	2021-04-29	United States
S_681_H	S	681	SRR15148869	23604	C	A	0,998805	2021-04-29	United States
S_716_I	S	716	SRR15148869	23709	C	T	0,999774	2021-04-29	United States
S_982_A	S	982	SRR15148869	24506	T	G	0,922062	2021-04-29	United States
S_1118_H	S	1118	SRR15148869	24914	G	C	0,99973	2021-04-29	United States
M_48_V	M	48	SRR15148869	26664	A	G	0,999629	2021-04-29	United States
ORF8_27_*	ORF8	27	SRR15148869	27972	C	T	1	2021-04-29	United States
ORF8_52_I	ORF8	52	SRR15148869	28048	G	T	0,999482	2021-04-29	United States
ORF8_73_C	ORF8	73	SRR15148869	28111	A	G	0,9	2021-04-29	United States
N_3_H	N	3	SRR15148869	28280	G	C	0,806088	2021-04-29	United States
N_3_V	N	3	SRR15148869	28281	A	T	0,803875	2021-04-29	United States
N_3_E	N	3	SRR15148869	28282	T	A	0,804032	2021-04-29	United States
N_28_H	N	28	SRR15148869	28357	G	T	0,0563639	2021-04-29	United States
ORF1ab_115_L	ORF1ab	115	SRR15148871	609	C	T	0,998855	2021-05-03	United States
ORF1ab_959_S	ORF1ab	959	SRR15148871	3140	C	T	1	2021-05-03	United States
ORF1ab_1822_I	ORF1ab	1822	SRR15148871	5730	C	T	0,99882	2021-05-03	United States
ORF1ab_2345_V	ORF1ab	2345	SRR15148871	7299	C	T	0,999398	2021-05-03	United States
ORF1ab_3255_I	ORF1ab	3255	SRR15148871	10029	C	T	0,998239	2021-05-03	United States
ORF1ab_3618_V	ORF1ab	3618	SRR15148871	11117	A	G	0,999007	2021-05-03	United States
ORF1ab_4175_I	ORF1ab	4175	SRR15148871	12789	C	T	0,997946	2021-05-03	United States
ORF1ab_314_L	ORF1ab	314	SRR15148871	14408	C	T	0,998754	2021-05-03	United States
ORF1ab_1447_N	ORF1ab	1447	SRR15148871	17808	G	T	0,999639	2021-05-03	United States
ORF1ab_2154_P	ORF1ab	2154	SRR15148871	19927	T	C	0,999223	2021-05-03	United States
S_478_K	S	478	SRR15148871	22995	C	A	1	2021-05-03	United States
S_614_G	S	614	SRR15148871	23403	A	G	0,999442	2021-05-03	United States
S_681_H	S	681	SRR15148871	23604	C	A	0,999703	2021-05-03	United States
S_732_A	S	732	SRR15148871	23756	A	G	0,999539	2021-05-03	United States
ORF3a_69_L	ORF3a	69	SRR15148871	25598	G	T	0,99902	2021-05-03	United States
N_203_K	N	203	SRR15148871	28881	G	A	0,998243	2021-05-03	United States
N_204_R	N	204	SRR15148871	28883	G	C	1	2021-05-03	United States
ORF1ab_1001_I	ORF1ab	1001	SRR15148872	3267	C	T	0,999739	2021-05-04	United States
ORF1ab_1283_V	ORF1ab	1283	SRR15148872	4113	C	T	0,999047	2021-05-04	United States
ORF1ab_1708_D	ORF1ab	1708	SRR15148872	5388	C	A	0,998515	2021-05-04	United States
ORF1ab_2230_T	ORF1ab	2230	SRR15148872	6954	T	C	1	2021-05-04	United States
ORF1ab_3674_NA	ORF1ab	3674	SRR15148872	11287	G	-TCTGGTTTT	0,670075	2021-05-04	United States
ORF1ab_314_L	ORF1ab	314	SRR15148872	14408	C	T	0,999366	2021-05-04	United States
ORF1ab_1011_H	ORF1ab	1011	SRR15148872	16500	A	C	0,999402	2021-05-04	United States
S_3_NA	S	3	SRR15148872	21569	G	+T	0,05625	2021-05-04	United States
S_5_F	S	5	SRR15148872	21575	C	T	1	2021-05-04	United States
S_95_I	S	95	SRR15148872	21846	C	T	0,999763	2021-05-04	United States
S_253_G	S	253	SRR15148872	22320	A	G	1	2021-05-04	United States
S_484_K	S	484	SRR15148872	23012	G	A	0,999464	2021-05-04	United States
S_614_G	S	614	SRR15148872	23403	A	G	0,999801	2021-05-04	United States
S_701_V	S	701	SRR15148872	23664	C	T	0,999613	2021-05-04	United States
ORF3a_42_L	ORF3a	42	SRR15148872	25517	C	T	0,996933	2021-05-04	United States
ORF3a_57_H	ORF3a	57	SRR15148872	25563	G	T	0,999227	2021-05-04	United States
ORF8_11_I	ORF8	11	SRR15148872	27925	C	T	0,999129	2021-05-04	United States
N_199_L	N	199	SRR15148872	28869	C	T	1	2021-05-04	United States
N_234_I	N	234	SRR15148872	28975	G	A	1	2021-05-04	United States
ORF1ab_204_F	ORF1ab	204	SRR15148873	875	C	T	0,989958	2021-04-28	United States
ORF1ab_1500_R	ORF1ab	1500	SRR15148873	4764	A	G	1	2021-04-28	United States
ORF1ab_1520_F	ORF1ab	1520	SRR15148873	4824	C	T	1	2021-04-28	United States
ORF1ab_2293_G	ORF1ab	2293	SRR15148873	7142	A	G	1	2021-04-28	United States
ORF1ab_2790_T	ORF1ab	2790	SRR15148873	8634	T	C	0,998435	2021-04-28	United States
ORF1ab_3117_A	ORF1ab	3117	SRR15148873	9614	A	G	0,999572	2021-04-28	United States
ORF1ab_3143_V	ORF1ab	3143	SRR15148873	9693	C	T	0,999159	2021-04-28	United States
ORF1ab_3163_S	ORF1ab	3163	SRR15148873	9754	A	C	0,998989	2021-04-28	United States
ORF1ab_3603_NA	ORF1ab	3603	SRR15148873	11074	C	-T	0,0967699	2021-04-28	United States
ORF1ab_3674_NA	ORF1ab	3674	SRR15148873	11287	G	-TCTGGTTTT	0,566556	2021-04-28	United States
ORF1ab_218_L	ORF1ab	218	SRR15148873	14120	C	T	0,0618412	2021-04-28	United States
ORF1ab_314_L	ORF1ab	314	SRR15148873	14408	C	T	0,999136	2021-04-28	United States
ORF1ab_662_S	ORF1ab	662	SRR15148873	15451	G	A	0,961208	2021-04-28	United States
ORF1ab_1000_L	ORF1ab	1000	SRR15148873	16466	C	T	0,997217	2021-04-28	United States
S_68_NA	S	68	SRR15148873	21764	A	-TACATG	0,87668	2021-04-28	United States
S_95_I	S	95	SRR15148873	21846	C	T	0,975162	2021-04-28	United States
S_158_S	S	158	SRR15148873	22036	A	C	0,975232	2021-04-28	United States
S_440_K	S	440	SRR15148873	22882	T	G	1	2021-04-28	United States
S_484_K	S	484	SRR15148873	23012	G	A	0,999049	2021-04-28	United States
S_614_G	S	614	SRR15148873	23403	A	G	0,999811	2021-04-28	United States
S_688_V	S	688	SRR15148873	23625	C	T	0,9991	2021-04-28	United States
S_764_K	S	764	SRR15148873	23854	C	A	1	2021-04-28	United States
ORF3a_256_NA	ORF3a	256	SRR15148873	26160	T	-A	0,877069	2021-04-28	United States
N_213_Y	N	213	SRR15148873	28910	A	T	1	2021-04-28	United States
ORF1ab_1001_I	ORF1ab	1001	SRR15148874	3267	C	T	0,999179	2021-05-02	United States
ORF1ab_1708_D	ORF1ab	1708	SRR15148874	5388	C	A	0,998976	2021-05-02	United States
ORF1ab_2230_T	ORF1ab	2230	SRR15148874	6954	T	C	0,997636	2021-05-02	United States
ORF1ab_2699_V	ORF1ab	2699	SRR15148874	8360	A	G	0,998824	2021-05-02	United States
ORF1ab_3674_NA	ORF1ab	3674	SRR15148874	11287	G	-TCTGGTTTT	0,656378	2021-05-02	United States
ORF1ab_3790_F	ORF1ab	3790	SRR15148874	11634	G	T	0,998005	2021-05-02	United States
ORF1ab_3966_R	ORF1ab	3966	SRR15148874	12162	A	G	0,999288	2021-05-02	United States
ORF1ab_314_L	ORF1ab	314	SRR15148874	14408	C	T	0,999443	2021-05-02	United States
ORF1ab_1383_R	ORF1ab	1383	SRR15148874	17615	A	G	0,999631	2021-05-02	United States
ORF1ab_2557_R	ORF1ab	2557	SRR15148874	21137	A	G	0,996571	2021-05-02	United States
S_68_NA	S	68	SRR15148874	21764	A	-TACATG	0,89753	2021-05-02	United States
S_143_NA	S	143	SRR15148874	21990	T	-TTA	0,813675	2021-05-02	United States
S_501_Y	S	501	SRR15148874	23063	A	T	1	2021-05-02	United States
S_570_D	S	570	SRR15148874	23271	C	A	0,995745	2021-05-02	United States
S_614_G	S	614	SRR15148874	23403	A	G	0,999517	2021-05-02	United States
S_681_H	S	681	SRR15148874	23604	C	A	0,999463	2021-05-02	United States
S_716_I	S	716	SRR15148874	23709	C	T	0,999455	2021-05-02	United States
S_982_A	S	982	SRR15148874	24506	T	G	0,997866	2021-05-02	United States
S_1118_H	S	1118	SRR15148874	24914	G	C	0,999656	2021-05-02	United States
S_1191_N	S	1191	SRR15148874	25135	G	T	1	2021-05-02	United States
ORF7a_80_K	ORF7a	80	SRR15148874	27632	G	A	0,990654	2021-05-02	United States
ORF8_27_*	ORF8	27	SRR15148874	27972	C	T	0,999689	2021-05-02	United States
ORF8_52_I	ORF8	52	SRR15148874	28048	G	T	0,999597	2021-05-02	United States
ORF8_73_C	ORF8	73	SRR15148874	28111	A	G	0,999666	2021-05-02	United States
N_3_H	N	3	SRR15148874	28280	G	C	0,999532	2021-05-02	United States
N_3_V	N	3	SRR15148874	28281	A	T	0,999528	2021-05-02	United States
N_3_E	N	3	SRR15148874	28282	T	A	0,999532	2021-05-02	United States
N_203_K	N	203	SRR15148874	28881	G	A	1	2021-05-02	United States
N_204_R	N	204	SRR15148874	28883	G	C	1	2021-05-02	United States
N_235_F	N	235	SRR15148874	28977	C	T	1	2021-05-02	United States
N_383_L	N	383	SRR15148874	29421	C	T	0,998093	2021-05-02	United States
ORF1ab_211_T	ORF1ab	211	SRR15148875	896	G	A	0,989686	2021-05-03	United States
ORF1ab_1001_I	ORF1ab	1001	SRR15148875	3267	C	T	0,799658	2021-05-03	United States
ORF1ab_1681_S	ORF1ab	1681	SRR15148875	5307	T	C	0,0511166	2021-05-03	United States
ORF1ab_1708_D	ORF1ab	1708	SRR15148875	5388	C	A	0,998562	2021-05-03	United States
ORF1ab_2230_T	ORF1ab	2230	SRR15148875	6954	T	C	1	2021-05-03	United States
ORF1ab_3603_NA	ORF1ab	3603	SRR15148875	11074	C	-T	0,105396	2021-05-03	United States
ORF1ab_3674_NA	ORF1ab	3674	SRR15148875	11287	G	-TCTGGTTTT	0,639014	2021-05-03	United States
ORF1ab_314_L	ORF1ab	314	SRR15148875	14408	C	T	0,999285	2021-05-03	United States
ORF1ab_1001_S	ORF1ab	1001	SRR15148875	16468	C	T	1	2021-05-03	United States
ORF1ab_1383_R	ORF1ab	1383	SRR15148875	17615	A	G	0,999654	2021-05-03	United States
ORF1ab_1561_NA	ORF1ab	1561	SRR15148875	18149	G	-T	0,090404	2021-05-03	United States
ORF1ab_1808_D	ORF1ab	1808	SRR15148875	18891	G	T	0,9994	2021-05-03	United States
S_68_NA	S	68	SRR15148875	21764	A	-TACATG	0,901944	2021-05-03	United States
S_143_NA	S	143	SRR15148875	21990	T	-TTA	0,808292	2021-05-03	United States
S_501_Y	S	501	SRR15148875	23063	A	T	0,999138	2021-05-03	United States
S_570_D	S	570	SRR15148875	23271	C	A	0,999452	2021-05-03	United States
S_614_G	S	614	SRR15148875	23403	A	G	0,999225	2021-05-03	United States
S_681_H	S	681	SRR15148875	23604	C	A	0,999603	2021-05-03	United States
S_716_I	S	716	SRR15148875	23709	C	T	1	2021-05-03	United States
S_982_A	S	982	SRR15148875	24506	T	G	0,998744	2021-05-03	United States
S_1118_H	S	1118	SRR15148875	24914	G	C	0,998999	2021-05-03	United States
ORF3a_16_N	ORF3a	16	SRR15148875	25440	G	T	1	2021-05-03	United States
ORF8_27_*	ORF8	27	SRR15148875	27972	C	T	1	2021-05-03	United States
ORF8_52_I	ORF8	52	SRR15148875	28048	G	T	0,999281	2021-05-03	United States
ORF8_73_C	ORF8	73	SRR15148875	28111	A	G	0,998364	2021-05-03	United States
N_3_H	N	3	SRR15148875	28280	G	C	0,99962	2021-05-03	United States
N_3_V	N	3	SRR15148875	28281	A	T	0,999617	2021-05-03	United States
N_3_E	N	3	SRR15148875	28282	T	A	0,999047	2021-05-03	United States
N_203_K	N	203	SRR15148875	28881	G	A	1	2021-05-03	United States
N_204_R	N	204	SRR15148875	28883	G	C	1	2021-05-03	United States
N_235_F	N	235	SRR15148875	28977	C	T	0,995261	2021-05-03	United States
ORF1ab_1001_I	ORF1ab	1001	SRR15148876	3267	C	T	0,99891	2021-05-02	United States
ORF1ab_1708_D	ORF1ab	1708	SRR15148876	5388	C	A	0,999628	2021-05-02	United States
ORF1ab_2230_T	ORF1ab	2230	SRR15148876	6954	T	C	1	2021-05-02	United States
ORF1ab_3052_V	ORF1ab	3052	SRR15148876	9419	A	G	0,999214	2021-05-02	United States
ORF1ab_3674_NA	ORF1ab	3674	SRR15148876	11287	G	-TCTGGTTTT	0,671126	2021-05-02	United States
ORF1ab_314_L	ORF1ab	314	SRR15148876	14408	C	T	0,999575	2021-05-02	United States
ORF1ab_1001_S	ORF1ab	1001	SRR15148876	16468	C	T	0,999671	2021-05-02	United States
ORF1ab_1383_R	ORF1ab	1383	SRR15148876	17615	A	G	0,999176	2021-05-02	United States
ORF1ab_1808_D	ORF1ab	1808	SRR15148876	18891	G	T	0,999547	2021-05-02	United States
ORF1ab_2048_I	ORF1ab	2048	SRR15148876	19610	C	T	1	2021-05-02	United States
ORF1ab_2368_F	ORF1ab	2368	SRR15148876	20569	G	T	1	2021-05-02	United States
S_68_NA	S	68	SRR15148876	21764	A	-TACATG	0,891465	2021-05-02	United States
S_143_NA	S	143	SRR15148876	21990	T	-TTA	0,801132	2021-05-02	United States
S_501_Y	S	501	SRR15148876	23063	A	T	1	2021-05-02	United States
S_570_D	S	570	SRR15148876	23271	C	A	0,99963	2021-05-02	United States
S_614_G	S	614	SRR15148876	23403	A	G	0,999234	2021-05-02	United States
S_681_H	S	681	SRR15148876	23604	C	A	0,999383	2021-05-02	United States
S_716_I	S	716	SRR15148876	23709	C	T	0,999588	2021-05-02	United States
S_982_A	S	982	SRR15148876	24506	T	G	0,99878	2021-05-02	United States
S_1118_H	S	1118	SRR15148876	24914	G	C	0,997339	2021-05-02	United States
ORF8_27_*	ORF8	27	SRR15148876	27972	C	T	0,99932	2021-05-02	United States
ORF8_52_I	ORF8	52	SRR15148876	28048	G	T	0,999581	2021-05-02	United States
ORF8_54_P	ORF8	54	SRR15148876	28053	T	C	0,999078	2021-05-02	United States
ORF8_73_C	ORF8	73	SRR15148876	28111	A	G	0,99895	2021-05-02	United States
N_3_H	N	3	SRR15148876	28280	G	C	1	2021-05-02	United States
N_3_V	N	3	SRR15148876	28281	A	T	1	2021-05-02	United States
N_3_E	N	3	SRR15148876	28282	T	A	0,999137	2021-05-02	United States
N_203_K	N	203	SRR15148876	28881	G	A	1	2021-05-02	United States
N_204_R	N	204	SRR15148876	28883	G	C	0,998246	2021-05-02	United States
N_235_F	N	235	SRR15148876	28977	C	T	0,998415	2021-05-02	United States
ORF1ab_558_F	ORF1ab	558	SRR15148877	1938	C	T	0,05208	2021-05-02	United States
ORF1ab_1001_I	ORF1ab	1001	SRR15148877	3267	C	T	0,932297	2021-05-02	United States
ORF1ab_1708_D	ORF1ab	1708	SRR15148877	5388	C	A	0,969289	2021-05-02	United States
ORF1ab_2230_T	ORF1ab	2230	SRR15148877	6954	T	C	0,963847	2021-05-02	United States
ORF1ab_2259_I	ORF1ab	2259	SRR15148877	7042	G	T	0,956023	2021-05-02	United States
ORF1ab_2344_T	ORF1ab	2344	SRR15148877	7295	G	A	0,789841	2021-05-02	United States
ORF1ab_3674_NA	ORF1ab	3674	SRR15148877	11287	G	-TCTGGTTTT	0,67097	2021-05-02	United States
ORF1ab_218_L	ORF1ab	218	SRR15148877	14120	C	T	0,931209	2021-05-02	United States
ORF1ab_314_L	ORF1ab	314	SRR15148877	14408	C	T	0,999833	2021-05-02	United States
ORF1ab_1663_R	ORF1ab	1663	SRR15148877	18455	A	G	0,923811	2021-05-02	United States
ORF1ab_2294_I	ORF1ab	2294	SRR15148877	20348	G	T	0,95515	2021-05-02	United States
S_30_H	S	30	SRR15148877	21650	A	C	0,0678571	2021-05-02	United States
S_68_NA	S	68	SRR15148877	21764	A	-TACATG	0,868207	2021-05-02	United States
S_143_NA	S	143	SRR15148877	21990	T	-TTA	0,778129	2021-05-02	United States
S_477_N	S	477	SRR15148877	22992	G	A	0,0682068	2021-05-02	United States
S_501_Y	S	501	SRR15148877	23063	A	T	0,92787	2021-05-02	United States
S_570_D	S	570	SRR15148877	23271	C	A	0,939911	2021-05-02	United States
S_614_G	S	614	SRR15148877	23403	A	G	0,999843	2021-05-02	United States
S_681_H	S	681	SRR15148877	23604	C	A	0,973314	2021-05-02	United States
S_716_I	S	716	SRR15148877	23709	C	T	0,974706	2021-05-02	United States
S_982_A	S	982	SRR15148877	24506	T	G	0,926994	2021-05-02	United States
S_1118_H	S	1118	SRR15148877	24914	G	C	0,951286	2021-05-02	United States
ORF3a_27_Y	ORF3a	27	SRR15148877	25471	G	T	0,912362	2021-05-02	United States
ORF3a_42_L	ORF3a	42	SRR15148877	25517	C	T	0,0577561	2021-05-02	United States
ORF3a_193_L	ORF3a	193	SRR15148877	25970	G	T	0,0642722	2021-05-02	United States
ORF8_11_I	ORF8	11	SRR15148877	27925	C	T	0,0723327	2021-05-02	United States
ORF8_27_*	ORF8	27	SRR15148877	27972	C	T	0,905258	2021-05-02	United States
ORF8_52_I	ORF8	52	SRR15148877	28048	G	T	0,902309	2021-05-02	United States
ORF8_68_*	ORF8	68	SRR15148877	28095	A	T	0,912005	2021-05-02	United States
ORF8_73_C	ORF8	73	SRR15148877	28111	A	G	0,832736	2021-05-02	United States
N_3_H	N	3	SRR15148877	28280	G	C	0,512229	2021-05-02	United States
N_3_V	N	3	SRR15148877	28281	A	T	0,50866	2021-05-02	United States
N_3_E	N	3	SRR15148877	28282	T	A	0,511215	2021-05-02	United States
N_13_L	N	13	SRR15148877	28311	C	T	0,207641	2021-05-02	United States
N_202_R	N	202	SRR15148877	28879	T	G	0,161628	2021-05-02	United States
N_203_K	N	203	SRR15148877	28881	G	A	0,79694	2021-05-02	United States
N_204_R	N	204	SRR15148877	28883	G	C	0,798898	2021-05-02	United States
N_235_F	N	235	SRR15148877	28977	C	T	0,883951	2021-05-02	United States
N_271_I	N	271	SRR15148877	29085	C	T	0,875022	2021-05-02	United States
N_383_A	N	383	SRR15148877	29420	C	G	0,948072	2021-05-02	United States
ORF1ab_1001_I	ORF1ab	1001	SRR15148880	3267	C	T	0,976792	2021-04-27	United States
ORF1ab_1708_D	ORF1ab	1708	SRR15148880	5388	C	A	0,999718	2021-04-27	United States
ORF1ab_2230_T	ORF1ab	2230	SRR15148880	6954	T	C	1	2021-04-27	United States
ORF1ab_2259_I	ORF1ab	2259	SRR15148880	7042	G	T	1	2021-04-27	United States
ORF1ab_2344_T	ORF1ab	2344	SRR15148880	7295	G	A	1	2021-04-27	United States
ORF1ab_3280_V	ORF1ab	3280	SRR15148880	10103	A	G	0,0582661	2021-04-27	United States
ORF1ab_3674_NA	ORF1ab	3674	SRR15148880	11287	G	-TCTGGTTTT	0,635543	2021-04-27	United States
ORF1ab_218_L	ORF1ab	218	SRR15148880	14120	C	T	0,999535	2021-04-27	United States
ORF1ab_314_L	ORF1ab	314	SRR15148880	14408	C	T	0,999063	2021-04-27	United States
ORF1ab_2172_NA	ORF1ab	2172	SRR15148880	19983	C	+T	0,0582363	2021-04-27	United States
S_68_NA	S	68	SRR15148880	21764	A	-TACATG	0,880302	2021-04-27	United States
S_143_NA	S	143	SRR15148880	21990	T	-TTA	0,795607	2021-04-27	United States
S_501_Y	S	501	SRR15148880	23063	A	T	1	2021-04-27	United States
S_570_D	S	570	SRR15148880	23271	C	A	0,999527	2021-04-27	United States
S_614_G	S	614	SRR15148880	23403	A	G	1	2021-04-27	United States
S_681_H	S	681	SRR15148880	23604	C	A	1	2021-04-27	United States
S_716_I	S	716	SRR15148880	23709	C	T	0,99964	2021-04-27	United States
S_982_A	S	982	SRR15148880	24506	T	G	0,999307	2021-04-27	United States
S_1118_H	S	1118	SRR15148880	24914	G	C	0,999479	2021-04-27	United States
ORF3a_27_Y	ORF3a	27	SRR15148880	25471	G	T	0,994714	2021-04-27	United States
ORF7a_39_I	ORF7a	39	SRR15148880	27509	C	T	1	2021-04-27	United States
ORF8_27_*	ORF8	27	SRR15148880	27972	C	T	1	2021-04-27	United States
ORF8_52_I	ORF8	52	SRR15148880	28048	G	T	1	2021-04-27	United States
ORF8_68_*	ORF8	68	SRR15148880	28095	A	T	0,99659	2021-04-27	United States
ORF8_73_C	ORF8	73	SRR15148880	28111	A	G	0,999045	2021-04-27	United States
N_3_H	N	3	SRR15148880	28280	G	C	0,999627	2021-04-27	United States
N_3_V	N	3	SRR15148880	28281	A	T	0,999625	2021-04-27	United States
N_3_E	N	3	SRR15148880	28282	T	A	0,999627	2021-04-27	United States
N_203_K	N	203	SRR15148880	28881	G	A	1	2021-04-27	United States
N_204_R	N	204	SRR15148880	28883	G	C	1	2021-04-27	United States
N_235_F	N	235	SRR15148880	28977	C	T	1	2021-04-27	United States
N_271_I	N	271	SRR15148880	29085	C	T	0,999427	2021-04-27	United States
N_383_A	N	383	SRR15148880	29420	C	G	1	2021-04-27	United States
ORF1ab_265_I	ORF1ab	265	SRR15148882	1059	C	T	1	2021-04-30	United States
ORF1ab_3201_P	ORF1ab	3201	SRR15148882	9867	T	C	1	2021-04-30	United States
ORF1ab_3674_NA	ORF1ab	3674	SRR15148882	11287	G	-TCTGGTTTT	0,658121	2021-04-30	United States
ORF1ab_314_L	ORF1ab	314	SRR15148882	14408	C	T	0,999135	2021-04-30	United States
ORF1ab_592_I	ORF1ab	592	SRR15148882	15243	G	T	0,993201	2021-04-30	United States
ORF1ab_1011_H	ORF1ab	1011	SRR15148882	16500	A	C	1	2021-04-30	United States
S_95_I	S	95	SRR15148882	21846	C	T	0,999284	2021-04-30	United States
S_253_G	S	253	SRR15148882	22320	A	G	1	2021-04-30	United States
S_484_K	S	484	SRR15148882	23012	G	A	0,999361	2021-04-30	United States
S_614_G	S	614	SRR15148882	23403	A	G	0,999568	2021-04-30	United States
S_701_V	S	701	SRR15148882	23664	C	T	0,999322	2021-04-30	United States
ORF3a_42_L	ORF3a	42	SRR15148882	25517	C	T	0,998361	2021-04-30	United States
ORF3a_57_H	ORF3a	57	SRR15148882	25563	G	T	0,999693	2021-04-30	United States
ORF8_11_I	ORF8	11	SRR15148882	27925	C	T	0,997595	2021-04-30	United States
N_199_L	N	199	SRR15148882	28869	C	T	1	2021-04-30	United States
N_234_I	N	234	SRR15148882	28975	G	A	1	2021-04-30	United States
ORF1ab_1001_I	ORF1ab	1001	SRR15148883	3267	C	T	0,999723	2021-05-03	United States
ORF1ab_1708_D	ORF1ab	1708	SRR15148883	5388	C	A	0,999636	2021-05-03	United States
ORF1ab_2138_V	ORF1ab	2138	SRR15148883	6677	A	G	0,999607	2021-05-03	United States
ORF1ab_2230_T	ORF1ab	2230	SRR15148883	6954	T	C	1	2021-05-03	United States
ORF1ab_2259_I	ORF1ab	2259	SRR15148883	7042	G	T	1	2021-05-03	United States
ORF1ab_2344_T	ORF1ab	2344	SRR15148883	7295	G	A	0,997093	2021-05-03	United States
ORF1ab_3674_NA	ORF1ab	3674	SRR15148883	11287	G	-TCTGGTTTT	0,623356	2021-05-03	United States
ORF1ab_218_L	ORF1ab	218	SRR15148883	14120	C	T	0,999439	2021-05-03	United States
ORF1ab_314_L	ORF1ab	314	SRR15148883	14408	C	T	1	2021-05-03	United States
S_68_NA	S	68	SRR15148883	21764	A	-TACATG	0,877377	2021-05-03	United States
S_90_F	S	90	SRR15148883	21830	G	T	0,999756	2021-05-03	United States
S_143_NA	S	143	SRR15148883	21990	T	-TTA	0,809745	2021-05-03	United States
S_501_Y	S	501	SRR15148883	23063	A	T	0,999684	2021-05-03	United States
S_570_D	S	570	SRR15148883	23271	C	A	0,998882	2021-05-03	United States
S_614_G	S	614	SRR15148883	23403	A	G	0,999739	2021-05-03	United States
S_681_H	S	681	SRR15148883	23604	C	A	0,998529	2021-05-03	United States
S_716_I	S	716	SRR15148883	23709	C	T	0,999393	2021-05-03	United States
S_982_A	S	982	SRR15148883	24506	T	G	0,993413	2021-05-03	United States
S_1118_H	S	1118	SRR15148883	24914	G	C	0,999298	2021-05-03	United States
ORF3a_27_Y	ORF3a	27	SRR15148883	25471	G	T	0,999819	2021-05-03	United States
ORF8_27_*	ORF8	27	SRR15148883	27972	C	T	0,998969	2021-05-03	United States
ORF8_52_I	ORF8	52	SRR15148883	28048	G	T	0,999563	2021-05-03	United States
ORF8_68_*	ORF8	68	SRR15148883	28095	A	T	0,998209	2021-05-03	United States
ORF8_73_C	ORF8	73	SRR15148883	28111	A	G	0,999224	2021-05-03	United States
N_3_H	N	3	SRR15148883	28280	G	C	0,999793	2021-05-03	United States
N_3_V	N	3	SRR15148883	28281	A	T	0,999584	2021-05-03	United States
N_3_E	N	3	SRR15148883	28282	T	A	0,998967	2021-05-03	United States
N_203_K	N	203	SRR15148883	28881	G	A	1	2021-05-03	United States
N_204_R	N	204	SRR15148883	28883	G	C	0,998239	2021-05-03	United States
N_235_F	N	235	SRR15148883	28977	C	T	1	2021-05-03	United States
N_271_I	N	271	SRR15148883	29085	C	T	0,999815	2021-05-03	United States
N_383_A	N	383	SRR15148883	29420	C	G	1	2021-05-03	United States
ORF1ab_1001_I	ORF1ab	1001	SRR15148884	3267	C	T	0,999311	2021-04-30	United States
ORF1ab_1708_D	ORF1ab	1708	SRR15148884	5388	C	A	0,999654	2021-04-30	United States
ORF1ab_2230_T	ORF1ab	2230	SRR15148884	6954	T	C	0,986945	2021-04-30	United States
ORF1ab_2785_V	ORF1ab	2785	SRR15148884	8619	C	T	0,999231	2021-04-30	United States
ORF1ab_3674_NA	ORF1ab	3674	SRR15148884	11287	G	-TCTGGTTTT	0,601334	2021-04-30	United States
ORF1ab_314_L	ORF1ab	314	SRR15148884	14408	C	T	0,999831	2021-04-30	United States
S_68_NA	S	68	SRR15148884	21764	A	-TACATG	0,888989	2021-04-30	United States
S_143_NA	S	143	SRR15148884	21990	T	-TTA	0,795278	2021-04-30	United States
S_501_Y	S	501	SRR15148884	23063	A	T	0,999443	2021-04-30	United States
S_570_D	S	570	SRR15148884	23271	C	A	0,999499	2021-04-30	United States
S_614_G	S	614	SRR15148884	23403	A	G	0,998729	2021-04-30	United States
S_681_H	S	681	SRR15148884	23604	C	A	1	2021-04-30	United States
S_716_I	S	716	SRR15148884	23709	C	T	0,999263	2021-04-30	United States
S_982_A	S	982	SRR15148884	24506	T	G	1	2021-04-30	United States
S_1118_H	S	1118	SRR15148884	24914	G	C	0,99886	2021-04-30	United States
ORF3a_100_C	ORF3a	100	SRR15148884	25690	G	T	0,999502	2021-04-30	United States
ORF8_27_*	ORF8	27	SRR15148884	27972	C	T	0,999329	2021-04-30	United States
ORF8_52_I	ORF8	52	SRR15148884	28048	G	T	0,998719	2021-04-30	United States
ORF8_73_C	ORF8	73	SRR15148884	28111	A	G	0,99926	2021-04-30	United States
N_3_H	N	3	SRR15148884	28280	G	C	0,999546	2021-04-30	United States
N_3_V	N	3	SRR15148884	28281	A	T	0,998864	2021-04-30	United States
N_3_E	N	3	SRR15148884	28282	T	A	0,999548	2021-04-30	United States
N_203_K	N	203	SRR15148884	28881	G	A	1	2021-04-30	United States
N_204_R	N	204	SRR15148884	28883	G	C	1	2021-04-30	United States
N_235_F	N	235	SRR15148884	28977	C	T	1	2021-04-30	United States
ORF1ab_265_I	ORF1ab	265	SRR15148886	1059	C	T	0,999718	2021-04-29	United States
ORF1ab_558_F	ORF1ab	558	SRR15148886	1938	C	T	0,998904	2021-04-29	United States
ORF1ab_1946_S	ORF1ab	1946	SRR15148886	6101	G	A	0,999172	2021-04-29	United States
ORF1ab_3201_P	ORF1ab	3201	SRR15148886	9867	T	C	1	2021-04-29	United States
ORF1ab_3674_NA	ORF1ab	3674	SRR15148886	11287	G	-TCTGGTTTT	0,673413	2021-04-29	United States
ORF1ab_314_L	ORF1ab	314	SRR15148886	14408	C	T	0,999849	2021-04-29	United States
ORF1ab_1011_H	ORF1ab	1011	SRR15148886	16500	A	C	1	2021-04-29	United States
S_3_NA	S	3	SRR15148886	21569	G	+T	0,0742857	2021-04-29	United States
S_5_F	S	5	SRR15148886	21575	C	T	1	2021-04-29	United States
S_30_H	S	30	SRR15148886	21650	A	C	0,0578947	2021-04-29	United States
S_95_I	S	95	SRR15148886	21846	C	T	1	2021-04-29	United States
S_253_G	S	253	SRR15148886	22320	A	G	0,997151	2021-04-29	United States
S_477_N	S	477	SRR15148886	22992	G	A	0,999521	2021-04-29	United States
S_614_G	S	614	SRR15148886	23403	A	G	0,99885	2021-04-29	United States
S_677_H	S	677	SRR15148886	23593	G	T	0,999563	2021-04-29	United States
S_957_R	S	957	SRR15148886	24432	A	G	0,998787	2021-04-29	United States
ORF3a_42_L	ORF3a	42	SRR15148886	25517	C	T	0,99852	2021-04-29	United States
ORF3a_57_H	ORF3a	57	SRR15148886	25563	G	T	0,999432	2021-04-29	United States
ORF8_11_I	ORF8	11	SRR15148886	27925	C	T	0,999359	2021-04-29	United States
N_13_L	N	13	SRR15148886	28311	C	T	0,999336	2021-04-29	United States
N_202_R	N	202	SRR15148886	28879	T	G	1	2021-04-29	United States
ORF1ab_1001_I	ORF1ab	1001	SRR15148887	3267	C	T	0,999597	2021-04-27	United States
ORF1ab_1708_D	ORF1ab	1708	SRR15148887	5388	C	A	0,999611	2021-04-27	United States
ORF1ab_2230_T	ORF1ab	2230	SRR15148887	6954	T	C	1	2021-04-27	United States
ORF1ab_2259_I	ORF1ab	2259	SRR15148887	7042	G	T	0,99904	2021-04-27	United States
ORF1ab_2344_T	ORF1ab	2344	SRR15148887	7295	G	A	0,998339	2021-04-27	United States
ORF1ab_2712_V	ORF1ab	2712	SRR15148887	8399	A	G	1	2021-04-27	United States
ORF1ab_3674_NA	ORF1ab	3674	SRR15148887	11287	G	-TCTGGTTTT	0,6701	2021-04-27	United States
ORF1ab_218_L	ORF1ab	218	SRR15148887	14120	C	T	0,999406	2021-04-27	United States
ORF1ab_314_L	ORF1ab	314	SRR15148887	14408	C	T	1	2021-04-27	United States
ORF1ab_2523_F	ORF1ab	2523	SRR15148887	21034	C	T	0,62962	2021-04-27	United States
S_68_NA	S	68	SRR15148887	21764	A	-TACATG	0,889752	2021-04-27	United States
S_143_NA	S	143	SRR15148887	21990	T	-TTA	0,79874	2021-04-27	United States
S_501_Y	S	501	SRR15148887	23063	A	T	0,999746	2021-04-27	United States
S_570_D	S	570	SRR15148887	23271	C	A	0,999731	2021-04-27	United States
S_614_G	S	614	SRR15148887	23403	A	G	0,999728	2021-04-27	United States
S_681_H	S	681	SRR15148887	23604	C	A	0,999547	2021-04-27	United States
S_716_I	S	716	SRR15148887	23709	C	T	0,999848	2021-04-27	United States
S_982_A	S	982	SRR15148887	24506	T	G	0,998882	2021-04-27	United States
S_1118_H	S	1118	SRR15148887	24914	G	C	0,999386	2021-04-27	United States
ORF3a_27_Y	ORF3a	27	SRR15148887	25471	G	T	0,998398	2021-04-27	United States
ORF8_27_*	ORF8	27	SRR15148887	27972	C	T	0,99974	2021-04-27	United States
ORF8_52_I	ORF8	52	SRR15148887	28048	G	T	0,999666	2021-04-27	United States
ORF8_68_*	ORF8	68	SRR15148887	28095	A	T	0,997264	2021-04-27	United States
ORF8_73_C	ORF8	73	SRR15148887	28111	A	G	0,999047	2021-04-27	United States
N_3_H	N	3	SRR15148887	28280	G	C	0,999784	2021-04-27	United States
N_3_V	N	3	SRR15148887	28281	A	T	0,99869	2021-04-27	United States
N_3_E	N	3	SRR15148887	28282	T	A	0,999133	2021-04-27	United States
N_203_K	N	203	SRR15148887	28881	G	A	1	2021-04-27	United States
N_204_R	N	204	SRR15148887	28883	G	C	1	2021-04-27	United States
N_235_F	N	235	SRR15148887	28977	C	T	0,998434	2021-04-27	United States
N_271_I	N	271	SRR15148887	29085	C	T	0,999445	2021-04-27	United States
N_383_A	N	383	SRR15148887	29420	C	G	1	2021-04-27	United States
ORF1ab_211_T	ORF1ab	211	SRR15148889	896	G	A	0,99757	2021-05-03	United States
ORF1ab_1001_I	ORF1ab	1001	SRR15148889	3267	C	T	0,999536	2021-05-03	United States
ORF1ab_1708_D	ORF1ab	1708	SRR15148889	5388	C	A	0,99925	2021-05-03	United States
ORF1ab_2230_T	ORF1ab	2230	SRR15148889	6954	T	C	1	2021-05-03	United States
ORF1ab_3674_NA	ORF1ab	3674	SRR15148889	11287	G	-TCTGGTTTT	0,701438	2021-05-03	United States
ORF1ab_314_L	ORF1ab	314	SRR15148889	14408	C	T	0,999557	2021-05-03	United States
ORF1ab_1001_S	ORF1ab	1001	SRR15148889	16468	C	T	0,999525	2021-05-03	United States
ORF1ab_1383_R	ORF1ab	1383	SRR15148889	17615	A	G	1	2021-05-03	United States
ORF1ab_1808_D	ORF1ab	1808	SRR15148889	18891	G	T	0,999823	2021-05-03	United States
S_68_NA	S	68	SRR15148889	21764	A	-TACATG	0,892162	2021-05-03	United States
S_143_NA	S	143	SRR15148889	21990	T	-TTA	0,796378	2021-05-03	United States
S_501_Y	S	501	SRR15148889	23063	A	T	1	2021-05-03	United States
S_570_D	S	570	SRR15148889	23271	C	A	0,999435	2021-05-03	United States
S_614_G	S	614	SRR15148889	23403	A	G	0,99961	2021-05-03	United States
S_681_H	S	681	SRR15148889	23604	C	A	0,998944	2021-05-03	United States
S_716_I	S	716	SRR15148889	23709	C	T	1	2021-05-03	United States
S_982_A	S	982	SRR15148889	24506	T	G	0,999656	2021-05-03	United States
S_1118_H	S	1118	SRR15148889	24914	G	C	0,999263	2021-05-03	United States
ORF8_27_*	ORF8	27	SRR15148889	27972	C	T	0,9991	2021-05-03	United States
ORF8_52_I	ORF8	52	SRR15148889	28048	G	T	0,999194	2021-05-03	United States
ORF8_73_C	ORF8	73	SRR15148889	28111	A	G	0,999545	2021-05-03	United States
N_3_H	N	3	SRR15148889	28280	G	C	0,997147	2021-05-03	United States
N_3_V	N	3	SRR15148889	28281	A	T	0,997417	2021-05-03	United States
N_3_E	N	3	SRR15148889	28282	T	A	0,996589	2021-05-03	United States
N_203_K	N	203	SRR15148889	28881	G	A	0,998332	2021-05-03	United States
N_204_R	N	204	SRR15148889	28883	G	C	1	2021-05-03	United States
N_235_F	N	235	SRR15148889	28977	C	T	0,999404	2021-05-03	United States
ORF1ab_1001_I	ORF1ab	1001	SRR15148890	3267	C	T	1	2021-04-30	United States
ORF1ab_1708_D	ORF1ab	1708	SRR15148890	5388	C	A	0,999686	2021-04-30	United States
ORF1ab_2230_T	ORF1ab	2230	SRR15148890	6954	T	C	1	2021-04-30	United States
ORF1ab_3603_NA	ORF1ab	3603	SRR15148890	11074	C	+T	0,0593372	2021-04-30	United States
ORF1ab_3650_L	ORF1ab	3650	SRR15148890	11213	T	C	0,068712	2021-04-30	United States
ORF1ab_3674_NA	ORF1ab	3674	SRR15148890	11287	G	-TCTGGTTTT	0,658313	2021-04-30	United States
ORF1ab_4370_F	ORF1ab	4370	SRR15148890	13374	G	T	0,110553	2021-04-30	United States
ORF1ab_218_L	ORF1ab	218	SRR15148890	14120	C	T	1	2021-04-30	United States
ORF1ab_314_L	ORF1ab	314	SRR15148890	14408	C	T	0,999175	2021-04-30	United States
ORF1ab_1835_N	ORF1ab	1835	SRR15148890	18972	G	T	0,998646	2021-04-30	United States
S_68_NA	S	68	SRR15148890	21764	A	-TACATG	0,887762	2021-04-30	United States
S_143_NA	S	143	SRR15148890	21990	T	-TTA	0,802895	2021-04-30	United States
S_501_Y	S	501	SRR15148890	23063	A	T	1	2021-04-30	United States
S_570_D	S	570	SRR15148890	23271	C	A	0,99945	2021-04-30	United States
S_614_G	S	614	SRR15148890	23403	A	G	0,999813	2021-04-30	United States
S_681_H	S	681	SRR15148890	23604	C	A	0,999403	2021-04-30	United States
S_716_I	S	716	SRR15148890	23709	C	T	0,998847	2021-04-30	United States
S_982_A	S	982	SRR15148890	24506	T	G	1	2021-04-30	United States
S_1118_H	S	1118	SRR15148890	24914	G	C	0,998953	2021-04-30	United States
ORF8_27_*	ORF8	27	SRR15148890	27972	C	T	1	2021-04-30	United States
ORF8_52_I	ORF8	52	SRR15148890	28048	G	T	1	2021-04-30	United States
ORF8_68_*	ORF8	68	SRR15148890	28095	A	T	0,997875	2021-04-30	United States
ORF8_73_C	ORF8	73	SRR15148890	28111	A	G	0,99975	2021-04-30	United States
N_3_H	N	3	SRR15148890	28280	G	C	1	2021-04-30	United States
N_3_V	N	3	SRR15148890	28281	A	T	0,999719	2021-04-30	United States
N_3_E	N	3	SRR15148890	28282	T	A	1	2021-04-30	United States
N_203_K	N	203	SRR15148890	28881	G	A	0,996599	2021-04-30	United States
N_204_R	N	204	SRR15148890	28883	G	C	1	2021-04-30	United States
N_235_F	N	235	SRR15148890	28977	C	T	1	2021-04-30	United States
ORF1ab_971_L	ORF1ab	971	SRR15148891	3177	C	T	0,999307	2021-05-02	United States
ORF1ab_1001_I	ORF1ab	1001	SRR15148891	3267	C	T	0,999038	2021-05-02	United States
ORF1ab_1708_D	ORF1ab	1708	SRR15148891	5388	C	A	0,999649	2021-05-02	United States
ORF1ab_2230_T	ORF1ab	2230	SRR15148891	6954	T	C	0,999121	2021-05-02	United States
ORF1ab_3674_NA	ORF1ab	3674	SRR15148891	11287	G	-TCTGGTTTT	0,669911	2021-05-02	United States
ORF1ab_314_L	ORF1ab	314	SRR15148891	14408	C	T	1	2021-05-02	United States
ORF1ab_1423_F	ORF1ab	1423	SRR15148891	17734	C	T	0,999762	2021-05-02	United States
ORF1ab_1423_P	ORF1ab	1423	SRR15148891	17735	T	C	0,999404	2021-05-02	United States
ORF1ab_1555_I	ORF1ab	1555	SRR15148891	18131	C	T	0,88753	2021-05-02	United States
S_15_Y	S	15	SRR15148891	21606	G	A	0,0966258	2021-05-02	United States
S_68_NA	S	68	SRR15148891	21764	A	-TACATG	0,899203	2021-05-02	United States
S_143_NA	S	143	SRR15148891	21990	T	-TTA	0,806349	2021-05-02	United States
S_501_Y	S	501	SRR15148891	23063	A	T	0,999745	2021-05-02	United States
S_570_D	S	570	SRR15148891	23271	C	A	0,999155	2021-05-02	United States
S_614_G	S	614	SRR15148891	23403	A	G	0,999716	2021-05-02	United States
S_681_H	S	681	SRR15148891	23604	C	A	0,999131	2021-05-02	United States
S_706_S	S	706	SRR15148891	23678	G	T	0,999742	2021-05-02	United States
S_716_I	S	716	SRR15148891	23709	C	T	0,999631	2021-05-02	United States
S_982_A	S	982	SRR15148891	24506	T	G	0,997194	2021-05-02	United States
S_1118_H	S	1118	SRR15148891	24914	G	C	0,999707	2021-05-02	United States
ORF7b_42_Y	ORF7b	42	SRR15148891	27879	C	T	0,999422	2021-05-02	United States
ORF8_27_*	ORF8	27	SRR15148891	27972	C	T	0,999373	2021-05-02	United States
ORF8_52_I	ORF8	52	SRR15148891	28048	G	T	0,999471	2021-05-02	United States
ORF8_73_C	ORF8	73	SRR15148891	28111	A	G	0,999708	2021-05-02	United States
N_3_H	N	3	SRR15148891	28280	G	C	0,999559	2021-05-02	United States
N_3_V	N	3	SRR15148891	28281	A	T	0,999778	2021-05-02	United States
N_3_E	N	3	SRR15148891	28282	T	A	0,999559	2021-05-02	United States
N_203_K	N	203	SRR15148891	28881	G	A	1	2021-05-02	United States
N_204_R	N	204	SRR15148891	28883	G	C	1	2021-05-02	United States
N_235_F	N	235	SRR15148891	28977	C	T	1	2021-05-02	United States
ORF1ab_1001_I	ORF1ab	1001	SRR15148892	3267	C	T	0,999483	2021-04-28	United States
ORF1ab_1708_D	ORF1ab	1708	SRR15148892	5388	C	A	0,999365	2021-04-28	United States
ORF1ab_2230_T	ORF1ab	2230	SRR15148892	6954	T	C	1	2021-04-28	United States
ORF1ab_2259_I	ORF1ab	2259	SRR15148892	7042	G	T	1	2021-04-28	United States
ORF1ab_2344_T	ORF1ab	2344	SRR15148892	7295	G	A	0,998976	2021-04-28	United States
ORF1ab_3653_I	ORF1ab	3653	SRR15148892	11222	G	A	0,253011	2021-04-28	United States
ORF1ab_3674_NA	ORF1ab	3674	SRR15148892	11287	G	-TCTGGTTTT	0,699583	2021-04-28	United States
ORF1ab_218_L	ORF1ab	218	SRR15148892	14120	C	T	0,999766	2021-04-28	United States
ORF1ab_314_L	ORF1ab	314	SRR15148892	14408	C	T	1	2021-04-28	United States
S_68_NA	S	68	SRR15148892	21764	A	-TACATG	0,893633	2021-04-28	United States
S_143_NA	S	143	SRR15148892	21990	T	-TTA	0,815271	2021-04-28	United States
S_501_Y	S	501	SRR15148892	23063	A	T	1	2021-04-28	United States
S_570_D	S	570	SRR15148892	23271	C	A	0,999611	2021-04-28	United States
S_614_G	S	614	SRR15148892	23403	A	G	0,999603	2021-04-28	United States
S_681_H	S	681	SRR15148892	23604	C	A	0,999307	2021-04-28	United States
S_716_I	S	716	SRR15148892	23709	C	T	0,999322	2021-04-28	United States
S_982_A	S	982	SRR15148892	24506	T	G	0,998653	2021-04-28	United States
S_1118_H	S	1118	SRR15148892	24914	G	C	0,999088	2021-04-28	United States
ORF3a_27_Y	ORF3a	27	SRR15148892	25471	G	T	0,997005	2021-04-28	United States
ORF8_27_*	ORF8	27	SRR15148892	27972	C	T	0,999443	2021-04-28	United States
ORF8_52_I	ORF8	52	SRR15148892	28048	G	T	0,999656	2021-04-28	United States
ORF8_68_*	ORF8	68	SRR15148892	28095	A	T	0,997468	2021-04-28	United States
ORF8_73_C	ORF8	73	SRR15148892	28111	A	G	0,99915	2021-04-28	United States
N_3_H	N	3	SRR15148892	28280	G	C	0,999361	2021-04-28	United States
N_3_V	N	3	SRR15148892	28281	A	T	0,999679	2021-04-28	United States
N_3_E	N	3	SRR15148892	28282	T	A	0,999681	2021-04-28	United States
N_203_K	N	203	SRR15148892	28881	G	A	1	2021-04-28	United States
N_204_R	N	204	SRR15148892	28883	G	C	0,9987	2021-04-28	United States
N_235_F	N	235	SRR15148892	28977	C	T	0,99948	2021-04-28	United States
N_271_I	N	271	SRR15148892	29085	C	T	0,999511	2021-04-28	United States
N_383_A	N	383	SRR15148892	29420	C	G	0,999724	2021-04-28	United States
ORF1ab_76_S	ORF1ab	76	SRR15148894	491	G	T	0,998724	2021-04-30	United States
ORF1ab_265_I	ORF1ab	265	SRR15148894	1059	C	T	0,999448	2021-04-30	United States
ORF1ab_1655_N	ORF1ab	1655	SRR15148894	5230	G	T	0,985075	2021-04-30	United States
ORF1ab_2144_NA	ORF1ab	2144	SRR15148894	6696	C	+T	0,0756098	2021-04-30	United States
ORF1ab_2596_S	ORF1ab	2596	SRR15148894	8052	A	G	0,940765	2021-04-30	United States
ORF1ab_3353_R	ORF1ab	3353	SRR15148894	10323	A	G	0,998862	2021-04-30	United States
ORF1ab_3456_V	ORF1ab	3456	SRR15148894	10632	C	T	1	2021-04-30	United States
ORF1ab_3604_L	ORF1ab	3604	SRR15148894	11075	T	C	0,121405	2021-04-30	United States
ORF1ab_3674_NA	ORF1ab	3674	SRR15148894	11287	G	-TCTGGTTTT	0,64984	2021-04-30	United States
ORF1ab_314_L	ORF1ab	314	SRR15148894	14408	C	T	0,999743	2021-04-30	United States
ORF1ab_2082_I	ORF1ab	2082	SRR15148894	19711	G	A	0,0606061	2021-04-30	United States
S_80_A	S	80	SRR15148894	21801	A	C	0,999708	2021-04-30	United States
S_215_G	S	215	SRR15148894	22206	A	G	0,994565	2021-04-30	United States
S_240_NA	S	240	SRR15148894	22280	A	-CTTTACTTG	0,718391	2021-04-30	United States
S_417_N	S	417	SRR15148894	22813	G	T	1	2021-04-30	United States
S_484_K	S	484	SRR15148894	23012	G	A	0,9869	2021-04-30	United States
S_501_Y	S	501	SRR15148894	23063	A	T	1	2021-04-30	United States
S_614_G	S	614	SRR15148894	23403	A	G	0,999796	2021-04-30	United States
S_701_V	S	701	SRR15148894	23664	C	T	0,997756	2021-04-30	United States
ORF3a_57_H	ORF3a	57	SRR15148894	25563	G	T	0,998364	2021-04-30	United States
ORF3a_72_S	ORF3a	72	SRR15148894	25606	G	T	0,998513	2021-04-30	United States
ORF3a_151_I	ORF3a	151	SRR15148894	25844	C	T	0,0873494	2021-04-30	United States
ORF3a_171_L	ORF3a	171	SRR15148894	25904	C	T	0,996337	2021-04-30	United States
E_71_L	E	71	SRR15148894	26456	C	T	0,99939	2021-04-30	United States
N_63_Y	N	63	SRR15148894	28460	G	T	0,998353	2021-04-30	United States
N_205_I	N	205	SRR15148894	28887	C	T	0,993711	2021-04-30	United States
ORF1ab_1001_I	ORF1ab	1001	SRR15148896	3267	C	T	0,82843	2021-05-04	United States
ORF1ab_1230_R	ORF1ab	1230	SRR15148896	3954	A	G	0,827047	2021-05-04	United States
ORF1ab_1708_D	ORF1ab	1708	SRR15148896	5388	C	A	0,999399	2021-05-04	United States
ORF1ab_2151_NA	ORF1ab	2151	SRR15148896	6718	T	-AC	0,0735099	2021-05-04	United States
ORF1ab_2230_T	ORF1ab	2230	SRR15148896	6954	T	C	0,945946	2021-05-04	United States
ORF1ab_3674_NA	ORF1ab	3674	SRR15148896	11287	G	-TCTGGTTTT	0,495321	2021-05-04	United States
ORF1ab_3966_R	ORF1ab	3966	SRR15148896	12162	A	G	0,970369	2021-05-04	United States
ORF1ab_218_L	ORF1ab	218	SRR15148896	14120	C	T	0,0993602	2021-05-04	United States
ORF1ab_314_L	ORF1ab	314	SRR15148896	14408	C	T	0,998714	2021-05-04	United States
ORF1ab_1383_R	ORF1ab	1383	SRR15148896	17615	A	G	0,999272	2021-05-04	United States
ORF1ab_2557_R	ORF1ab	2557	SRR15148896	21137	A	G	0,799261	2021-05-04	United States
ORF1ab_2560_F	ORF1ab	2560	SRR15148896	21145	C	T	0,0682382	2021-05-04	United States
S_30_H	S	30	SRR15148896	21650	A	C	0,0547945	2021-05-04	United States
S_68_NA	S	68	SRR15148896	21764	A	-TACATG	0,893064	2021-05-04	United States
S_143_NA	S	143	SRR15148896	21990	T	-TTA	0,803306	2021-05-04	United States
S_501_Y	S	501	SRR15148896	23063	A	T	1	2021-05-04	United States
S_570_D	S	570	SRR15148896	23271	C	A	0,761997	2021-05-04	United States
S_614_G	S	614	SRR15148896	23403	A	G	0,999625	2021-05-04	United States
S_681_H	S	681	SRR15148896	23604	C	A	0,999046	2021-05-04	United States
S_716_I	S	716	SRR15148896	23709	C	T	0,999389	2021-05-04	United States
S_982_A	S	982	SRR15148896	24506	T	G	0,933018	2021-05-04	United States
S_1118_H	S	1118	SRR15148896	24914	G	C	0,999553	2021-05-04	United States
S_1191_N	S	1191	SRR15148896	25135	G	T	0,815774	2021-05-04	United States
ORF8_27_*	ORF8	27	SRR15148896	27972	C	T	1	2021-05-04	United States
ORF8_52_I	ORF8	52	SRR15148896	28048	G	T	1	2021-05-04	United States
ORF8_73_C	ORF8	73	SRR15148896	28111	A	G	0,76926	2021-05-04	United States
N_3_H	N	3	SRR15148896	28280	G	C	0,536488	2021-05-04	United States
N_3_V	N	3	SRR15148896	28281	A	T	0,533146	2021-05-04	United States
N_3_E	N	3	SRR15148896	28282	T	A	0,534507	2021-05-04	United States
N_24_N	N	24	SRR15148896	28344	C	A	0,75779	2021-05-04	United States
N_203_K	N	203	SRR15148896	28881	G	A	0,938462	2021-05-04	United States
N_204_R	N	204	SRR15148896	28883	G	C	0,934615	2021-05-04	United States
N_235_F	N	235	SRR15148896	28977	C	T	0,989556	2021-05-04	United States
ORF1ab_1000_I	ORF1ab	1000	SRR15148897	3264	C	T	0,0666041	2021-04-29	United States
ORF1ab_1001_I	ORF1ab	1001	SRR15148897	3267	C	T	1	2021-04-29	United States
ORF1ab_1708_D	ORF1ab	1708	SRR15148897	5388	C	A	0,998858	2021-04-29	United States
ORF1ab_2159_Q	ORF1ab	2159	SRR15148897	6741	G	A	0,134653	2021-04-29	United States
ORF1ab_2230_T	ORF1ab	2230	SRR15148897	6954	T	C	1	2021-04-29	United States
ORF1ab_2733_V	ORF1ab	2733	SRR15148897	8463	C	T	0,0885609	2021-04-29	United States
ORF1ab_3066_K	ORF1ab	3066	SRR15148897	9462	G	A	0,0749064	2021-04-29	United States
ORF1ab_3591_NA	ORF1ab	3591	SRR15148897	11036	C	-T	0,0547235	2021-04-29	United States
ORF1ab_3674_NA	ORF1ab	3674	SRR15148897	11287	G	-TCTGGTTTT	0,648981	2021-04-29	United States
ORF1ab_3966_R	ORF1ab	3966	SRR15148897	12162	A	G	0,999239	2021-04-29	United States
ORF1ab_86_S	ORF1ab	86	SRR15148897	13723	G	T	0,072445	2021-04-29	United States
ORF1ab_314_L	ORF1ab	314	SRR15148897	14408	C	T	1	2021-04-29	United States
ORF1ab_1383_R	ORF1ab	1383	SRR15148897	17615	A	G	0,999671	2021-04-29	United States
ORF1ab_2086_F	ORF1ab	2086	SRR15148897	19723	G	T	1	2021-04-29	United States
ORF1ab_2557_R	ORF1ab	2557	SRR15148897	21137	A	G	0,939019	2021-04-29	United States
S_68_NA	S	68	SRR15148897	21764	A	-TACATG	0,875909	2021-04-29	United States
S_143_NA	S	143	SRR15148897	21990	T	-TTA	0,804201	2021-04-29	United States
S_501_Y	S	501	SRR15148897	23063	A	T	0,975288	2021-04-29	United States
S_570_D	S	570	SRR15148897	23271	C	A	0,999649	2021-04-29	United States
S_614_G	S	614	SRR15148897	23403	A	G	0,999632	2021-04-29	United States
S_681_H	S	681	SRR15148897	23604	C	A	1	2021-04-29	United States
S_716_I	S	716	SRR15148897	23709	C	T	1	2021-04-29	United States
S_982_A	S	982	SRR15148897	24506	T	G	1	2021-04-29	United States
S_1118_H	S	1118	SRR15148897	24914	G	C	0,999481	2021-04-29	United States
S_1191_N	S	1191	SRR15148897	25135	G	T	0,940102	2021-04-29	United States
ORF8_27_*	ORF8	27	SRR15148897	27972	C	T	0,999561	2021-04-29	United States
ORF8_52_I	ORF8	52	SRR15148897	28048	G	T	0,999456	2021-04-29	United States
ORF8_73_C	ORF8	73	SRR15148897	28111	A	G	0,999232	2021-04-29	United States
N_3_H	N	3	SRR15148897	28280	G	C	0,999806	2021-04-29	United States
N_3_V	N	3	SRR15148897	28281	A	T	0,999805	2021-04-29	United States
N_3_E	N	3	SRR15148897	28282	T	A	0,999612	2021-04-29	United States
N_24_N	N	24	SRR15148897	28344	C	A	0,99928	2021-04-29	United States
N_203_K	N	203	SRR15148897	28881	G	A	1	2021-04-29	United States
N_204_R	N	204	SRR15148897	28883	G	C	1	2021-04-29	United States
N_235_F	N	235	SRR15148897	28977	C	T	1	2021-04-29	United States
ORF1ab_1001_I	ORF1ab	1001	SRR15148900	3267	C	T	0,999076	2021-04-30	United States
ORF1ab_1708_D	ORF1ab	1708	SRR15148900	5388	C	A	0,99973	2021-04-30	United States
ORF1ab_2230_T	ORF1ab	2230	SRR15148900	6954	T	C	1	2021-04-30	United States
ORF1ab_3674_NA	ORF1ab	3674	SRR15148900	11287	G	-TCTGGTTTT	0,708898	2021-04-30	United States
ORF1ab_3748_I	ORF1ab	3748	SRR15148900	11507	G	A	0,999316	2021-04-30	United States
ORF1ab_314_L	ORF1ab	314	SRR15148900	14408	C	T	0,998686	2021-04-30	United States
ORF1ab_1727_S	ORF1ab	1727	SRR15148900	18646	C	T	0,999608	2021-04-30	United States
S_68_NA	S	68	SRR15148900	21764	A	-TACATG	0,892395	2021-04-30	United States
S_143_NA	S	143	SRR15148900	21990	T	-TTA	0,802632	2021-04-30	United States
S_501_Y	S	501	SRR15148900	23063	A	T	1	2021-04-30	United States
S_570_D	S	570	SRR15148900	23271	C	A	0,999655	2021-04-30	United States
S_614_G	S	614	SRR15148900	23403	A	G	0,999659	2021-04-30	United States
S_681_H	S	681	SRR15148900	23604	C	A	0,999647	2021-04-30	United States
S_716_I	S	716	SRR15148900	23709	C	T	0,999663	2021-04-30	United States
S_982_A	S	982	SRR15148900	24506	T	G	0,998791	2021-04-30	United States
S_1118_H	S	1118	SRR15148900	24914	G	C	0,997101	2021-04-30	United States
ORF8_27_*	ORF8	27	SRR15148900	27972	C	T	0,999351	2021-04-30	United States
ORF8_52_I	ORF8	52	SRR15148900	28048	G	T	0,999145	2021-04-30	United States
ORF8_73_C	ORF8	73	SRR15148900	28111	A	G	0,999191	2021-04-30	United States
N_3_H	N	3	SRR15148900	28280	G	C	0,999397	2021-04-30	United States
N_3_V	N	3	SRR15148900	28281	A	T	1	2021-04-30	United States
N_3_E	N	3	SRR15148900	28282	T	A	1	2021-04-30	United States
N_203_K	N	203	SRR15148900	28881	G	A	1	2021-04-30	United States
N_204_R	N	204	SRR15148900	28883	G	C	1	2021-04-30	United States
N_235_F	N	235	SRR15148900	28977	C	T	1	2021-04-30	United States
ORF1ab_192_S	ORF1ab	192	SRR15148901	839	G	A	0,353846	2021-04-30	United States
ORF1ab_687_NA	ORF1ab	687	SRR15148901	2325	C	-T	0,0550045	2021-04-30	United States
ORF1ab_842_I	ORF1ab	842	SRR15148901	2790	C	T	0,0859729	2021-04-30	United States
ORF1ab_1196_V	ORF1ab	1196	SRR15148901	3852	A	T	1	2021-04-30	United States
ORF1ab_2511_N	ORF1ab	2511	SRR15148901	7798	G	T	1	2021-04-30	United States
ORF1ab_2936_I	ORF1ab	2936	SRR15148901	9072	C	T	0,903169	2021-04-30	United States
ORF1ab_3207_D	ORF1ab	3207	SRR15148901	9884	T	G	0,125	2021-04-30	United States
ORF1ab_3209_V	ORF1ab	3209	SRR15148901	9891	C	T	1	2021-04-30	United States
ORF1ab_3284_I	ORF1ab	3284	SRR15148901	10116	C	T	1	2021-04-30	United States
ORF1ab_3520_NA	ORF1ab	3520	SRR15148901	10824	C	-T	0,06	2021-04-30	United States
ORF1ab_3674_NA	ORF1ab	3674	SRR15148901	11287	G	-TCTGGTTTT	0,643032	2021-04-30	United States
ORF1ab_314_L	ORF1ab	314	SRR15148901	14408	C	T	0,999441	2021-04-30	United States
ORF1ab_2371_M	ORF1ab	2371	SRR15148901	20578	G	A	0,999004	2021-04-30	United States
S_95_I	S	95	SRR15148901	21846	C	T	0,999564	2021-04-30	United States
S_143_NA	S	143	SRR15148901	21990	T	-TTA	0,783895	2021-04-30	United States
S_458_*	S	458	SRR15148901	22934	A	T	0,0566449	2021-04-30	United States
S_484_K	S	484	SRR15148901	23012	G	A	0,998897	2021-04-30	United States
S_613_H	S	613	SRR15148901	23401	G	C	0,999335	2021-04-30	United States
S_614_G	S	614	SRR15148901	23403	A	G	0,999335	2021-04-30	United States
S_681_H	S	681	SRR15148901	23604	C	A	0,999157	2021-04-30	United States
S_796_H	S	796	SRR15148901	23948	G	C	1	2021-04-30	United States
M_2_T	M	2	SRR15148901	26526	G	A	0,0520733	2021-04-30	United States
M_82_T	M	82	SRR15148901	26767	T	C	0,999451	2021-04-30	United States
ORF7b_44_NA	ORF7b	44	SRR15148901	27886	A	-AACGAACATGAAATT	0,723388	2021-04-30	United States
ORF8_106_*	ORF8	106	SRR15148901	28209	G	T	1	2021-04-30	United States
N_144_N	N	144	SRR15148901	28703	G	A	0,999446	2021-04-30	United States
N_203_K	N	203	SRR15148901	28881	G	A	1	2021-04-30	United States
N_204_R	N	204	SRR15148901	28883	G	C	1	2021-04-30	United States
N_208_NA	N	208	SRR15148901	28895	G	-CTA	0,936813	2021-04-30	United States
ORF1ab_211_T	ORF1ab	211	SRR15148902	896	G	A	0,999057	2021-04-29	United States
ORF1ab_1001_I	ORF1ab	1001	SRR15148902	3267	C	T	0,999259	2021-04-29	United States
ORF1ab_1708_D	ORF1ab	1708	SRR15148902	5388	C	A	1	2021-04-29	United States
ORF1ab_2230_T	ORF1ab	2230	SRR15148902	6954	T	C	1	2021-04-29	United States
ORF1ab_3674_NA	ORF1ab	3674	SRR15148902	11287	G	-TCTGGTTTT	0,662822	2021-04-29	United States
ORF1ab_314_L	ORF1ab	314	SRR15148902	14408	C	T	0,99976	2021-04-29	United States
ORF1ab_1001_S	ORF1ab	1001	SRR15148902	16468	C	T	0,998504	2021-04-29	United States
ORF1ab_1383_R	ORF1ab	1383	SRR15148902	17615	A	G	0,999546	2021-04-29	United States
ORF1ab_1808_D	ORF1ab	1808	SRR15148902	18891	G	T	0,999862	2021-04-29	United States
S_68_NA	S	68	SRR15148902	21764	A	-TACATG	0,89673	2021-04-29	United States
S_143_NA	S	143	SRR15148902	21990	T	-TTA	0,789268	2021-04-29	United States
S_501_Y	S	501	SRR15148902	23063	A	T	1	2021-04-29	United States
S_570_D	S	570	SRR15148902	23271	C	A	0,999637	2021-04-29	United States
S_614_G	S	614	SRR15148902	23403	A	G	0,999813	2021-04-29	United States
S_681_H	S	681	SRR15148902	23604	C	A	0,999719	2021-04-29	United States
S_716_I	S	716	SRR15148902	23709	C	T	1	2021-04-29	United States
S_982_A	S	982	SRR15148902	24506	T	G	0,99939	2021-04-29	United States
S_1118_H	S	1118	SRR15148902	24914	G	C	0,999591	2021-04-29	United States
ORF8_27_*	ORF8	27	SRR15148902	27972	C	T	0,999575	2021-04-29	United States
ORF8_52_I	ORF8	52	SRR15148902	28048	G	T	0,999485	2021-04-29	United States
ORF8_73_C	ORF8	73	SRR15148902	28111	A	G	0,999141	2021-04-29	United States
N_3_H	N	3	SRR15148902	28280	G	C	1	2021-04-29	United States
N_3_V	N	3	SRR15148902	28281	A	T	0,999718	2021-04-29	United States
N_3_E	N	3	SRR15148902	28282	T	A	0,999719	2021-04-29	United States
N_203_K	N	203	SRR15148902	28881	G	A	1	2021-04-29	United States
N_204_R	N	204	SRR15148902	28883	G	C	1	2021-04-29	United States
N_235_F	N	235	SRR15148902	28977	C	T	1	2021-04-29	United States
ORF1ab_1001_I	ORF1ab	1001	SRR15148906	3267	C	T	1	2021-04-30	United States
ORF1ab_1218_G	ORF1ab	1218	SRR15148906	3917	A	G	0,997644	2021-04-30	United States
ORF1ab_1583_F	ORF1ab	1583	SRR15148906	5012	G	T	0,993988	2021-04-30	United States
ORF1ab_1708_D	ORF1ab	1708	SRR15148906	5388	C	A	0,999569	2021-04-30	United States
ORF1ab_2230_T	ORF1ab	2230	SRR15148906	6954	T	C	1	2021-04-30	United States
ORF1ab_3674_NA	ORF1ab	3674	SRR15148906	11287	G	-TCTGGTTTT	0,665	2021-04-30	United States
ORF1ab_3748_I	ORF1ab	3748	SRR15148906	11507	G	A	0,999706	2021-04-30	United States
ORF1ab_314_L	ORF1ab	314	SRR15148906	14408	C	T	1	2021-04-30	United States
S_68_NA	S	68	SRR15148906	21764	A	-TACATG	0,900187	2021-04-30	United States
S_143_NA	S	143	SRR15148906	21990	T	-TTA	0,811982	2021-04-30	United States
S_501_Y	S	501	SRR15148906	23063	A	T	0,999602	2021-04-30	United States
S_558_N	S	558	SRR15148906	23236	G	T	0,998029	2021-04-30	United States
S_570_D	S	570	SRR15148906	23271	C	A	0,99974	2021-04-30	United States
S_614_G	S	614	SRR15148906	23403	A	G	0,999477	2021-04-30	United States
S_681_H	S	681	SRR15148906	23604	C	A	1	2021-04-30	United States
S_716_I	S	716	SRR15148906	23709	C	T	1	2021-04-30	United States
S_982_A	S	982	SRR15148906	24506	T	G	0,997472	2021-04-30	United States
S_1118_H	S	1118	SRR15148906	24914	G	C	0,999518	2021-04-30	United States
ORF8_27_*	ORF8	27	SRR15148906	27972	C	T	1	2021-04-30	United States
ORF8_52_I	ORF8	52	SRR15148906	28048	G	T	1	2021-04-30	United States
ORF8_73_C	ORF8	73	SRR15148906	28111	A	G	0,999147	2021-04-30	United States
N_3_H	N	3	SRR15148906	28280	G	C	1	2021-04-30	United States
N_3_V	N	3	SRR15148906	28281	A	T	1	2021-04-30	United States
N_3_E	N	3	SRR15148906	28282	T	A	1	2021-04-30	United States
N_203_K	N	203	SRR15148906	28881	G	A	1	2021-04-30	United States
N_204_R	N	204	SRR15148906	28883	G	C	1	2021-04-30	United States
N_235_F	N	235	SRR15148906	28977	C	T	0,997895	2021-04-30	United States
ORF1ab_1001_I	ORF1ab	1001	SRR15148907	3267	C	T	0,999405	2021-04-30	United States
ORF1ab_1464_Q	ORF1ab	1464	SRR15148907	4656	G	A	0,108092	2021-04-30	United States
ORF1ab_1708_D	ORF1ab	1708	SRR15148907	5388	C	A	1	2021-04-30	United States
ORF1ab_3674_NA	ORF1ab	3674	SRR15148907	11287	G	-TCTGGTTTT	0,607309	2021-04-30	United States
ORF1ab_4087_I	ORF1ab	4087	SRR15148907	12525	C	T	0,999655	2021-04-30	United States
ORF1ab_218_L	ORF1ab	218	SRR15148907	14120	C	T	1	2021-04-30	United States
ORF1ab_314_L	ORF1ab	314	SRR15148907	14408	C	T	0,999204	2021-04-30	United States
ORF1ab_518_NA	ORF1ab	518	SRR15148907	15019	C	+T	0,0505263	2021-04-30	United States
ORF1ab_2172_NA	ORF1ab	2172	SRR15148907	19983	C	+T	0,173112	2021-04-30	United States
S_68_NA	S	68	SRR15148907	21764	A	-TACATG	0,89709	2021-04-30	United States
S_143_NA	S	143	SRR15148907	21990	T	-TTA	0,811167	2021-04-30	United States
S_480_R	S	480	SRR15148907	23000	T	C	0,056196	2021-04-30	United States
S_501_Y	S	501	SRR15148907	23063	A	T	1	2021-04-30	United States
S_570_D	S	570	SRR15148907	23271	C	A	0,999811	2021-04-30	United States
S_614_G	S	614	SRR15148907	23403	A	G	0,999418	2021-04-30	United States
S_681_H	S	681	SRR15148907	23604	C	A	1	2021-04-30	United States
S_716_I	S	716	SRR15148907	23709	C	T	1	2021-04-30	United States
S_982_A	S	982	SRR15148907	24506	T	G	1	2021-04-30	United States
S_1118_H	S	1118	SRR15148907	24914	G	C	0,999583	2021-04-30	United States
ORF8_27_*	ORF8	27	SRR15148907	27972	C	T	0,999241	2021-04-30	United States
ORF8_52_I	ORF8	52	SRR15148907	28048	G	T	0,998991	2021-04-30	United States
ORF8_68_*	ORF8	68	SRR15148907	28095	A	T	0,998933	2021-04-30	United States
ORF8_73_C	ORF8	73	SRR15148907	28111	A	G	1	2021-04-30	United States
N_3_H	N	3	SRR15148907	28280	G	C	1	2021-04-30	United States
N_3_V	N	3	SRR15148907	28281	A	T	1	2021-04-30	United States
N_3_E	N	3	SRR15148907	28282	T	A	0,998664	2021-04-30	United States
N_203_K	N	203	SRR15148907	28881	G	A	1	2021-04-30	United States
N_204_R	N	204	SRR15148907	28883	G	C	1	2021-04-30	United States
N_235_F	N	235	SRR15148907	28977	C	T	0,983051	2021-04-30	United States
ORF1ab_1001_I	ORF1ab	1001	SRR15148908	3267	C	T	0,994712	2021-05-04	United States
ORF1ab_1708_D	ORF1ab	1708	SRR15148908	5388	C	A	0,999443	2021-05-04	United States
ORF1ab_2230_T	ORF1ab	2230	SRR15148908	6954	T	C	1	2021-05-04	United States
ORF1ab_3674_NA	ORF1ab	3674	SRR15148908	11287	G	-TCTGGTTTT	0,673604	2021-05-04	United States
ORF1ab_218_L	ORF1ab	218	SRR15148908	14120	C	T	0,986854	2021-05-04	United States
ORF1ab_314_L	ORF1ab	314	SRR15148908	14408	C	T	0,999259	2021-05-04	United States
ORF1ab_1975_S	ORF1ab	1975	SRR15148908	19390	C	T	1	2021-05-04	United States
S_68_NA	S	68	SRR15148908	21764	A	-TACATG	0,885965	2021-05-04	United States
S_501_Y	S	501	SRR15148908	23063	A	T	1	2021-05-04	United States
S_570_D	S	570	SRR15148908	23271	C	A	0,994993	2021-05-04	United States
S_614_G	S	614	SRR15148908	23403	A	G	0,99963	2021-05-04	United States
S_681_H	S	681	SRR15148908	23604	C	A	0,999794	2021-05-04	United States
S_716_I	S	716	SRR15148908	23709	C	T	0,999391	2021-05-04	United States
S_982_A	S	982	SRR15148908	24506	T	G	0,993509	2021-05-04	United States
S_1118_H	S	1118	SRR15148908	24914	G	C	0,998883	2021-05-04	United States
ORF8_27_*	ORF8	27	SRR15148908	27972	C	T	0,999315	2021-05-04	United States
ORF8_52_I	ORF8	52	SRR15148908	28048	G	T	0,999567	2021-05-04	United States
ORF8_68_*	ORF8	68	SRR15148908	28095	A	T	0,996414	2021-05-04	United States
ORF8_72_H	ORF8	72	SRR15148908	28109	G	T	0,997861	2021-05-04	United States
ORF8_73_C	ORF8	73	SRR15148908	28111	A	G	0,998927	2021-05-04	United States
N_3_H	N	3	SRR15148908	28280	G	C	1	2021-05-04	United States
N_3_V	N	3	SRR15148908	28281	A	T	0,99898	2021-05-04	United States
N_3_E	N	3	SRR15148908	28282	T	A	0,999663	2021-05-04	United States
N_203_K	N	203	SRR15148908	28881	G	A	1	2021-05-04	United States
N_204_R	N	204	SRR15148908	28883	G	C	1	2021-05-04	United States
N_235_F	N	235	SRR15148908	28977	C	T	1	2021-05-04	United States
ORF1ab_80_S	ORF1ab	80	SRR15148910	503	C	T	0,999783	2021-04-27	United States
ORF1ab_265_I	ORF1ab	265	SRR15148910	1059	C	T	0,998859	2021-04-27	United States
ORF1ab_1158_L	ORF1ab	1158	SRR15148910	3738	C	T	0,999607	2021-04-27	United States
ORF1ab_3158_T	ORF1ab	3158	SRR15148910	9738	G	C	0,999606	2021-04-27	United States
ORF1ab_314_L	ORF1ab	314	SRR15148910	14408	C	T	0,999504	2021-04-27	United States
ORF1ab_976_L	ORF1ab	976	SRR15148910	16394	C	T	0,999697	2021-04-27	United States
ORF1ab_1183_Y	ORF1ab	1183	SRR15148910	17014	G	T	0,997857	2021-04-27	United States
S_13_I	S	13	SRR15148910	21600	G	T	1	2021-04-27	United States
S_30_H	S	30	SRR15148910	21650	A	C	0,0585586	2021-04-27	United States
S_152_C	S	152	SRR15148910	22018	G	T	1	2021-04-27	United States
S_452_R	S	452	SRR15148910	22917	T	G	0,999084	2021-04-27	United States
S_503_I	S	503	SRR15148910	23069	G	A	0,999756	2021-04-27	United States
S_614_G	S	614	SRR15148910	23403	A	G	0,999462	2021-04-27	United States
ORF3a_57_H	ORF3a	57	SRR15148910	25563	G	T	0,999707	2021-04-27	United States
ORF7b_43_T	ORF7b	43	SRR15148910	27882	G	A	0,99891	2021-04-27	United States
ORF8_65_V	ORF8	65	SRR15148910	28087	C	T	0,996722	2021-04-27	United States
N_205_I	N	205	SRR15148910	28887	C	T	1	2021-04-27	United States
ORF1ab_1001_I	ORF1ab	1001	SRR15148911	3267	C	T	1	2021-04-30	United States
ORF1ab_1708_D	ORF1ab	1708	SRR15148911	5388	C	A	0,999503	2021-04-30	United States
ORF1ab_3606_F	ORF1ab	3606	SRR15148911	11083	G	T	0,181538	2021-04-30	United States
ORF1ab_3674_NA	ORF1ab	3674	SRR15148911	11287	G	-TCTGGTTTT	0,456843	2021-04-30	United States
ORF1ab_3966_R	ORF1ab	3966	SRR15148911	12162	A	G	0,969151	2021-04-30	United States
ORF1ab_314_L	ORF1ab	314	SRR15148911	14408	C	T	0,999554	2021-04-30	United States
ORF1ab_1204_R	ORF1ab	1204	SRR15148911	17078	A	G	0,0712166	2021-04-30	United States
ORF1ab_1383_R	ORF1ab	1383	SRR15148911	17615	A	G	0,999654	2021-04-30	United States
ORF1ab_1695_I	ORF1ab	1695	SRR15148911	18551	G	T	0,0988154	2021-04-30	United States
ORF1ab_2142_Y	ORF1ab	2142	SRR15148911	19891	G	T	0,0529412	2021-04-30	United States
ORF1ab_2557_R	ORF1ab	2557	SRR15148911	21137	A	G	0,131783	2021-04-30	United States
S_19_R	S	19	SRR15148911	21618	C	G	0,161765	2021-04-30	United States
S_68_NA	S	68	SRR15148911	21764	A	-TACATG	0,8911	2021-04-30	United States
S_80_Y	S	80	SRR15148911	21800	G	T	0,0595626	2021-04-30	United States
S_143_NA	S	143	SRR15148911	21990	T	-TTA	0,807317	2021-04-30	United States
S_501_Y	S	501	SRR15148911	23063	A	T	1	2021-04-30	United States
S_570_D	S	570	SRR15148911	23271	C	A	0,972522	2021-04-30	United States
S_614_G	S	614	SRR15148911	23403	A	G	0,999485	2021-04-30	United States
S_681_H	S	681	SRR15148911	23604	C	A	0,999117	2021-04-30	United States
S_716_I	S	716	SRR15148911	23709	C	T	0,999185	2021-04-30	United States
S_817_NA	S	817	SRR15148911	24013	T	-ATTGAAGATCTA	0,0608466	2021-04-30	United States
S_982_A	S	982	SRR15148911	24506	T	G	0,996381	2021-04-30	United States
S_1118_H	S	1118	SRR15148911	24914	G	C	0,999071	2021-04-30	United States
ORF8_27_*	ORF8	27	SRR15148911	27972	C	T	1	2021-04-30	United States
ORF8_52_I	ORF8	52	SRR15148911	28048	G	T	0,999145	2021-04-30	United States
ORF8_73_C	ORF8	73	SRR15148911	28111	A	G	0,999	2021-04-30	United States
N_3_H	N	3	SRR15148911	28280	G	C	0,999555	2021-04-30	United States
N_3_V	N	3	SRR15148911	28281	A	T	0,999105	2021-04-30	United States
N_3_E	N	3	SRR15148911	28282	T	A	0,999332	2021-04-30	United States
N_203_K	N	203	SRR15148911	28881	G	A	1	2021-04-30	United States
N_204_R	N	204	SRR15148911	28883	G	C	1	2021-04-30	United States
N_235_F	N	235	SRR15148911	28977	C	T	1	2021-04-30	United States
ORF1ab_1001_I	ORF1ab	1001	SRR15148912	3267	C	T	1	2021-04-27	United States
ORF1ab_1708_D	ORF1ab	1708	SRR15148912	5388	C	A	0,999569	2021-04-27	United States
ORF1ab_2230_T	ORF1ab	2230	SRR15148912	6954	T	C	1	2021-04-27	United States
ORF1ab_2785_V	ORF1ab	2785	SRR15148912	8619	C	T	0,998922	2021-04-27	United States
ORF1ab_3674_NA	ORF1ab	3674	SRR15148912	11287	G	-TCTGGTTTT	0,671658	2021-04-27	United States
ORF1ab_314_L	ORF1ab	314	SRR15148912	14408	C	T	0,999524	2021-04-27	United States
S_68_NA	S	68	SRR15148912	21764	A	-TACATG	0,891043	2021-04-27	United States
S_143_NA	S	143	SRR15148912	21990	T	-TTA	0,800175	2021-04-27	United States
S_501_Y	S	501	SRR15148912	23063	A	T	1	2021-04-27	United States
S_570_D	S	570	SRR15148912	23271	C	A	0,999168	2021-04-27	United States
S_614_G	S	614	SRR15148912	23403	A	G	0,999568	2021-04-27	United States
S_681_H	S	681	SRR15148912	23604	C	A	0,999742	2021-04-27	United States
S_716_I	S	716	SRR15148912	23709	C	T	0,99974	2021-04-27	United States
S_982_A	S	982	SRR15148912	24506	T	G	1	2021-04-27	United States
S_1118_H	S	1118	SRR15148912	24914	G	C	0,999759	2021-04-27	United States
ORF3a_100_C	ORF3a	100	SRR15148912	25690	G	T	0,999221	2021-04-27	United States
ORF8_27_*	ORF8	27	SRR15148912	27972	C	T	0,999099	2021-04-27	United States
ORF8_52_I	ORF8	52	SRR15148912	28048	G	T	0,999423	2021-04-27	United States
ORF8_73_C	ORF8	73	SRR15148912	28111	A	G	0,999323	2021-04-27	United States
N_3_H	N	3	SRR15148912	28280	G	C	0,999655	2021-04-27	United States
N_3_V	N	3	SRR15148912	28281	A	T	0,999305	2021-04-27	United States
N_3_E	N	3	SRR15148912	28282	T	A	0,998965	2021-04-27	United States
N_203_K	N	203	SRR15148912	28881	G	A	1	2021-04-27	United States
N_204_R	N	204	SRR15148912	28883	G	C	1	2021-04-27	United States
N_235_F	N	235	SRR15148912	28977	C	T	1	2021-04-27	United States
ORF1ab_1001_I	ORF1ab	1001	SRR15148913	3267	C	T	0,999429	2021-05-03	United States
ORF1ab_1708_D	ORF1ab	1708	SRR15148913	5388	C	A	0,999623	2021-05-03	United States
ORF1ab_2230_T	ORF1ab	2230	SRR15148913	6954	T	C	0,999715	2021-05-03	United States
ORF1ab_3674_NA	ORF1ab	3674	SRR15148913	11287	G	-TCTGGTTTT	0,710469	2021-05-03	United States
ORF1ab_3965_A	ORF1ab	3965	SRR15148913	12159	A	C	0,0521101	2021-05-03	United States
ORF1ab_314_L	ORF1ab	314	SRR15148913	14408	C	T	0,999825	2021-05-03	United States
S_68_NA	S	68	SRR15148913	21764	A	-TACATG	0,895156	2021-05-03	United States
S_143_NA	S	143	SRR15148913	21990	T	-TTA	0,809437	2021-05-03	United States
S_501_Y	S	501	SRR15148913	23063	A	T	0,999416	2021-05-03	United States
S_570_D	S	570	SRR15148913	23271	C	A	0,998258	2021-05-03	United States
S_614_G	S	614	SRR15148913	23403	A	G	0,999704	2021-05-03	United States
S_681_H	S	681	SRR15148913	23604	C	A	0,999536	2021-05-03	United States
S_716_I	S	716	SRR15148913	23709	C	T	0,99985	2021-05-03	United States
S_982_A	S	982	SRR15148913	24506	T	G	0,998313	2021-05-03	United States
S_1118_H	S	1118	SRR15148913	24914	G	C	0,999592	2021-05-03	United States
ORF8_27_*	ORF8	27	SRR15148913	27972	C	T	1	2021-05-03	United States
ORF8_52_I	ORF8	52	SRR15148913	28048	G	T	0,998828	2021-05-03	United States
ORF8_68_*	ORF8	68	SRR15148913	28095	A	T	0,996571	2021-05-03	United States
ORF8_73_C	ORF8	73	SRR15148913	28111	A	G	0,999812	2021-05-03	United States
N_3_H	N	3	SRR15148913	28280	G	C	0,999287	2021-05-03	United States
N_3_V	N	3	SRR15148913	28281	A	T	0,999047	2021-05-03	United States
N_3_E	N	3	SRR15148913	28282	T	A	0,999047	2021-05-03	United States
N_203_K	N	203	SRR15148913	28881	G	A	1	2021-05-03	United States
N_204_R	N	204	SRR15148913	28883	G	C	0,999484	2021-05-03	United States
N_204_A	N	204	SRR15148913	28884	G	C	1	2021-05-03	United States
N_235_F	N	235	SRR15148913	28977	C	T	0,999676	2021-05-03	United States
ORF1ab_417_Y	ORF1ab	417	SRR15148914	1514	C	T	0,0664962	2021-04-29	United States
ORF1ab_1001_I	ORF1ab	1001	SRR15148914	3267	C	T	0,999579	2021-04-29	United States
ORF1ab_1316_V	ORF1ab	1316	SRR15148914	4212	C	T	0,064385	2021-04-29	United States
ORF1ab_1452_H	ORF1ab	1452	SRR15148914	4619	T	C	0,0617551	2021-04-29	United States
ORF1ab_1617_NA	ORF1ab	1617	SRR15148914	5116	A	-T	0,0694444	2021-04-29	United States
ORF1ab_1708_D	ORF1ab	1708	SRR15148914	5388	C	A	0,999642	2021-04-29	United States
ORF1ab_2016_I	ORF1ab	2016	SRR15148914	6312	C	T	0,0669516	2021-04-29	United States
ORF1ab_2230_T	ORF1ab	2230	SRR15148914	6954	T	C	1	2021-04-29	United States
ORF1ab_2329_S	ORF1ab	2329	SRR15148914	7251	T	C	0,0692521	2021-04-29	United States
ORF1ab_2780_L	ORF1ab	2780	SRR15148914	8603	T	C	1	2021-04-29	United States
ORF1ab_3674_NA	ORF1ab	3674	SRR15148914	11287	G	-TCTGGTTTT	0,614248	2021-04-29	United States
ORF1ab_314_L	ORF1ab	314	SRR15148914	14408	C	T	1	2021-04-29	United States
ORF1ab_1383_R	ORF1ab	1383	SRR15148914	17615	A	G	1	2021-04-29	United States
ORF1ab_1425_C	ORF1ab	1425	SRR15148914	17740	C	T	0,121869	2021-04-29	United States
ORF1ab_1537_R	ORF1ab	1537	SRR15148914	18077	A	G	1	2021-04-29	United States
ORF1ab_1541_W	ORF1ab	1541	SRR15148914	18088	G	T	0,0783801	2021-04-29	United States
ORF1ab_1596_I	ORF1ab	1596	SRR15148914	18255	G	T	0,0775937	2021-04-29	United States
ORF1ab_2465_T	ORF1ab	2465	SRR15148914	20861	T	C	0,0866868	2021-04-29	United States
S_68_NA	S	68	SRR15148914	21764	A	-TACATG	0,888856	2021-04-29	United States
S_143_NA	S	143	SRR15148914	21990	T	-TTA	0,802413	2021-04-29	United States
S_199_NA	S	199	SRR15148914	22158	G	-TTAT	0,0528169	2021-04-29	United States
S_501_Y	S	501	SRR15148914	23063	A	T	1	2021-04-29	United States
S_570_D	S	570	SRR15148914	23271	C	A	0,999777	2021-04-29	United States
S_614_G	S	614	SRR15148914	23403	A	G	0,999662	2021-04-29	United States
S_681_H	S	681	SRR15148914	23604	C	A	0,999316	2021-04-29	United States
S_716_I	S	716	SRR15148914	23709	C	T	0,999574	2021-04-29	United States
S_855_NA	S	855	SRR15148914	24127	T	-AACGGCCTTACTG	0,0730519	2021-04-29	United States
S_982_A	S	982	SRR15148914	24506	T	G	1	2021-04-29	United States
S_1099_D	S	1099	SRR15148914	24858	G	A	0,0682813	2021-04-29	United States
S_1118_H	S	1118	SRR15148914	24914	G	C	0,999867	2021-04-29	United States
S_1243_F	S	1243	SRR15148914	25290	G	T	0,0734767	2021-04-29	United States
ORF3a_15_F	ORF3a	15	SRR15148914	25437	G	T	0,999442	2021-04-29	United States
ORF3a_108_F	ORF3a	108	SRR15148914	25714	C	T	0,0735294	2021-04-29	United States
ORF7a_36_F	ORF7a	36	SRR15148914	27500	C	T	0,0758706	2021-04-29	United States
ORF8_27_*	ORF8	27	SRR15148914	27972	C	T	0,999609	2021-04-29	United States
ORF8_35_Y	ORF8	35	SRR15148914	27996	G	T	1	2021-04-29	United States
ORF8_52_I	ORF8	52	SRR15148914	28048	G	T	0,999511	2021-04-29	United States
ORF8_73_C	ORF8	73	SRR15148914	28111	A	G	0,999708	2021-04-29	United States
N_3_H	N	3	SRR15148914	28280	G	C	0,999877	2021-04-29	United States
N_3_V	N	3	SRR15148914	28281	A	T	0,999752	2021-04-29	United States
N_3_E	N	3	SRR15148914	28282	T	A	0,999876	2021-04-29	United States
N_203_K	N	203	SRR15148914	28881	G	A	1	2021-04-29	United States
N_204_R	N	204	SRR15148914	28883	G	C	0,99711	2021-04-29	United States
N_235_F	N	235	SRR15148914	28977	C	T	1	2021-04-29	United States
ORF1ab_1001_I	ORF1ab	1001	SRR15148917	3267	C	T	1	2021-05-04	United States
ORF1ab_1078_T	ORF1ab	1078	SRR15148917	3497	G	A	0,999044	2021-05-04	United States
ORF1ab_1215_L	ORF1ab	1215	SRR15148917	3908	A	T	0,0506706	2021-05-04	United States
ORF1ab_1333_S	ORF1ab	1333	SRR15148917	4262	G	A	0,0539166	2021-05-04	United States
ORF1ab_1544_S	ORF1ab	1544	SRR15148917	4896	T	C	0,0566667	2021-05-04	United States
ORF1ab_1708_D	ORF1ab	1708	SRR15148917	5388	C	A	1	2021-05-04	United States
ORF1ab_2230_T	ORF1ab	2230	SRR15148917	6954	T	C	1	2021-05-04	United States
ORF1ab_3061_D	ORF1ab	3061	SRR15148917	9447	C	A	0,0502513	2021-05-04	United States
ORF1ab_3604_L	ORF1ab	3604	SRR15148917	11075	T	C	0,0752606	2021-05-04	United States
ORF1ab_3606_F	ORF1ab	3606	SRR15148917	11083	G	T	0,053219	2021-05-04	United States
ORF1ab_3668_NA	ORF1ab	3668	SRR15148917	11267	G	-AT	0,0569158	2021-05-04	United States
ORF1ab_3674_NA	ORF1ab	3674	SRR15148917	11287	G	-TCTGGTTTT	0,627765	2021-05-04	United States
ORF1ab_3829_F	ORF1ab	3829	SRR15148917	11750	C	T	0,0568348	2021-05-04	United States
ORF1ab_3854_E	ORF1ab	3854	SRR15148917	11825	A	G	0,0548712	2021-05-04	United States
ORF1ab_218_L	ORF1ab	218	SRR15148917	14120	C	T	0,0994725	2021-05-04	United States
ORF1ab_247_D	ORF1ab	247	SRR15148917	14206	C	G	0,138911	2021-05-04	United States
ORF1ab_314_L	ORF1ab	314	SRR15148917	14408	C	T	0,999149	2021-05-04	United States
ORF1ab_405_NA	ORF1ab	405	SRR15148917	14681	A	-T	0,0545583	2021-05-04	United States
ORF1ab_425_F	ORF1ab	425	SRR15148917	14741	C	T	0,0589993	2021-05-04	United States
S_68_NA	S	68	SRR15148917	21764	A	-TACATG	0,883966	2021-05-04	United States
S_143_NA	S	143	SRR15148917	21990	T	-TTA	0,831411	2021-05-04	United States
S_501_Y	S	501	SRR15148917	23063	A	T	1	2021-05-04	United States
S_570_D	S	570	SRR15148917	23271	C	A	0,99914	2021-05-04	United States
S_614_G	S	614	SRR15148917	23403	A	G	0,99965	2021-05-04	United States
S_681_H	S	681	SRR15148917	23604	C	A	0,998184	2021-05-04	United States
S_716_I	S	716	SRR15148917	23709	C	T	1	2021-05-04	United States
S_895_*	S	895	SRR15148917	24245	C	T	0,0606874	2021-05-04	United States
S_982_A	S	982	SRR15148917	24506	T	G	1	2021-05-04	United States
S_1103_V	S	1103	SRR15148917	24869	T	G	0,0666403	2021-05-04	United States
S_1118_H	S	1118	SRR15148917	24914	G	C	0,999007	2021-05-04	United States
ORF3a_131_C	ORF3a	131	SRR15148917	25785	G	T	0,999035	2021-05-04	United States
ORF7a_18_H	ORF7a	18	SRR15148917	27445	T	C	0,0550459	2021-05-04	United States
ORF8_27_*	ORF8	27	SRR15148917	27972	C	T	0,998584	2021-05-04	United States
ORF8_52_I	ORF8	52	SRR15148917	28048	G	T	0,999407	2021-05-04	United States
ORF8_68_*	ORF8	68	SRR15148917	28095	A	T	0,954601	2021-05-04	United States
ORF8_73_C	ORF8	73	SRR15148917	28111	A	G	0,999759	2021-05-04	United States
N_3_H	N	3	SRR15148917	28280	G	C	0,99976	2021-05-04	United States
N_3_V	N	3	SRR15148917	28281	A	T	0,999519	2021-05-04	United States
N_3_E	N	3	SRR15148917	28282	T	A	0,998318	2021-05-04	United States
N_203_K	N	203	SRR15148917	28881	G	A	1	2021-05-04	United States
N_204_R	N	204	SRR15148917	28883	G	C	1	2021-05-04	United States
N_235_F	N	235	SRR15148917	28977	C	T	1	2021-05-04	United States
ORF1ab_1001_I	ORF1ab	1001	SRR15148920	3267	C	T	1	2021-04-29	United States
ORF1ab_1708_D	ORF1ab	1708	SRR15148920	5388	C	A	0,999756	2021-04-29	United States
ORF1ab_3603_NA	ORF1ab	3603	SRR15148920	11074	C	-T	0,0574065	2021-04-29	United States
ORF1ab_3674_NA	ORF1ab	3674	SRR15148920	11287	G	-TCTGGTTTT	0,607846	2021-04-29	United States
ORF1ab_314_L	ORF1ab	314	SRR15148920	14408	C	T	0,999692	2021-04-29	United States
ORF1ab_1001_S	ORF1ab	1001	SRR15148920	16468	C	T	1	2021-04-29	United States
ORF1ab_1383_R	ORF1ab	1383	SRR15148920	17615	A	G	0,999281	2021-04-29	United States
ORF1ab_1808_D	ORF1ab	1808	SRR15148920	18891	G	T	0,985282	2021-04-29	United States
ORF1ab_2048_I	ORF1ab	2048	SRR15148920	19610	C	T	0,998384	2021-04-29	United States
ORF1ab_2368_F	ORF1ab	2368	SRR15148920	20569	G	T	0,999336	2021-04-29	United States
S_68_NA	S	68	SRR15148920	21764	A	-TACATG	0,902103	2021-04-29	United States
S_143_NA	S	143	SRR15148920	21990	T	-TTA	0,79594	2021-04-29	United States
S_501_Y	S	501	SRR15148920	23063	A	T	0,999491	2021-04-29	United States
S_570_D	S	570	SRR15148920	23271	C	A	0,999128	2021-04-29	United States
S_614_G	S	614	SRR15148920	23403	A	G	0,99948	2021-04-29	United States
S_681_H	S	681	SRR15148920	23604	C	A	1	2021-04-29	United States
S_716_I	S	716	SRR15148920	23709	C	T	1	2021-04-29	United States
S_982_A	S	982	SRR15148920	24506	T	G	0,999444	2021-04-29	United States
S_1118_H	S	1118	SRR15148920	24914	G	C	1	2021-04-29	United States
ORF8_27_*	ORF8	27	SRR15148920	27972	C	T	1	2021-04-29	United States
ORF8_52_I	ORF8	52	SRR15148920	28048	G	T	1	2021-04-29	United States
ORF8_54_P	ORF8	54	SRR15148920	28053	T	C	1	2021-04-29	United States
ORF8_73_C	ORF8	73	SRR15148920	28111	A	G	1	2021-04-29	United States
N_3_H	N	3	SRR15148920	28280	G	C	1	2021-04-29	United States
N_3_V	N	3	SRR15148920	28281	A	T	0,999725	2021-04-29	United States
N_3_E	N	3	SRR15148920	28282	T	A	0,999453	2021-04-29	United States
N_203_K	N	203	SRR15148920	28881	G	A	0,954802	2021-04-29	United States
N_204_R	N	204	SRR15148920	28883	G	C	0,949153	2021-04-29	United States
N_235_F	N	235	SRR15148920	28977	C	T	0,996139	2021-04-29	United States
ORF1ab_913_D	ORF1ab	913	SRR15148921	3004	G	T	0,999702	2021-04-21	United States
ORF1ab_1001_I	ORF1ab	1001	SRR15148921	3267	C	T	0,999643	2021-04-21	United States
ORF1ab_1708_D	ORF1ab	1708	SRR15148921	5388	C	A	0,998812	2021-04-21	United States
ORF1ab_2230_T	ORF1ab	2230	SRR15148921	6954	T	C	1	2021-04-21	United States
ORF1ab_2259_I	ORF1ab	2259	SRR15148921	7042	G	T	1	2021-04-21	United States
ORF1ab_3674_NA	ORF1ab	3674	SRR15148921	11287	G	-TCTGGTTTT	0,672616	2021-04-21	United States
ORF1ab_218_L	ORF1ab	218	SRR15148921	14120	C	T	0,999558	2021-04-21	United States
ORF1ab_314_L	ORF1ab	314	SRR15148921	14408	C	T	0,999312	2021-04-21	United States
S_68_NA	S	68	SRR15148921	21764	A	-TACATG	0,891857	2021-04-21	United States
S_143_NA	S	143	SRR15148921	21990	T	-TTA	0,799502	2021-04-21	United States
S_501_Y	S	501	SRR15148921	23063	A	T	1	2021-04-21	United States
S_570_D	S	570	SRR15148921	23271	C	A	0,999011	2021-04-21	United States
S_614_G	S	614	SRR15148921	23403	A	G	0,999381	2021-04-21	United States
S_681_H	S	681	SRR15148921	23604	C	A	0,999448	2021-04-21	United States
S_716_I	S	716	SRR15148921	23709	C	T	0,999724	2021-04-21	United States
S_982_A	S	982	SRR15148921	24506	T	G	0,999447	2021-04-21	United States
S_1118_H	S	1118	SRR15148921	24914	G	C	0,999339	2021-04-21	United States
S_1237_I	S	1237	SRR15148921	25273	G	T	0,999342	2021-04-21	United States
ORF3a_240_S	ORF3a	240	SRR15148921	26110	C	T	1	2021-04-21	United States
ORF8_27_*	ORF8	27	SRR15148921	27972	C	T	0,999394	2021-04-21	United States
ORF8_52_I	ORF8	52	SRR15148921	28048	G	T	0,997671	2021-04-21	United States
ORF8_68_*	ORF8	68	SRR15148921	28095	A	T	0,995964	2021-04-21	United States
ORF8_73_C	ORF8	73	SRR15148921	28111	A	G	0,999728	2021-04-21	United States
N_3_H	N	3	SRR15148921	28280	G	C	1	2021-04-21	United States
N_3_V	N	3	SRR15148921	28281	A	T	0,998834	2021-04-21	United States
N_3_E	N	3	SRR15148921	28282	T	A	0,999614	2021-04-21	United States
N_203_K	N	203	SRR15148921	28881	G	A	1	2021-04-21	United States
N_204_R	N	204	SRR15148921	28883	G	C	1	2021-04-21	United States
N_235_F	N	235	SRR15148921	28977	C	T	1	2021-04-21	United States
ORF1ab_519_S	ORF1ab	519	SRR15148923	1820	G	A	0,996921	2021-04-30	United States
ORF1ab_675_I	ORF1ab	675	SRR15148923	2288	G	A	1	2021-04-30	United States
ORF1ab_1001_I	ORF1ab	1001	SRR15148923	3267	C	T	0,999794	2021-04-30	United States
ORF1ab_1708_D	ORF1ab	1708	SRR15148923	5388	C	A	0,999624	2021-04-30	United States
ORF1ab_2230_T	ORF1ab	2230	SRR15148923	6954	T	C	1	2021-04-30	United States
ORF1ab_2500_F	ORF1ab	2500	SRR15148923	7764	C	T	0,0646805	2021-04-30	United States
ORF1ab_3674_NA	ORF1ab	3674	SRR15148923	11287	G	-TCTGGTTTT	0,666738	2021-04-30	United States
ORF1ab_3966_R	ORF1ab	3966	SRR15148923	12162	A	G	0,999724	2021-04-30	United States
ORF1ab_314_L	ORF1ab	314	SRR15148923	14408	C	T	0,99955	2021-04-30	United States
ORF1ab_1383_R	ORF1ab	1383	SRR15148923	17615	A	G	0,999414	2021-04-30	United States
ORF1ab_2557_R	ORF1ab	2557	SRR15148923	21137	A	G	0,999808	2021-04-30	United States
S_68_NA	S	68	SRR15148923	21764	A	-TACATG	0,894296	2021-04-30	United States
S_143_NA	S	143	SRR15148923	21990	T	-TTA	0,818813	2021-04-30	United States
S_501_Y	S	501	SRR15148923	23063	A	T	1	2021-04-30	United States
S_570_D	S	570	SRR15148923	23271	C	A	0,999874	2021-04-30	United States
S_614_G	S	614	SRR15148923	23403	A	G	0,999869	2021-04-30	United States
S_681_H	S	681	SRR15148923	23604	C	A	0,999712	2021-04-30	United States
S_716_I	S	716	SRR15148923	23709	C	T	0,999856	2021-04-30	United States
S_982_A	S	982	SRR15148923	24506	T	G	1	2021-04-30	United States
S_1118_H	S	1118	SRR15148923	24914	G	C	0,999278	2021-04-30	United States
S_1191_N	S	1191	SRR15148923	25135	G	T	0,999626	2021-04-30	United States
ORF8_27_*	ORF8	27	SRR15148923	27972	C	T	1	2021-04-30	United States
ORF8_52_I	ORF8	52	SRR15148923	28048	G	T	0,999105	2021-04-30	United States
ORF8_73_C	ORF8	73	SRR15148923	28111	A	G	1	2021-04-30	United States
N_3_H	N	3	SRR15148923	28280	G	C	0,999606	2021-04-30	United States
N_3_V	N	3	SRR15148923	28281	A	T	0,999802	2021-04-30	United States
N_3_E	N	3	SRR15148923	28282	T	A	0,998821	2021-04-30	United States
N_203_K	N	203	SRR15148923	28881	G	A	1	2021-04-30	United States
N_204_R	N	204	SRR15148923	28883	G	C	1	2021-04-30	United States
N_235_F	N	235	SRR15148923	28977	C	T	1	2021-04-30	United States
ORF1ab_1001_I	ORF1ab	1001	SRR15148925	3267	C	T	0,999113	2021-04-28	United States
ORF1ab_1708_D	ORF1ab	1708	SRR15148925	5388	C	A	1	2021-04-28	United States
ORF1ab_2230_T	ORF1ab	2230	SRR15148925	6954	T	C	1	2021-04-28	United States
ORF1ab_2652_F	ORF1ab	2652	SRR15148925	8219	G	T	0,999589	2021-04-28	United States
ORF1ab_3615_V	ORF1ab	3615	SRR15148925	11109	C	T	0,998851	2021-04-28	United States
ORF1ab_3674_NA	ORF1ab	3674	SRR15148925	11287	G	-TCTGGTTTT	0,596371	2021-04-28	United States
ORF1ab_3767_L	ORF1ab	3767	SRR15148925	11565	C	T	0,998969	2021-04-28	United States
ORF1ab_218_L	ORF1ab	218	SRR15148925	14120	C	T	1	2021-04-28	United States
ORF1ab_314_L	ORF1ab	314	SRR15148925	14408	C	T	0,999473	2021-04-28	United States
ORF1ab_2162_A	ORF1ab	2162	SRR15148925	19951	C	G	1	2021-04-28	United States
S_68_NA	S	68	SRR15148925	21764	A	-TACATG	0,889145	2021-04-28	United States
S_143_NA	S	143	SRR15148925	21990	T	-TTA	0,800093	2021-04-28	United States
S_501_Y	S	501	SRR15148925	23063	A	T	0,999134	2021-04-28	United States
S_570_D	S	570	SRR15148925	23271	C	A	0,965538	2021-04-28	United States
S_614_G	S	614	SRR15148925	23403	A	G	0,999357	2021-04-28	United States
S_681_H	S	681	SRR15148925	23604	C	A	0,999758	2021-04-28	United States
S_716_I	S	716	SRR15148925	23709	C	T	0,999756	2021-04-28	United States
S_982_A	S	982	SRR15148925	24506	T	G	0,998595	2021-04-28	United States
S_1118_H	S	1118	SRR15148925	24914	G	C	0,999332	2021-04-28	United States
ORF8_27_*	ORF8	27	SRR15148925	27972	C	T	1	2021-04-28	United States
ORF8_52_I	ORF8	52	SRR15148925	28048	G	T	1	2021-04-28	United States
ORF8_66_NA	ORF8	66	SRR15148925	28089	G	-GTTCTA	0,869888	2021-04-28	United States
ORF8_73_C	ORF8	73	SRR15148925	28111	A	G	0,999182	2021-04-28	United States
N_3_H	N	3	SRR15148925	28280	G	C	0,999603	2021-04-28	United States
N_3_V	N	3	SRR15148925	28281	A	T	1	2021-04-28	United States
N_3_E	N	3	SRR15148925	28282	T	A	0,999206	2021-04-28	United States
N_164_E	N	164	SRR15148925	28764	G	A	0,064	2021-04-28	United States
N_203_K	N	203	SRR15148925	28881	G	A	1	2021-04-28	United States
N_204_R	N	204	SRR15148925	28883	G	C	1	2021-04-28	United States
N_235_F	N	235	SRR15148925	28977	C	T	1	2021-04-28	United States
ORF1ab_265_I	ORF1ab	265	SRR15148926	1059	C	T	1	2021-04-28	United States
ORF1ab_289_D	ORF1ab	289	SRR15148926	1132	A	T	1	2021-04-28	United States
ORF1ab_519_S	ORF1ab	519	SRR15148926	1820	G	A	0,999253	2021-04-28	United States
ORF1ab_868_L	ORF1ab	868	SRR15148926	2867	G	T	0,996644	2021-04-28	United States
ORF1ab_1946_S	ORF1ab	1946	SRR15148926	6101	G	A	1	2021-04-28	United States
ORF1ab_3603_NA	ORF1ab	3603	SRR15148926	11074	C	-T	0,0764436	2021-04-28	United States
ORF1ab_3674_NA	ORF1ab	3674	SRR15148926	11287	G	-TCTGGTTTT	0,644449	2021-04-28	United States
ORF1ab_248_A	ORF1ab	248	SRR15148926	14210	T	C	1	2021-04-28	United States
ORF1ab_314_L	ORF1ab	314	SRR15148926	14408	C	T	1	2021-04-28	United States
ORF1ab_1011_H	ORF1ab	1011	SRR15148926	16500	A	C	0,996016	2021-04-28	United States
ORF1ab_2172_NA	ORF1ab	2172	SRR15148926	19983	C	+T	0,0538302	2021-04-28	United States
S_95_I	S	95	SRR15148926	21846	C	T	1	2021-04-28	United States
S_477_N	S	477	SRR15148926	22992	G	A	0,997118	2021-04-28	United States
S_614_G	S	614	SRR15148926	23403	A	G	0,999807	2021-04-28	United States
S_895_*	S	895	SRR15148926	24245	C	T	0,0514417	2021-04-28	United States
S_957_R	S	957	SRR15148926	24432	A	G	0,999575	2021-04-28	United States
ORF3a_26_L	ORF3a	26	SRR15148926	25469	C	T	0,0933074	2021-04-28	United States
ORF3a_42_L	ORF3a	42	SRR15148926	25517	C	T	0,998373	2021-04-28	United States
ORF3a_57_H	ORF3a	57	SRR15148926	25563	G	T	0,999695	2021-04-28	United States
ORF8_11_I	ORF8	11	SRR15148926	27925	C	T	0,999202	2021-04-28	United States
N_13_L	N	13	SRR15148926	28311	C	T	0,999285	2021-04-28	United States
N_202_R	N	202	SRR15148926	28879	T	G	1	2021-04-28	United States
ORF1ab_1001_I	ORF1ab	1001	SRR15148927	3267	C	T	0,998951	2021-04-30	United States
ORF1ab_1708_D	ORF1ab	1708	SRR15148927	5388	C	A	0,999798	2021-04-30	United States
ORF1ab_2230_T	ORF1ab	2230	SRR15148927	6954	T	C	1	2021-04-30	United States
ORF1ab_2785_V	ORF1ab	2785	SRR15148927	8619	C	T	1	2021-04-30	United States
ORF1ab_3674_NA	ORF1ab	3674	SRR15148927	11287	G	-TCTGGTTTT	0,710454	2021-04-30	United States
ORF1ab_314_L	ORF1ab	314	SRR15148927	14408	C	T	0,999724	2021-04-30	United States
S_68_NA	S	68	SRR15148927	21764	A	-TACATG	0,894066	2021-04-30	United States
S_143_NA	S	143	SRR15148927	21990	T	-TTA	0,818356	2021-04-30	United States
S_501_Y	S	501	SRR15148927	23063	A	T	1	2021-04-30	United States
S_570_D	S	570	SRR15148927	23271	C	A	0,999456	2021-04-30	United States
S_614_G	S	614	SRR15148927	23403	A	G	0,99943	2021-04-30	United States
S_681_H	S	681	SRR15148927	23604	C	A	0,999767	2021-04-30	United States
S_716_I	S	716	SRR15148927	23709	C	T	0,999535	2021-04-30	United States
S_982_A	S	982	SRR15148927	24506	T	G	0,998163	2021-04-30	United States
S_1118_H	S	1118	SRR15148927	24914	G	C	0,997557	2021-04-30	United States
ORF3a_100_C	ORF3a	100	SRR15148927	25690	G	T	0,999752	2021-04-30	United States
ORF8_27_*	ORF8	27	SRR15148927	27972	C	T	0,999204	2021-04-30	United States
ORF8_52_I	ORF8	52	SRR15148927	28048	G	T	1	2021-04-30	United States
ORF8_73_C	ORF8	73	SRR15148927	28111	A	G	0,999712	2021-04-30	United States
N_3_H	N	3	SRR15148927	28280	G	C	1	2021-04-30	United States
N_3_V	N	3	SRR15148927	28281	A	T	0,999125	2021-04-30	United States
N_3_E	N	3	SRR15148927	28282	T	A	0,998697	2021-04-30	United States
N_203_K	N	203	SRR15148927	28881	G	A	0,999058	2021-04-30	United States
N_204_R	N	204	SRR15148927	28883	G	C	0,997248	2021-04-30	United States
N_235_F	N	235	SRR15148927	28977	C	T	0,997253	2021-04-30	United States
ORF1ab_959_S	ORF1ab	959	SRR15148928	3140	C	T	1	2021-04-27	United States
ORF1ab_1822_I	ORF1ab	1822	SRR15148928	5730	C	T	0,998642	2021-04-27	United States
ORF1ab_2345_V	ORF1ab	2345	SRR15148928	7299	C	T	0,998527	2021-04-27	United States
ORF1ab_3042_N	ORF1ab	3042	SRR15148928	9389	G	A	1	2021-04-27	United States
ORF1ab_3618_V	ORF1ab	3618	SRR15148928	11117	A	G	0,999806	2021-04-27	United States
ORF1ab_4175_I	ORF1ab	4175	SRR15148928	12789	C	T	0,997051	2021-04-27	United States
ORF1ab_314_L	ORF1ab	314	SRR15148928	14408	C	T	0,99935	2021-04-27	United States
ORF1ab_1168_Y	ORF1ab	1168	SRR15148928	16969	C	T	0,998802	2021-04-27	United States
ORF1ab_1444_I	ORF1ab	1444	SRR15148928	17797	G	A	0,0569973	2021-04-27	United States
S_478_K	S	478	SRR15148928	22995	C	A	0,998514	2021-04-27	United States
S_614_G	S	614	SRR15148928	23403	A	G	0,99977	2021-04-27	United States
S_681_H	S	681	SRR15148928	23604	C	A	1	2021-04-27	United States
S_732_A	S	732	SRR15148928	23756	A	G	0,998704	2021-04-27	United States
ORF3a_69_L	ORF3a	69	SRR15148928	25598	G	T	0,998994	2021-04-27	United States
ORF6_1_I	ORF6	1	SRR15148928	27204	G	T	0,107899	2021-04-27	United States
ORF6_61_H	ORF6	61	SRR15148928	27382	G	C	1	2021-04-27	United States
ORF8_116_NA	ORF8	116	SRR15148928	28239	G	+TT	0,221473	2021-04-27	United States
ORF8_116_NA	ORF8	116	SRR15148928	28239	G	+T	0,423084	2021-04-27	United States
ORF8_117_F	ORF8	117	SRR15148928	28242	G	T	0,995157	2021-04-27	United States
N_203_K	N	203	SRR15148928	28881	G	A	1	2021-04-27	United States
N_204_R	N	204	SRR15148928	28883	G	C	1	2021-04-27	United States
ORF1ab_1001_I	ORF1ab	1001	SRR15148929	3267	C	T	0,998454	2021-04-30	United States
ORF1ab_1708_D	ORF1ab	1708	SRR15148929	5388	C	A	1	2021-04-30	United States
ORF1ab_2087_I	ORF1ab	2087	SRR15148929	6525	C	T	0,065032	2021-04-30	United States
ORF1ab_2103_F	ORF1ab	2103	SRR15148929	6573	C	T	0,109518	2021-04-30	United States
ORF1ab_2785_V	ORF1ab	2785	SRR15148929	8619	C	T	0,995885	2021-04-30	United States
ORF1ab_3603_NA	ORF1ab	3603	SRR15148929	11072	T	-TC	0,0803556	2021-04-30	United States
ORF1ab_3674_NA	ORF1ab	3674	SRR15148929	11287	G	-TCTGGTTTT	0,651296	2021-04-30	United States
ORF1ab_314_L	ORF1ab	314	SRR15148929	14408	C	T	0,999537	2021-04-30	United States
ORF1ab_1877_V	ORF1ab	1877	SRR15148929	19097	C	T	0,0773539	2021-04-30	United States
S_30_H	S	30	SRR15148929	21650	A	C	0,0588235	2021-04-30	United States
S_68_NA	S	68	SRR15148929	21764	A	-TACATG	0,87848	2021-04-30	United States
S_143_NA	S	143	SRR15148929	21990	T	-TTA	0,799602	2021-04-30	United States
S_501_Y	S	501	SRR15148929	23063	A	T	1	2021-04-30	United States
S_570_D	S	570	SRR15148929	23271	C	A	0,999815	2021-04-30	United States
S_614_G	S	614	SRR15148929	23403	A	G	1	2021-04-30	United States
S_681_H	S	681	SRR15148929	23604	C	A	0,998824	2021-04-30	United States
S_716_I	S	716	SRR15148929	23709	C	T	0,999445	2021-04-30	United States
S_982_A	S	982	SRR15148929	24506	T	G	1	2021-04-30	United States
S_1118_H	S	1118	SRR15148929	24914	G	C	0,999552	2021-04-30	United States
ORF3a_100_C	ORF3a	100	SRR15148929	25690	G	T	0,997727	2021-04-30	United States
ORF7a_14_I	ORF7a	14	SRR15148929	27434	C	T	0,0501475	2021-04-30	United States
ORF8_27_*	ORF8	27	SRR15148929	27972	C	T	0,999286	2021-04-30	United States
ORF8_52_I	ORF8	52	SRR15148929	28048	G	T	0,997227	2021-04-30	United States
ORF8_73_C	ORF8	73	SRR15148929	28111	A	G	0,999282	2021-04-30	United States
N_3_H	N	3	SRR15148929	28280	G	C	0,999531	2021-04-30	United States
N_3_V	N	3	SRR15148929	28281	A	T	0,998584	2021-04-30	United States
N_3_E	N	3	SRR15148929	28282	T	A	0,999765	2021-04-30	United States
N_203_K	N	203	SRR15148929	28881	G	A	1	2021-04-30	United States
N_204_R	N	204	SRR15148929	28883	G	C	1	2021-04-30	United States
N_235_F	N	235	SRR15148929	28977	C	T	1	2021-04-30	United States
ORF1ab_211_T	ORF1ab	211	SRR15148930	896	G	A	0,998653	2021-05-03	United States
ORF1ab_371_S	ORF1ab	371	SRR15148930	1376	C	T	0,114563	2021-05-03	United States
ORF1ab_388_Y	ORF1ab	388	SRR15148930	1427	C	T	0,511253	2021-05-03	United States
ORF1ab_1001_I	ORF1ab	1001	SRR15148930	3267	C	T	0,999414	2021-05-03	United States
ORF1ab_1708_D	ORF1ab	1708	SRR15148930	5388	C	A	0,999535	2021-05-03	United States
ORF1ab_2230_T	ORF1ab	2230	SRR15148930	6954	T	C	0,999661	2021-05-03	United States
ORF1ab_3674_NA	ORF1ab	3674	SRR15148930	11287	G	-TCTGGTTTT	0,712491	2021-05-03	United States
ORF1ab_314_L	ORF1ab	314	SRR15148930	14408	C	T	0,999582	2021-05-03	United States
ORF1ab_1001_S	ORF1ab	1001	SRR15148930	16468	C	T	0,999474	2021-05-03	United States
ORF1ab_1383_R	ORF1ab	1383	SRR15148930	17615	A	G	0,999402	2021-05-03	United States
ORF1ab_1808_D	ORF1ab	1808	SRR15148930	18891	G	T	0,999839	2021-05-03	United States
ORF1ab_2661_G	ORF1ab	2661	SRR15148930	21449	A	G	0,2048	2021-05-03	United States
S_68_NA	S	68	SRR15148930	21764	A	-TACATG	0,891693	2021-05-03	United States
S_143_NA	S	143	SRR15148930	21990	T	-TTA	0,808176	2021-05-03	United States
S_501_Y	S	501	SRR15148930	23063	A	T	1	2021-05-03	United States
S_520_S	S	520	SRR15148930	23120	G	T	0,999244	2021-05-03	United States
S_570_D	S	570	SRR15148930	23271	C	A	0,998788	2021-05-03	United States
S_614_G	S	614	SRR15148930	23403	A	G	0,999396	2021-05-03	United States
S_681_H	S	681	SRR15148930	23604	C	A	1	2021-05-03	United States
S_716_I	S	716	SRR15148930	23709	C	T	0,999642	2021-05-03	United States
S_982_A	S	982	SRR15148930	24506	T	G	0,999496	2021-05-03	United States
S_1118_H	S	1118	SRR15148930	24914	G	C	0,999097	2021-05-03	United States
ORF3a_107_H	ORF3a	107	SRR15148930	25711	T	C	0,999282	2021-05-03	United States
ORF3a_134_L	ORF3a	134	SRR15148930	25793	G	T	0,999283	2021-05-03	United States
ORF7b_40_I	ORF7b	40	SRR15148930	27874	C	T	0,999094	2021-05-03	United States
ORF8_27_*	ORF8	27	SRR15148930	27972	C	T	0,999191	2021-05-03	United States
ORF8_52_I	ORF8	52	SRR15148930	28048	G	T	0,999649	2021-05-03	United States
ORF8_73_C	ORF8	73	SRR15148930	28111	A	G	0,999803	2021-05-03	United States
N_3_H	N	3	SRR15148930	28280	G	C	0,999341	2021-05-03	United States
N_3_V	N	3	SRR15148930	28281	A	T	0,999558	2021-05-03	United States
N_3_E	N	3	SRR15148930	28282	T	A	0,999342	2021-05-03	United States
N_203_K	N	203	SRR15148930	28881	G	A	0,999496	2021-05-03	United States
N_204_R	N	204	SRR15148930	28883	G	C	1	2021-05-03	United States
N_235_F	N	235	SRR15148930	28977	C	T	0,998958	2021-05-03	United States
ORF1ab_999_I	ORF1ab	999	SRR15148936	3261	C	T	0,997039	2021-04-30	United States
ORF1ab_1001_I	ORF1ab	1001	SRR15148936	3267	C	T	0,999692	2021-04-30	United States
ORF1ab_1708_D	ORF1ab	1708	SRR15148936	5388	C	A	0,999621	2021-04-30	United States
ORF1ab_2230_T	ORF1ab	2230	SRR15148936	6954	T	C	1	2021-04-30	United States
ORF1ab_3674_NA	ORF1ab	3674	SRR15148936	11287	G	-TCTGGTTTT	0,65481	2021-04-30	United States
ORF1ab_314_L	ORF1ab	314	SRR15148936	14408	C	T	0,99955	2021-04-30	United States
S_68_NA	S	68	SRR15148936	21764	A	-TACATG	0,890851	2021-04-30	United States
S_143_NA	S	143	SRR15148936	21990	T	-TTA	0,795417	2021-04-30	United States
S_501_Y	S	501	SRR15148936	23063	A	T	0,999318	2021-04-30	United States
S_570_D	S	570	SRR15148936	23271	C	A	0,99627	2021-04-30	United States
S_614_G	S	614	SRR15148936	23403	A	G	0,999811	2021-04-30	United States
S_681_H	S	681	SRR15148936	23604	C	A	1	2021-04-30	United States
S_716_I	S	716	SRR15148936	23709	C	T	0,999542	2021-04-30	United States
S_982_A	S	982	SRR15148936	24506	T	G	0,999595	2021-04-30	United States
S_1118_H	S	1118	SRR15148936	24914	G	C	0,99916	2021-04-30	United States
ORF3a_100_C	ORF3a	100	SRR15148936	25690	G	T	0,998967	2021-04-30	United States
ORF8_27_*	ORF8	27	SRR15148936	27972	C	T	0,999518	2021-04-30	United States
ORF8_52_I	ORF8	52	SRR15148936	28048	G	T	1	2021-04-30	United States
ORF8_73_C	ORF8	73	SRR15148936	28111	A	G	0,999779	2021-04-30	United States
N_3_H	N	3	SRR15148936	28280	G	C	0,999712	2021-04-30	United States
N_3_V	N	3	SRR15148936	28281	A	T	1	2021-04-30	United States
N_3_E	N	3	SRR15148936	28282	T	A	0,999711	2021-04-30	United States
N_203_K	N	203	SRR15148936	28881	G	A	1	2021-04-30	United States
N_204_R	N	204	SRR15148936	28883	G	C	0,997826	2021-04-30	United States
N_235_F	N	235	SRR15148936	28977	C	T	1	2021-04-30	United States
ORF1ab_1001_I	ORF1ab	1001	SRR15148942	3267	C	T	0,99956	2021-05-03	United States
ORF1ab_1659_S	ORF1ab	1659	SRR15148942	5240	C	T	0,996424	2021-05-03	United States
ORF1ab_1708_D	ORF1ab	1708	SRR15148942	5388	C	A	1	2021-05-03	United States
ORF1ab_2091_S	ORF1ab	2091	SRR15148942	6536	G	A	0,0524246	2021-05-03	United States
ORF1ab_2230_T	ORF1ab	2230	SRR15148942	6954	T	C	1	2021-05-03	United States
ORF1ab_3674_NA	ORF1ab	3674	SRR15148942	11287	G	-TCTGGTTTT	0,62911	2021-05-03	United States
ORF1ab_218_L	ORF1ab	218	SRR15148942	14120	C	T	0,999667	2021-05-03	United States
ORF1ab_314_L	ORF1ab	314	SRR15148942	14408	C	T	0,999797	2021-05-03	United States
ORF1ab_1351_F	ORF1ab	1351	SRR15148942	17518	C	T	0,998656	2021-05-03	United States
S_68_NA	S	68	SRR15148942	21764	A	-TACATG	0,894165	2021-05-03	United States
S_143_NA	S	143	SRR15148942	21990	T	-TTA	0,805488	2021-05-03	United States
S_501_Y	S	501	SRR15148942	23063	A	T	1	2021-05-03	United States
S_570_D	S	570	SRR15148942	23271	C	A	0,999783	2021-05-03	United States
S_614_G	S	614	SRR15148942	23403	A	G	0,999661	2021-05-03	United States
S_681_H	S	681	SRR15148942	23604	C	A	0,999285	2021-05-03	United States
S_716_I	S	716	SRR15148942	23709	C	T	0,999529	2021-05-03	United States
S_982_A	S	982	SRR15148942	24506	T	G	0,999376	2021-05-03	United States
S_1118_H	S	1118	SRR15148942	24914	G	C	0,99922	2021-05-03	United States
M_2_V	M	2	SRR15148942	26527	C	T	0,916753	2021-05-03	United States
ORF8_27_*	ORF8	27	SRR15148942	27972	C	T	0,999466	2021-05-03	United States
ORF8_52_I	ORF8	52	SRR15148942	28048	G	T	0,999328	2021-05-03	United States
ORF8_68_*	ORF8	68	SRR15148942	28095	A	T	0,999305	2021-05-03	United States
ORF8_73_C	ORF8	73	SRR15148942	28111	A	G	0,999513	2021-05-03	United States
N_3_H	N	3	SRR15148942	28280	G	C	1	2021-05-03	United States
N_3_V	N	3	SRR15148942	28281	A	T	0,999447	2021-05-03	United States
N_3_E	N	3	SRR15148942	28282	T	A	0,999816	2021-05-03	United States
N_203_K	N	203	SRR15148942	28881	G	A	1	2021-05-03	United States
N_204_R	N	204	SRR15148942	28883	G	C	1	2021-05-03	United States
N_235_F	N	235	SRR15148942	28977	C	T	1	2021-05-03	United States
ORF1ab_944_L	ORF1ab	944	SRR15148943	3096	C	T	0,999351	2021-04-30	United States
ORF1ab_1001_I	ORF1ab	1001	SRR15148943	3267	C	T	0,999761	2021-04-30	United States
ORF1ab_2230_T	ORF1ab	2230	SRR15148943	6954	T	C	1	2021-04-30	United States
ORF1ab_2259_I	ORF1ab	2259	SRR15148943	7042	G	T	0,997308	2021-04-30	United States
ORF1ab_2344_T	ORF1ab	2344	SRR15148943	7295	G	A	1	2021-04-30	United States
ORF1ab_3674_NA	ORF1ab	3674	SRR15148943	11287	G	-TCTGGTTTT	0,622349	2021-04-30	United States
ORF1ab_218_L	ORF1ab	218	SRR15148943	14120	C	T	0,999517	2021-04-30	United States
ORF1ab_314_L	ORF1ab	314	SRR15148943	14408	C	T	0,999482	2021-04-30	United States
ORF1ab_1424_A	ORF1ab	1424	SRR15148943	17737	A	G	0,999418	2021-04-30	United States
S_68_NA	S	68	SRR15148943	21764	A	-TACATG	0,893632	2021-04-30	United States
S_143_NA	S	143	SRR15148943	21990	T	-TTA	0,7937	2021-04-30	United States
S_501_Y	S	501	SRR15148943	23063	A	T	1	2021-04-30	United States
S_508_H	S	508	SRR15148943	23084	T	C	0,0506929	2021-04-30	United States
S_570_D	S	570	SRR15148943	23271	C	A	0,999377	2021-04-30	United States
S_614_G	S	614	SRR15148943	23403	A	G	0,999469	2021-04-30	United States
S_681_H	S	681	SRR15148943	23604	C	A	0,999475	2021-04-30	United States
S_716_I	S	716	SRR15148943	23709	C	T	0,999472	2021-04-30	United States
S_822_F	S	822	SRR15148943	24026	C	T	1	2021-04-30	United States
S_982_A	S	982	SRR15148943	24506	T	G	0,998504	2021-04-30	United States
S_1118_H	S	1118	SRR15148943	24914	G	C	0,998885	2021-04-30	United States
ORF3a_27_Y	ORF3a	27	SRR15148943	25471	G	T	0,999688	2021-04-30	United States
ORF8_27_*	ORF8	27	SRR15148943	27972	C	T	0,999486	2021-04-30	United States
ORF8_52_I	ORF8	52	SRR15148943	28048	G	T	0,999382	2021-04-30	United States
ORF8_68_*	ORF8	68	SRR15148943	28095	A	T	0,997643	2021-04-30	United States
ORF8_73_C	ORF8	73	SRR15148943	28111	A	G	0,999021	2021-04-30	United States
N_3_H	N	3	SRR15148943	28280	G	C	0,999481	2021-04-30	United States
N_3_V	N	3	SRR15148943	28281	A	T	0,998957	2021-04-30	United States
N_3_E	N	3	SRR15148943	28282	T	A	0,999654	2021-04-30	United States
N_203_K	N	203	SRR15148943	28881	G	A	1	2021-04-30	United States
N_204_R	N	204	SRR15148943	28883	G	C	1	2021-04-30	United States
N_235_F	N	235	SRR15148943	28977	C	T	0,997625	2021-04-30	United States
N_271_I	N	271	SRR15148943	29085	C	T	0,999245	2021-04-30	United States
N_383_A	N	383	SRR15148943	29420	C	G	0,998989	2021-04-30	United States
ORF1ab_913_D	ORF1ab	913	SRR15148944	3004	G	T	0,999288	2021-05-02	United States
ORF1ab_944_L	ORF1ab	944	SRR15148944	3096	C	T	0,99952	2021-05-02	United States
ORF1ab_1001_I	ORF1ab	1001	SRR15148944	3267	C	T	0,999421	2021-05-02	United States
ORF1ab_1214_L	ORF1ab	1214	SRR15148944	3905	T	C	1	2021-05-02	United States
ORF1ab_1708_D	ORF1ab	1708	SRR15148944	5388	C	A	0,999625	2021-05-02	United States
ORF1ab_2230_T	ORF1ab	2230	SRR15148944	6954	T	C	0,998938	2021-05-02	United States
ORF1ab_2259_I	ORF1ab	2259	SRR15148944	7042	G	T	0,99858	2021-05-02	United States
ORF1ab_3674_NA	ORF1ab	3674	SRR15148944	11287	G	-TCTGGTTTT	0,677833	2021-05-02	United States
ORF1ab_218_L	ORF1ab	218	SRR15148944	14120	C	T	0,998131	2021-05-02	United States
ORF1ab_314_L	ORF1ab	314	SRR15148944	14408	C	T	0,999598	2021-05-02	United States
S_68_NA	S	68	SRR15148944	21764	A	-TACATG	0,900689	2021-05-02	United States
S_143_NA	S	143	SRR15148944	21990	T	-TTA	0,792641	2021-05-02	United States
S_501_Y	S	501	SRR15148944	23063	A	T	1	2021-05-02	United States
S_570_D	S	570	SRR15148944	23271	C	A	0,998536	2021-05-02	United States
S_614_G	S	614	SRR15148944	23403	A	G	0,99905	2021-05-02	United States
S_681_H	S	681	SRR15148944	23604	C	A	1	2021-05-02	United States
S_716_I	S	716	SRR15148944	23709	C	T	0,999548	2021-05-02	United States
S_982_A	S	982	SRR15148944	24506	T	G	0,998779	2021-05-02	United States
S_1118_H	S	1118	SRR15148944	24914	G	C	0,999008	2021-05-02	United States
ORF8_27_*	ORF8	27	SRR15148944	27972	C	T	0,998929	2021-05-02	United States
ORF8_52_I	ORF8	52	SRR15148944	28048	G	T	0,999097	2021-05-02	United States
ORF8_68_*	ORF8	68	SRR15148944	28095	A	T	0,999062	2021-05-02	United States
ORF8_73_C	ORF8	73	SRR15148944	28111	A	G	0,997315	2021-05-02	United States
N_3_H	N	3	SRR15148944	28280	G	C	0,999699	2021-05-02	United States
N_3_V	N	3	SRR15148944	28281	A	T	0,999697	2021-05-02	United States
N_3_E	N	3	SRR15148944	28282	T	A	0,998198	2021-05-02	United States
N_203_K	N	203	SRR15148944	28881	G	A	1	2021-05-02	United States
N_204_R	N	204	SRR15148944	28883	G	C	1	2021-05-02	United States
N_235_F	N	235	SRR15148944	28977	C	T	0,998062	2021-05-02	United States
ORF1ab_944_L	ORF1ab	944	SRR15148945	3096	C	T	0,984713	2021-04-27	United States
ORF1ab_1001_I	ORF1ab	1001	SRR15148945	3267	C	T	0,99947	2021-04-27	United States
ORF1ab_2230_T	ORF1ab	2230	SRR15148945	6954	T	C	1	2021-04-27	United States
ORF1ab_2259_I	ORF1ab	2259	SRR15148945	7042	G	T	1	2021-04-27	United States
ORF1ab_2344_T	ORF1ab	2344	SRR15148945	7295	G	A	1	2021-04-27	United States
ORF1ab_3674_NA	ORF1ab	3674	SRR15148945	11287	G	-TCTGGTTTT	0,61185	2021-04-27	United States
ORF1ab_218_L	ORF1ab	218	SRR15148945	14120	C	T	0,986199	2021-04-27	United States
ORF1ab_314_L	ORF1ab	314	SRR15148945	14408	C	T	0,999453	2021-04-27	United States
ORF1ab_1424_A	ORF1ab	1424	SRR15148945	17737	A	G	0,997156	2021-04-27	United States
S_68_NA	S	68	SRR15148945	21764	A	-TACATG	0,895485	2021-04-27	United States
S_143_NA	S	143	SRR15148945	21990	T	-TTA	0,787907	2021-04-27	United States
S_501_Y	S	501	SRR15148945	23063	A	T	0,999522	2021-04-27	United States
S_570_D	S	570	SRR15148945	23271	C	A	0,999126	2021-04-27	United States
S_614_G	S	614	SRR15148945	23403	A	G	0,999286	2021-04-27	United States
S_681_H	S	681	SRR15148945	23604	C	A	0,999682	2021-04-27	United States
S_716_I	S	716	SRR15148945	23709	C	T	0,999381	2021-04-27	United States
S_822_F	S	822	SRR15148945	24026	C	T	0,976796	2021-04-27	United States
S_982_A	S	982	SRR15148945	24506	T	G	1	2021-04-27	United States
S_1118_H	S	1118	SRR15148945	24914	G	C	0,999806	2021-04-27	United States
ORF3a_27_Y	ORF3a	27	SRR15148945	25471	G	T	0,999487	2021-04-27	United States
ORF8_27_*	ORF8	27	SRR15148945	27972	C	T	1	2021-04-27	United States
ORF8_52_I	ORF8	52	SRR15148945	28048	G	T	0,999149	2021-04-27	United States
ORF8_68_*	ORF8	68	SRR15148945	28095	A	T	0,996479	2021-04-27	United States
ORF8_73_C	ORF8	73	SRR15148945	28111	A	G	0,999715	2021-04-27	United States
N_3_H	N	3	SRR15148945	28280	G	C	1	2021-04-27	United States
N_3_V	N	3	SRR15148945	28281	A	T	0,994637	2021-04-27	United States
N_3_E	N	3	SRR15148945	28282	T	A	0,999438	2021-04-27	United States
N_203_K	N	203	SRR15148945	28881	G	A	0,992958	2021-04-27	United States
N_204_R	N	204	SRR15148945	28883	G	C	1	2021-04-27	United States
N_235_F	N	235	SRR15148945	28977	C	T	1	2021-04-27	United States
N_271_I	N	271	SRR15148945	29085	C	T	0,979974	2021-04-27	United States
N_383_A	N	383	SRR15148945	29420	C	G	1	2021-04-27	United States
ORF1ab_944_L	ORF1ab	944	SRR15148946	3096	C	T	0,997982	2021-05-04	United States
ORF1ab_1001_I	ORF1ab	1001	SRR15148946	3267	C	T	1	2021-05-04	United States
ORF1ab_1323_G	ORF1ab	1323	SRR15148946	4233	A	G	0,9991	2021-05-04	United States
ORF1ab_1342_T	ORF1ab	1342	SRR15148946	4289	G	A	0,999125	2021-05-04	United States
ORF1ab_2230_T	ORF1ab	2230	SRR15148946	6954	T	C	1	2021-05-04	United States
ORF1ab_2259_I	ORF1ab	2259	SRR15148946	7042	G	T	1	2021-05-04	United States
ORF1ab_2344_T	ORF1ab	2344	SRR15148946	7295	G	A	1	2021-05-04	United States
ORF1ab_3353_R	ORF1ab	3353	SRR15148946	10323	A	G	0,999688	2021-05-04	United States
ORF1ab_3674_NA	ORF1ab	3674	SRR15148946	11287	G	-TCTGGTTTT	0,642482	2021-05-04	United States
ORF1ab_7_V	ORF1ab	7	SRR15148946	13487	C	T	0,998308	2021-05-04	United States
ORF1ab_218_L	ORF1ab	218	SRR15148946	14120	C	T	0,999546	2021-05-04	United States
ORF1ab_314_L	ORF1ab	314	SRR15148946	14408	C	T	0,999797	2021-05-04	United States
S_68_NA	S	68	SRR15148946	21764	A	-TACATG	0,88994	2021-05-04	United States
S_143_NA	S	143	SRR15148946	21990	T	-TTA	0,794237	2021-05-04	United States
S_501_Y	S	501	SRR15148946	23063	A	T	1	2021-05-04	United States
S_570_D	S	570	SRR15148946	23271	C	A	0,999122	2021-05-04	United States
S_614_G	S	614	SRR15148946	23403	A	G	0,999703	2021-05-04	United States
S_681_H	S	681	SRR15148946	23604	C	A	0,999059	2021-05-04	United States
S_716_I	S	716	SRR15148946	23709	C	T	0,999537	2021-05-04	United States
S_982_A	S	982	SRR15148946	24506	T	G	0,995495	2021-05-04	United States
S_1118_H	S	1118	SRR15148946	24914	G	C	0,999422	2021-05-04	United States
ORF3a_27_Y	ORF3a	27	SRR15148946	25471	G	T	0,999075	2021-05-04	United States
ORF8_27_*	ORF8	27	SRR15148946	27972	C	T	0,999201	2021-05-04	United States
ORF8_52_I	ORF8	52	SRR15148946	28048	G	T	0,999488	2021-05-04	United States
ORF8_68_*	ORF8	68	SRR15148946	28095	A	T	0,99571	2021-05-04	United States
ORF8_73_C	ORF8	73	SRR15148946	28111	A	G	0,999642	2021-05-04	United States
N_3_H	N	3	SRR15148946	28280	G	C	0,999765	2021-05-04	United States
N_3_V	N	3	SRR15148946	28281	A	T	0,99929	2021-05-04	United States
N_3_E	N	3	SRR15148946	28282	T	A	0,999765	2021-05-04	United States
N_203_K	N	203	SRR15148946	28881	G	A	0,998155	2021-05-04	United States
N_204_R	N	204	SRR15148946	28883	G	C	0,998211	2021-05-04	United States
N_235_F	N	235	SRR15148946	28977	C	T	1	2021-05-04	United States
N_271_I	N	271	SRR15148946	29085	C	T	0,999553	2021-05-04	United States
N_383_A	N	383	SRR15148946	29420	C	G	1	2021-05-04	United States
ORF1ab_1001_I	ORF1ab	1001	SRR15148947	3267	C	T	0,997618	2021-05-04	United States
ORF1ab_1708_D	ORF1ab	1708	SRR15148947	5388	C	A	0,99974	2021-05-04	United States
ORF1ab_2230_T	ORF1ab	2230	SRR15148947	6954	T	C	0,999417	2021-05-04	United States
ORF1ab_2449_S	ORF1ab	2449	SRR15148947	7611	A	G	0,999716	2021-05-04	United States
ORF1ab_2699_V	ORF1ab	2699	SRR15148947	8360	A	G	1	2021-05-04	United States
ORF1ab_3674_NA	ORF1ab	3674	SRR15148947	11287	G	-TCTGGTTTT	0,720302	2021-05-04	United States
ORF1ab_3966_R	ORF1ab	3966	SRR15148947	12162	A	G	0,999202	2021-05-04	United States
ORF1ab_314_L	ORF1ab	314	SRR15148947	14408	C	T	0,999672	2021-05-04	United States
ORF1ab_1383_R	ORF1ab	1383	SRR15148947	17615	A	G	1	2021-05-04	United States
ORF1ab_2557_R	ORF1ab	2557	SRR15148947	21137	A	G	1	2021-05-04	United States
S_68_NA	S	68	SRR15148947	21764	A	-TACATG	0,896894	2021-05-04	United States
S_143_NA	S	143	SRR15148947	21990	T	-TTA	0,835137	2021-05-04	United States
S_501_Y	S	501	SRR15148947	23063	A	T	1	2021-05-04	United States
S_570_D	S	570	SRR15148947	23271	C	A	0,999215	2021-05-04	United States
S_614_G	S	614	SRR15148947	23403	A	G	1	2021-05-04	United States
S_681_H	S	681	SRR15148947	23604	C	A	0,999647	2021-05-04	United States
S_716_I	S	716	SRR15148947	23709	C	T	0,998999	2021-05-04	United States
S_982_A	S	982	SRR15148947	24506	T	G	1	2021-05-04	United States
S_1118_H	S	1118	SRR15148947	24914	G	C	1	2021-05-04	United States
S_1191_N	S	1191	SRR15148947	25135	G	T	0,998815	2021-05-04	United States
ORF3a_74_F	ORF3a	74	SRR15148947	25613	C	T	0,0816808	2021-05-04	United States
ORF3a_165_F	ORF3a	165	SRR15148947	25886	C	T	0,0704671	2021-05-04	United States
ORF7a_80_K	ORF7a	80	SRR15148947	27632	G	A	1	2021-05-04	United States
ORF7a_84_L	ORF7a	84	SRR15148947	27644	C	T	0,998294	2021-05-04	United States
ORF8_27_*	ORF8	27	SRR15148947	27972	C	T	0,998909	2021-05-04	United States
ORF8_52_I	ORF8	52	SRR15148947	28048	G	T	0,999284	2021-05-04	United States
ORF8_73_C	ORF8	73	SRR15148947	28111	A	G	0,999013	2021-05-04	United States
N_3_H	N	3	SRR15148947	28280	G	C	0,999566	2021-05-04	United States
N_3_V	N	3	SRR15148947	28281	A	T	1	2021-05-04	United States
N_3_E	N	3	SRR15148947	28282	T	A	0,999567	2021-05-04	United States
N_203_K	N	203	SRR15148947	28881	G	A	1	2021-05-04	United States
N_204_R	N	204	SRR15148947	28883	G	C	1	2021-05-04	United States
N_235_F	N	235	SRR15148947	28977	C	T	0,99886	2021-05-04	United States
ORF1ab_1246_I	ORF1ab	1246	SRR15148952	4002	C	T	0,998942	2021-04-27	United States
ORF1ab_2287_S	ORF1ab	2287	SRR15148952	7124	C	T	0,999368	2021-04-27	United States
ORF1ab_2387_V	ORF1ab	2387	SRR15148952	7424	T	G	0,999558	2021-04-27	United States
ORF1ab_3027_F	ORF1ab	3027	SRR15148952	9344	C	T	0,107948	2021-04-27	United States
ORF1ab_3201_P	ORF1ab	3201	SRR15148952	9867	T	C	1	2021-04-27	United States
ORF1ab_3255_I	ORF1ab	3255	SRR15148952	10029	C	T	1	2021-04-27	United States
ORF1ab_3278_S	ORF1ab	3278	SRR15148952	10097	G	A	1	2021-04-27	United States
ORF1ab_3674_NA	ORF1ab	3674	SRR15148952	11287	G	-TCTGGTTTT	0,660823	2021-04-27	United States
ORF1ab_6_R	ORF1ab	6	SRR15148952	13485	T	A	0,998392	2021-04-27	United States
ORF1ab_314_L	ORF1ab	314	SRR15148952	14408	C	T	0,999143	2021-04-27	United States
ORF1ab_1348_L	ORF1ab	1348	SRR15148952	17509	G	T	0,465914	2021-04-27	United States
S_30_H	S	30	SRR15148952	21650	A	C	0,0631068	2021-04-27	United States
S_75_V	S	75	SRR15148952	21786	G	T	0,999463	2021-04-27	United States
S_76_I	S	76	SRR15148952	21789	C	T	0,9992	2021-04-27	United States
S_452_Q	S	452	SRR15148952	22917	T	A	0,999452	2021-04-27	United States
S_490_S	S	490	SRR15148952	23031	T	C	0,999564	2021-04-27	United States
S_614_G	S	614	SRR15148952	23403	A	G	0,999436	2021-04-27	United States
S_859_N	S	859	SRR15148952	24138	C	A	1	2021-04-27	United States
ORF3a_85_F	ORF3a	85	SRR15148952	25647	G	T	0,999077	2021-04-27	United States
N_13_L	N	13	SRR15148952	28311	C	T	1	2021-04-27	United States
N_203_K	N	203	SRR15148952	28881	G	A	1	2021-04-27	United States
N_204_R	N	204	SRR15148952	28883	G	C	1	2021-04-27	United States
N_214_C	N	214	SRR15148952	28913	G	T	1	2021-04-27	United States
ORF1ab_80_S	ORF1ab	80	SRR15148953	503	C	T	0,999829	2021-04-30	United States
ORF1ab_265_I	ORF1ab	265	SRR15148953	1059	C	T	1	2021-04-30	United States
ORF1ab_1158_L	ORF1ab	1158	SRR15148953	3738	C	T	1	2021-04-30	United States
ORF1ab_3158_T	ORF1ab	3158	SRR15148953	9738	G	C	0,999678	2021-04-30	United States
ORF1ab_3270_T	ORF1ab	3270	SRR15148953	10073	G	A	0,996503	2021-04-30	United States
ORF1ab_314_L	ORF1ab	314	SRR15148953	14408	C	T	0,998865	2021-04-30	United States
ORF1ab_976_L	ORF1ab	976	SRR15148953	16394	C	T	0,999103	2021-04-30	United States
ORF1ab_1183_Y	ORF1ab	1183	SRR15148953	17014	G	T	0,996211	2021-04-30	United States
ORF1ab_1918_V	ORF1ab	1918	SRR15148953	19220	C	T	0,998746	2021-04-30	United States
S_452_R	S	452	SRR15148953	22917	T	G	0,999338	2021-04-30	United States
S_503_I	S	503	SRR15148953	23069	G	A	1	2021-04-30	United States
S_614_G	S	614	SRR15148953	23403	A	G	0,998949	2021-04-30	United States
ORF3a_57_H	ORF3a	57	SRR15148953	25563	G	T	0,999754	2021-04-30	United States
ORF7b_43_T	ORF7b	43	SRR15148953	27882	G	A	0,999457	2021-04-30	United States
ORF8_65_V	ORF8	65	SRR15148953	28087	C	T	0,99683	2021-04-30	United States
N_205_I	N	205	SRR15148953	28887	C	T	1	2021-04-30	United States
ORF1ab_1001_I	ORF1ab	1001	SRR15148954	3267	C	T	0,997271	2021-04-30	United States
ORF1ab_1360_S	ORF1ab	1360	SRR15148954	4344	T	G	0,998359	2021-04-30	United States
ORF1ab_1708_D	ORF1ab	1708	SRR15148954	5388	C	A	1	2021-04-30	United States
ORF1ab_2230_T	ORF1ab	2230	SRR15148954	6954	T	C	1	2021-04-30	United States
ORF1ab_3674_NA	ORF1ab	3674	SRR15148954	11287	G	-TCTGGTTTT	0,687915	2021-04-30	United States
ORF1ab_4164_I	ORF1ab	4164	SRR15148954	12756	C	T	0,999391	2021-04-30	United States
ORF1ab_4231_V	ORF1ab	4231	SRR15148954	12956	A	G	0,99902	2021-04-30	United States
ORF1ab_218_L	ORF1ab	218	SRR15148954	14120	C	T	0,998194	2021-04-30	United States
ORF1ab_314_L	ORF1ab	314	SRR15148954	14408	C	T	0,999791	2021-04-30	United States
ORF1ab_2537_I	ORF1ab	2537	SRR15148954	21077	C	T	0,999752	2021-04-30	United States
S_68_NA	S	68	SRR15148954	21764	A	-TACATG	0,883502	2021-04-30	United States
S_143_NA	S	143	SRR15148954	21990	T	-TTA	0,81105	2021-04-30	United States
S_501_Y	S	501	SRR15148954	23063	A	T	1	2021-04-30	United States
S_570_D	S	570	SRR15148954	23271	C	A	1	2021-04-30	United States
S_614_G	S	614	SRR15148954	23403	A	G	0,999584	2021-04-30	United States
S_681_H	S	681	SRR15148954	23604	C	A	1	2021-04-30	United States
S_716_I	S	716	SRR15148954	23709	C	T	0,999646	2021-04-30	United States
S_982_A	S	982	SRR15148954	24506	T	G	0,999619	2021-04-30	United States
S_1118_H	S	1118	SRR15148954	24914	G	C	0,999381	2021-04-30	United States
ORF8_27_*	ORF8	27	SRR15148954	27972	C	T	1	2021-04-30	United States
ORF8_52_I	ORF8	52	SRR15148954	28048	G	T	1	2021-04-30	United States
ORF8_68_*	ORF8	68	SRR15148954	28095	A	T	0,996328	2021-04-30	United States
ORF8_73_C	ORF8	73	SRR15148954	28111	A	G	0,999377	2021-04-30	United States
N_3_H	N	3	SRR15148954	28280	G	C	1	2021-04-30	United States
N_3_V	N	3	SRR15148954	28281	A	T	0,999334	2021-04-30	United States
N_3_E	N	3	SRR15148954	28282	T	A	0,999335	2021-04-30	United States
N_203_K	N	203	SRR15148954	28881	G	A	1	2021-04-30	United States
N_204_R	N	204	SRR15148954	28883	G	C	0,998987	2021-04-30	United States
N_235_F	N	235	SRR15148954	28977	C	T	1	2021-04-30	United States
ORF1ab_45_Y	ORF1ab	45	SRR15148955	398	C	T	0,998849	2021-05-03	United States
ORF1ab_1001_I	ORF1ab	1001	SRR15148955	3267	C	T	0,999439	2021-05-03	United States
ORF1ab_1521_I	ORF1ab	1521	SRR15148955	4827	C	T	1	2021-05-03	United States
ORF1ab_1708_D	ORF1ab	1708	SRR15148955	5388	C	A	0,999598	2021-05-03	United States
ORF1ab_2230_T	ORF1ab	2230	SRR15148955	6954	T	C	1	2021-05-03	United States
ORF1ab_3674_NA	ORF1ab	3674	SRR15148955	11287	G	-TCTGGTTTT	0,682662	2021-05-03	United States
ORF1ab_218_L	ORF1ab	218	SRR15148955	14120	C	T	0,998345	2021-05-03	United States
ORF1ab_314_L	ORF1ab	314	SRR15148955	14408	C	T	0,999481	2021-05-03	United States
S_68_NA	S	68	SRR15148955	21764	A	-TACATG	0,893149	2021-05-03	United States
S_143_NA	S	143	SRR15148955	21990	T	-TTA	0,798548	2021-05-03	United States
S_501_Y	S	501	SRR15148955	23063	A	T	0,999448	2021-05-03	United States
S_570_D	S	570	SRR15148955	23271	C	A	0,994154	2021-05-03	United States
S_614_G	S	614	SRR15148955	23403	A	G	0,999592	2021-05-03	United States
S_681_H	S	681	SRR15148955	23604	C	A	0,999838	2021-05-03	United States
S_716_I	S	716	SRR15148955	23709	C	T	0,999838	2021-05-03	United States
S_982_A	S	982	SRR15148955	24506	T	G	0,998952	2021-05-03	United States
S_1118_H	S	1118	SRR15148955	24914	G	C	0,99966	2021-05-03	United States
ORF6_61_H	ORF6	61	SRR15148955	27382	G	C	0,99952	2021-05-03	United States
ORF6_61_V	ORF6	61	SRR15148955	27383	A	T	0,999678	2021-05-03	United States
ORF8_27_*	ORF8	27	SRR15148955	27972	C	T	0,999169	2021-05-03	United States
ORF8_52_I	ORF8	52	SRR15148955	28048	G	T	1	2021-05-03	United States
ORF8_64_D	ORF8	64	SRR15148955	28085	G	T	0,999345	2021-05-03	United States
ORF8_68_*	ORF8	68	SRR15148955	28095	A	T	0,995037	2021-05-03	United States
ORF8_73_C	ORF8	73	SRR15148955	28111	A	G	0,999543	2021-05-03	United States
N_3_H	N	3	SRR15148955	28280	G	C	0,999738	2021-05-03	United States
N_3_V	N	3	SRR15148955	28281	A	T	0,998687	2021-05-03	United States
N_3_E	N	3	SRR15148955	28282	T	A	0,999739	2021-05-03	United States
N_203_K	N	203	SRR15148955	28881	G	A	1	2021-05-03	United States
N_204_R	N	204	SRR15148955	28883	G	C	1	2021-05-03	United States
N_235_F	N	235	SRR15148955	28977	C	T	0,997539	2021-05-03	United States
ORF1ab_1001_I	ORF1ab	1001	SRR15148959	3267	C	T	0,999696	2021-05-02	United States
ORF1ab_1708_D	ORF1ab	1708	SRR15148959	5388	C	A	0,99966	2021-05-02	United States
ORF1ab_2230_T	ORF1ab	2230	SRR15148959	6954	T	C	1	2021-05-02	United States
ORF1ab_2785_V	ORF1ab	2785	SRR15148959	8619	C	T	1	2021-05-02	United States
ORF1ab_3674_NA	ORF1ab	3674	SRR15148959	11287	G	-TCTGGTTTT	0,67364	2021-05-02	United States
ORF1ab_314_L	ORF1ab	314	SRR15148959	14408	C	T	0,999814	2021-05-02	United States
S_68_NA	S	68	SRR15148959	21764	A	-TACATG	0,905165	2021-05-02	United States
S_143_NA	S	143	SRR15148959	21990	T	-TTA	0,79474	2021-05-02	United States
S_501_Y	S	501	SRR15148959	23063	A	T	0,999637	2021-05-02	United States
S_570_D	S	570	SRR15148959	23271	C	A	0,995025	2021-05-02	United States
S_614_G	S	614	SRR15148959	23403	A	G	0,99965	2021-05-02	United States
S_681_H	S	681	SRR15148959	23604	C	A	1	2021-05-02	United States
S_716_I	S	716	SRR15148959	23709	C	T	0,999017	2021-05-02	United States
S_982_A	S	982	SRR15148959	24506	T	G	0,998858	2021-05-02	United States
S_1118_H	S	1118	SRR15148959	24914	G	C	0,999246	2021-05-02	United States
ORF3a_100_C	ORF3a	100	SRR15148959	25690	G	T	0,999383	2021-05-02	United States
ORF8_27_*	ORF8	27	SRR15148959	27972	C	T	0,999452	2021-05-02	United States
ORF8_52_I	ORF8	52	SRR15148959	28048	G	T	1	2021-05-02	United States
ORF8_73_C	ORF8	73	SRR15148959	28111	A	G	0,997701	2021-05-02	United States
N_3_H	N	3	SRR15148959	28280	G	C	0,986287	2021-05-02	United States
N_3_V	N	3	SRR15148959	28281	A	T	0,985954	2021-05-02	United States
N_3_E	N	3	SRR15148959	28282	T	A	0,985764	2021-05-02	United States
N_203_K	N	203	SRR15148959	28881	G	A	1	2021-05-02	United States
N_204_R	N	204	SRR15148959	28883	G	C	0,998387	2021-05-02	United States
N_235_F	N	235	SRR15148959	28977	C	T	0,998888	2021-05-02	United States
ORF1ab_591_V	ORF1ab	591	SRR15148961	2037	C	T	1	2021-04-27	United States
ORF1ab_1001_I	ORF1ab	1001	SRR15148961	3267	C	T	0,999798	2021-04-27	United States
ORF1ab_1708_D	ORF1ab	1708	SRR15148961	5388	C	A	0,999741	2021-04-27	United States
ORF1ab_2230_T	ORF1ab	2230	SRR15148961	6954	T	C	1	2021-04-27	United States
ORF1ab_3674_NA	ORF1ab	3674	SRR15148961	11287	G	-TCTGGTTTT	0,65252	2021-04-27	United States
ORF1ab_3829_F	ORF1ab	3829	SRR15148961	11750	C	T	0,999534	2021-04-27	United States
ORF1ab_314_L	ORF1ab	314	SRR15148961	14408	C	T	0,999828	2021-04-27	United States
S_68_NA	S	68	SRR15148961	21764	A	-TACATG	0,898298	2021-04-27	United States
S_143_NA	S	143	SRR15148961	21990	T	-TTA	0,802286	2021-04-27	United States
S_501_Y	S	501	SRR15148961	23063	A	T	1	2021-04-27	United States
S_570_D	S	570	SRR15148961	23271	C	A	0,999114	2021-04-27	United States
S_614_G	S	614	SRR15148961	23403	A	G	0,999742	2021-04-27	United States
S_681_H	S	681	SRR15148961	23604	C	A	0,999666	2021-04-27	United States
S_716_I	S	716	SRR15148961	23709	C	T	0,999507	2021-04-27	United States
S_982_A	S	982	SRR15148961	24506	T	G	0,998959	2021-04-27	United States
S_1118_H	S	1118	SRR15148961	24914	G	C	0,998928	2021-04-27	United States
ORF3a_89_I	ORF3a	89	SRR15148961	25658	C	T	0,99817	2021-04-27	United States
ORF3a_131_C	ORF3a	131	SRR15148961	25785	G	T	0,999848	2021-04-27	United States
ORF8_27_*	ORF8	27	SRR15148961	27972	C	T	0,999666	2021-04-27	United States
ORF8_52_I	ORF8	52	SRR15148961	28048	G	T	1	2021-04-27	United States
ORF8_68_*	ORF8	68	SRR15148961	28095	A	T	0,996698	2021-04-27	United States
ORF8_73_C	ORF8	73	SRR15148961	28111	A	G	0,99907	2021-04-27	United States
N_3_H	N	3	SRR15148961	28280	G	C	0,999798	2021-04-27	United States
N_3_V	N	3	SRR15148961	28281	A	T	0,999391	2021-04-27	United States
N_3_E	N	3	SRR15148961	28282	T	A	0,999798	2021-04-27	United States
N_203_K	N	203	SRR15148961	28881	G	A	1	2021-04-27	United States
N_204_R	N	204	SRR15148961	28883	G	C	0,998928	2021-04-27	United States
N_235_F	N	235	SRR15148961	28977	C	T	0,999178	2021-04-27	United States
ORF1ab_628_F	ORF1ab	628	SRR15148962	2147	C	T	0,999448	2021-04-30	United States
ORF1ab_1001_I	ORF1ab	1001	SRR15148962	3267	C	T	0,998964	2021-04-30	United States
ORF1ab_1708_D	ORF1ab	1708	SRR15148962	5388	C	A	0,999579	2021-04-30	United States
ORF1ab_2230_T	ORF1ab	2230	SRR15148962	6954	T	C	0,998374	2021-04-30	United States
ORF1ab_3674_NA	ORF1ab	3674	SRR15148962	11287	G	-TCTGGTTTT	0,688529	2021-04-30	United States
ORF1ab_4087_I	ORF1ab	4087	SRR15148962	12525	C	T	0,999807	2021-04-30	United States
ORF1ab_218_L	ORF1ab	218	SRR15148962	14120	C	T	0,998787	2021-04-30	United States
ORF1ab_314_L	ORF1ab	314	SRR15148962	14408	C	T	0,999432	2021-04-30	United States
S_68_NA	S	68	SRR15148962	21764	A	-TACATG	0,88113	2021-04-30	United States
S_143_NA	S	143	SRR15148962	21990	T	-TTA	0,808628	2021-04-30	United States
S_501_Y	S	501	SRR15148962	23063	A	T	0,999301	2021-04-30	United States
S_570_D	S	570	SRR15148962	23271	C	A	0,998706	2021-04-30	United States
S_614_G	S	614	SRR15148962	23403	A	G	1	2021-04-30	United States
S_681_H	S	681	SRR15148962	23604	C	A	0,99975	2021-04-30	United States
S_716_I	S	716	SRR15148962	23709	C	T	0,99951	2021-04-30	United States
S_982_A	S	982	SRR15148962	24506	T	G	0,998239	2021-04-30	United States
S_1118_H	S	1118	SRR15148962	24914	G	C	0,99942	2021-04-30	United States
ORF8_27_*	ORF8	27	SRR15148962	27972	C	T	0,999177	2021-04-30	United States
ORF8_52_I	ORF8	52	SRR15148962	28048	G	T	0,999014	2021-04-30	United States
ORF8_68_*	ORF8	68	SRR15148962	28095	A	T	0,99841	2021-04-30	United States
ORF8_73_C	ORF8	73	SRR15148962	28111	A	G	0,999075	2021-04-30	United States
N_3_H	N	3	SRR15148962	28280	G	C	1	2021-04-30	United States
N_3_V	N	3	SRR15148962	28281	A	T	0,999592	2021-04-30	United States
N_3_E	N	3	SRR15148962	28282	T	A	0,999594	2021-04-30	United States
N_203_K	N	203	SRR15148962	28881	G	A	1	2021-04-30	United States
N_204_R	N	204	SRR15148962	28883	G	C	0,998668	2021-04-30	United States
N_235_F	N	235	SRR15148962	28977	C	T	1	2021-04-30	United States
ORF1ab_1001_I	ORF1ab	1001	SRR15148963	3267	C	T	0,999537	2021-05-02	United States
ORF1ab_1708_D	ORF1ab	1708	SRR15148963	5388	C	A	1	2021-05-02	United States
ORF1ab_2230_T	ORF1ab	2230	SRR15148963	6954	T	C	1	2021-05-02	United States
ORF1ab_3027_F	ORF1ab	3027	SRR15148963	9344	C	T	0,999027	2021-05-02	United States
ORF1ab_3078_F	ORF1ab	3078	SRR15148963	9497	G	T	0,995533	2021-05-02	United States
ORF1ab_3371_S	ORF1ab	3371	SRR15148963	10376	C	T	0,99919	2021-05-02	United States
ORF1ab_3674_NA	ORF1ab	3674	SRR15148963	11287	G	-TCTGGTTTT	0,668452	2021-05-02	United States
ORF1ab_113_H	ORF1ab	113	SRR15148963	13804	T	C	0,0819499	2021-05-02	United States
ORF1ab_314_L	ORF1ab	314	SRR15148963	14408	C	T	0,999659	2021-05-02	United States
S_68_NA	S	68	SRR15148963	21764	A	-TACATG	0,887038	2021-05-02	United States
S_143_NA	S	143	SRR15148963	21990	T	-TTA	0,790904	2021-05-02	United States
S_501_Y	S	501	SRR15148963	23063	A	T	0,999682	2021-05-02	United States
S_570_D	S	570	SRR15148963	23271	C	A	0,999382	2021-05-02	United States
S_614_G	S	614	SRR15148963	23403	A	G	0,999061	2021-05-02	United States
S_681_H	S	681	SRR15148963	23604	C	A	0,999354	2021-05-02	United States
S_716_I	S	716	SRR15148963	23709	C	T	0,999533	2021-05-02	United States
S_982_A	S	982	SRR15148963	24506	T	G	1	2021-05-02	United States
S_1118_H	S	1118	SRR15148963	24914	G	C	0,99854	2021-05-02	United States
ORF3a_23_S	ORF3a	23	SRR15148963	25459	G	T	0,999789	2021-05-02	United States
ORF3a_100_C	ORF3a	100	SRR15148963	25690	G	T	0,999761	2021-05-02	United States
ORF8_27_*	ORF8	27	SRR15148963	27972	C	T	0,999732	2021-05-02	United States
ORF8_52_I	ORF8	52	SRR15148963	28048	G	T	0,999331	2021-05-02	United States
ORF8_73_C	ORF8	73	SRR15148963	28111	A	G	0,999535	2021-05-02	United States
N_3_H	N	3	SRR15148963	28280	G	C	0,999738	2021-05-02	United States
N_3_V	N	3	SRR15148963	28281	A	T	0,998945	2021-05-02	United States
N_3_E	N	3	SRR15148963	28282	T	A	0,999213	2021-05-02	United States
N_203_K	N	203	SRR15148963	28881	G	A	1	2021-05-02	United States
N_204_R	N	204	SRR15148963	28883	G	C	1	2021-05-02	United States
N_235_F	N	235	SRR15148963	28977	C	T	0,99759	2021-05-02	United States
ORF1ab_519_S	ORF1ab	519	SRR15148964	1820	G	A	0,99862	2021-05-04	United States
ORF1ab_675_I	ORF1ab	675	SRR15148964	2288	G	A	0,999634	2021-05-04	United States
ORF1ab_1001_I	ORF1ab	1001	SRR15148964	3267	C	T	0,99783	2021-05-04	United States
ORF1ab_1708_D	ORF1ab	1708	SRR15148964	5388	C	A	0,999852	2021-05-04	United States
ORF1ab_2230_T	ORF1ab	2230	SRR15148964	6954	T	C	1	2021-05-04	United States
ORF1ab_3674_NA	ORF1ab	3674	SRR15148964	11287	G	-TCTGGTTTT	0,670449	2021-05-04	United States
ORF1ab_3966_R	ORF1ab	3966	SRR15148964	12162	A	G	0,999024	2021-05-04	United States
ORF1ab_314_L	ORF1ab	314	SRR15148964	14408	C	T	0,99928	2021-05-04	United States
ORF1ab_1383_R	ORF1ab	1383	SRR15148964	17615	A	G	0,99986	2021-05-04	United States
ORF1ab_2255_E	ORF1ab	2255	SRR15148964	20230	A	G	0,052356	2021-05-04	United States
ORF1ab_2557_R	ORF1ab	2557	SRR15148964	21137	A	G	0,999775	2021-05-04	United States
S_68_NA	S	68	SRR15148964	21764	A	-TACATG	0,892974	2021-05-04	United States
S_143_NA	S	143	SRR15148964	21990	T	-TTA	0,788314	2021-05-04	United States
S_501_Y	S	501	SRR15148964	23063	A	T	0,999682	2021-05-04	United States
S_570_D	S	570	SRR15148964	23271	C	A	0,99874	2021-05-04	United States
S_614_G	S	614	SRR15148964	23403	A	G	0,999486	2021-05-04	United States
S_681_H	S	681	SRR15148964	23604	C	A	0,999536	2021-05-04	United States
S_716_I	S	716	SRR15148964	23709	C	T	0,999695	2021-05-04	United States
S_982_A	S	982	SRR15148964	24506	T	G	0,999667	2021-05-04	United States
S_1118_H	S	1118	SRR15148964	24914	G	C	0,999444	2021-05-04	United States
S_1191_N	S	1191	SRR15148964	25135	G	T	0,999828	2021-05-04	United States
ORF8_27_*	ORF8	27	SRR15148964	27972	C	T	0,99923	2021-05-04	United States
ORF8_52_I	ORF8	52	SRR15148964	28048	G	T	0,999354	2021-05-04	United States
ORF8_73_C	ORF8	73	SRR15148964	28111	A	G	0,999128	2021-05-04	United States
N_3_H	N	3	SRR15148964	28280	G	C	1	2021-05-04	United States
N_3_V	N	3	SRR15148964	28281	A	T	1	2021-05-04	United States
N_3_E	N	3	SRR15148964	28282	T	A	0,998994	2021-05-04	United States
N_203_K	N	203	SRR15148964	28881	G	A	1	2021-05-04	United States
N_204_R	N	204	SRR15148964	28883	G	C	0,996497	2021-05-04	United States
N_235_F	N	235	SRR15148964	28977	C	T	0,998708	2021-05-04	United States
ORF1ab_80_S	ORF1ab	80	SRR15148965	503	C	T	0,999496	2021-04-29	United States
ORF1ab_265_I	ORF1ab	265	SRR15148965	1059	C	T	0,999486	2021-04-29	United States
ORF1ab_1158_L	ORF1ab	1158	SRR15148965	3738	C	T	0,999471	2021-04-29	United States
ORF1ab_3158_T	ORF1ab	3158	SRR15148965	9738	G	C	0,999628	2021-04-29	United States
ORF1ab_314_L	ORF1ab	314	SRR15148965	14408	C	T	0,998932	2021-04-29	United States
ORF1ab_976_L	ORF1ab	976	SRR15148965	16394	C	T	0,999358	2021-04-29	United States
ORF1ab_1183_Y	ORF1ab	1183	SRR15148965	17014	G	T	0,98778	2021-04-29	United States
S_452_R	S	452	SRR15148965	22917	T	G	0,99954	2021-04-29	United States
S_503_I	S	503	SRR15148965	23069	G	A	0,999639	2021-04-29	United States
S_614_G	S	614	SRR15148965	23403	A	G	0,999501	2021-04-29	United States
ORF3a_57_H	ORF3a	57	SRR15148965	25563	G	T	0,999825	2021-04-29	United States
ORF7b_43_T	ORF7b	43	SRR15148965	27882	G	A	0,998756	2021-04-29	United States
ORF8_65_V	ORF8	65	SRR15148965	28087	C	T	1	2021-04-29	United States
N_205_I	N	205	SRR15148965	28887	C	T	1	2021-04-29	United States
ORF1ab_1001_I	ORF1ab	1001	SRR15148966	3267	C	T	0,999353	2021-04-29	United States
ORF1ab_1708_D	ORF1ab	1708	SRR15148966	5388	C	A	0,999547	2021-04-29	United States
ORF1ab_2259_I	ORF1ab	2259	SRR15148966	7042	G	T	1	2021-04-29	United States
ORF1ab_2344_T	ORF1ab	2344	SRR15148966	7295	G	A	0,994413	2021-04-29	United States
ORF1ab_3674_NA	ORF1ab	3674	SRR15148966	11287	G	-TCTGGTTTT	0,624711	2021-04-29	United States
ORF1ab_218_L	ORF1ab	218	SRR15148966	14120	C	T	0,99901	2021-04-29	United States
ORF1ab_314_L	ORF1ab	314	SRR15148966	14408	C	T	0,999756	2021-04-29	United States
S_68_NA	S	68	SRR15148966	21764	A	-TACATG	0,894278	2021-04-29	United States
S_143_NA	S	143	SRR15148966	21990	T	-TTA	0,817308	2021-04-29	United States
S_501_Y	S	501	SRR15148966	23063	A	T	1	2021-04-29	United States
S_570_D	S	570	SRR15148966	23271	C	A	0,999408	2021-04-29	United States
S_614_G	S	614	SRR15148966	23403	A	G	0,999543	2021-04-29	United States
S_681_H	S	681	SRR15148966	23604	C	A	0,998947	2021-04-29	United States
S_716_I	S	716	SRR15148966	23709	C	T	0,999481	2021-04-29	United States
S_982_A	S	982	SRR15148966	24506	T	G	0,999584	2021-04-29	United States
S_1118_H	S	1118	SRR15148966	24914	G	C	1	2021-04-29	United States
ORF3a_27_Y	ORF3a	27	SRR15148966	25471	G	T	0,999571	2021-04-29	United States
ORF6_50_Y	ORF6	50	SRR15148966	27350	C	A	1	2021-04-29	United States
ORF8_27_*	ORF8	27	SRR15148966	27972	C	T	1	2021-04-29	United States
ORF8_52_I	ORF8	52	SRR15148966	28048	G	T	0,999356	2021-04-29	United States
ORF8_68_*	ORF8	68	SRR15148966	28095	A	T	0,991299	2021-04-29	United States
ORF8_73_C	ORF8	73	SRR15148966	28111	A	G	0,999124	2021-04-29	United States
N_3_H	N	3	SRR15148966	28280	G	C	0,999775	2021-04-29	United States
N_3_V	N	3	SRR15148966	28281	A	T	0,999774	2021-04-29	United States
N_3_E	N	3	SRR15148966	28282	T	A	0,999099	2021-04-29	United States
N_172_C	N	172	SRR15148966	28788	A	G	0,0993228	2021-04-29	United States
N_203_K	N	203	SRR15148966	28881	G	A	1	2021-04-29	United States
N_204_R	N	204	SRR15148966	28883	G	C	1	2021-04-29	United States
N_235_F	N	235	SRR15148966	28977	C	T	1	2021-04-29	United States
N_271_I	N	271	SRR15148966	29085	C	T	0,999802	2021-04-29	United States
N_383_A	N	383	SRR15148966	29420	C	G	1	2021-04-29	United States
N_392_L	N	392	SRR15148966	29447	G	T	0,99903	2021-04-29	United States
ORF1ab_1001_I	ORF1ab	1001	SRR15148968	3267	C	T	1	2021-04-30	United States
ORF1ab_1708_D	ORF1ab	1708	SRR15148968	5388	C	A	0,999614	2021-04-30	United States
ORF1ab_2046_L	ORF1ab	2046	SRR15148968	6402	C	T	0,103679	2021-04-30	United States
ORF1ab_2230_T	ORF1ab	2230	SRR15148968	6954	T	C	0,998322	2021-04-30	United States
ORF1ab_2699_V	ORF1ab	2699	SRR15148968	8360	A	G	0,998421	2021-04-30	United States
ORF1ab_3674_NA	ORF1ab	3674	SRR15148968	11287	G	-TCTGGTTTT	0,680279	2021-04-30	United States
ORF1ab_3966_R	ORF1ab	3966	SRR15148968	12162	A	G	0,999731	2021-04-30	United States
ORF1ab_314_L	ORF1ab	314	SRR15148968	14408	C	T	0,999555	2021-04-30	United States
ORF1ab_1383_R	ORF1ab	1383	SRR15148968	17615	A	G	0,998492	2021-04-30	United States
ORF1ab_1594_L	ORF1ab	1594	SRR15148968	18248	C	T	0,99785	2021-04-30	United States
ORF1ab_2557_R	ORF1ab	2557	SRR15148968	21137	A	G	0,993998	2021-04-30	United States
S_68_NA	S	68	SRR15148968	21764	A	-TACATG	0,888767	2021-04-30	United States
S_143_NA	S	143	SRR15148968	21990	T	-TTA	0,789627	2021-04-30	United States
S_501_Y	S	501	SRR15148968	23063	A	T	1	2021-04-30	United States
S_570_D	S	570	SRR15148968	23271	C	A	0,999296	2021-04-30	United States
S_614_G	S	614	SRR15148968	23403	A	G	0,999635	2021-04-30	United States
S_681_H	S	681	SRR15148968	23604	C	A	0,999769	2021-04-30	United States
S_716_I	S	716	SRR15148968	23709	C	T	1	2021-04-30	United States
S_982_A	S	982	SRR15148968	24506	T	G	0,996185	2021-04-30	United States
S_1118_H	S	1118	SRR15148968	24914	G	C	0,99934	2021-04-30	United States
S_1191_N	S	1191	SRR15148968	25135	G	T	0,999402	2021-04-30	United States
ORF7a_80_K	ORF7a	80	SRR15148968	27632	G	A	0,980952	2021-04-30	United States
ORF8_27_*	ORF8	27	SRR15148968	27972	C	T	1	2021-04-30	United States
ORF8_52_I	ORF8	52	SRR15148968	28048	G	T	0,997888	2021-04-30	United States
ORF8_73_C	ORF8	73	SRR15148968	28111	A	G	0,999581	2021-04-30	United States
N_3_H	N	3	SRR15148968	28280	G	C	1	2021-04-30	United States
N_3_V	N	3	SRR15148968	28281	A	T	0,999442	2021-04-30	United States
N_3_E	N	3	SRR15148968	28282	T	A	0,999443	2021-04-30	United States
N_203_K	N	203	SRR15148968	28881	G	A	0,998296	2021-04-30	United States
N_204_R	N	204	SRR15148968	28883	G	C	0,998325	2021-04-30	United States
N_235_F	N	235	SRR15148968	28977	C	T	0,998677	2021-04-30	United States
ORF1ab_265_I	ORF1ab	265	SRR15148969	1059	C	T	0,998729	2021-04-27	United States
ORF1ab_858_F	ORF1ab	858	SRR15148969	2838	C	T	0,99912	2021-04-27	United States
ORF1ab_4205_V	ORF1ab	4205	SRR15148969	12878	A	G	0,999832	2021-04-27	United States
ORF1ab_314_L	ORF1ab	314	SRR15148969	14408	C	T	1	2021-04-27	United States
ORF1ab_1183_Y	ORF1ab	1183	SRR15148969	17014	G	T	0,997647	2021-04-27	United States
S_13_I	S	13	SRR15148969	21600	G	T	1	2021-04-27	United States
S_152_C	S	152	SRR15148969	22018	G	T	0,999377	2021-04-27	United States
S_452_R	S	452	SRR15148969	22917	T	G	1	2021-04-27	United States
S_614_G	S	614	SRR15148969	23403	A	G	0,999109	2021-04-27	United States
ORF3a_57_H	ORF3a	57	SRR15148969	25563	G	T	0,999676	2021-04-27	United States
N_205_I	N	205	SRR15148969	28887	C	T	0,997535	2021-04-27	United States
N_234_I	N	234	SRR15148969	28975	G	T	1	2021-04-27	United States
N_379_I	N	379	SRR15148969	29409	C	T	0,999425	2021-04-27	United States
ORF1ab_124_C	ORF1ab	124	SRR15148970	635	C	T	0,0501482	2021-05-03	United States
ORF1ab_591_V	ORF1ab	591	SRR15148970	2037	C	T	1	2021-05-03	United States
ORF1ab_1001_I	ORF1ab	1001	SRR15148970	3267	C	T	0,999594	2021-05-03	United States
ORF1ab_1708_D	ORF1ab	1708	SRR15148970	5388	C	A	0,99915	2021-05-03	United States
ORF1ab_2230_T	ORF1ab	2230	SRR15148970	6954	T	C	1	2021-05-03	United States
ORF1ab_2891_S	ORF1ab	2891	SRR15148970	8936	G	T	0,0739372	2021-05-03	United States
ORF1ab_3674_NA	ORF1ab	3674	SRR15148970	11287	G	-TCTGGTTTT	0,58908	2021-05-03	United States
ORF1ab_60_H	ORF1ab	60	SRR15148970	13645	T	C	0,0727056	2021-05-03	United States
ORF1ab_314_L	ORF1ab	314	SRR15148970	14408	C	T	0,999765	2021-05-03	United States
ORF1ab_2385_*	ORF1ab	2385	SRR15148970	20620	A	T	0,0773659	2021-05-03	United States
ORF1ab_2557_R	ORF1ab	2557	SRR15148970	21137	A	G	0,0675132	2021-05-03	United States
S_68_NA	S	68	SRR15148970	21764	A	-TACATG	0,893813	2021-05-03	United States
S_143_NA	S	143	SRR15148970	21990	T	-TTA	0,788592	2021-05-03	United States
S_501_Y	S	501	SRR15148970	23063	A	T	1	2021-05-03	United States
S_570_D	S	570	SRR15148970	23271	C	A	0,961144	2021-05-03	United States
S_614_G	S	614	SRR15148970	23403	A	G	0,999859	2021-05-03	United States
S_681_H	S	681	SRR15148970	23604	C	A	0,999306	2021-05-03	United States
S_716_I	S	716	SRR15148970	23709	C	T	0,999556	2021-05-03	United States
S_982_A	S	982	SRR15148970	24506	T	G	0,922632	2021-05-03	United States
S_1118_H	S	1118	SRR15148970	24914	G	C	0,999057	2021-05-03	United States
ORF3a_131_C	ORF3a	131	SRR15148970	25785	G	T	1	2021-05-03	United States
ORF6_8_*	ORF6	8	SRR15148970	27223	C	T	0,998969	2021-05-03	United States
ORF8_27_*	ORF8	27	SRR15148970	27972	C	T	1	2021-05-03	United States
ORF8_51_V	ORF8	51	SRR15148970	28045	C	T	0,999322	2021-05-03	United States
ORF8_52_I	ORF8	52	SRR15148970	28048	G	T	1	2021-05-03	United States
ORF8_68_*	ORF8	68	SRR15148970	28095	A	T	0,996841	2021-05-03	United States
ORF8_73_C	ORF8	73	SRR15148970	28111	A	G	0,998967	2021-05-03	United States
N_3_H	N	3	SRR15148970	28280	G	C	0,999785	2021-05-03	United States
N_3_V	N	3	SRR15148970	28281	A	T	0,999351	2021-05-03	United States
N_3_E	N	3	SRR15148970	28282	T	A	0,999569	2021-05-03	United States
N_203_K	N	203	SRR15148970	28881	G	A	1	2021-05-03	United States
N_204_R	N	204	SRR15148970	28883	G	C	1	2021-05-03	United States
N_235_F	N	235	SRR15148970	28977	C	T	0,996078	2021-05-03	United States
ORF1ab_1001_I	ORF1ab	1001	SRR15148971	3267	C	T	0,999437	2021-05-04	United States
ORF1ab_1708_D	ORF1ab	1708	SRR15148971	5388	C	A	0,999075	2021-05-04	United States
ORF1ab_2230_T	ORF1ab	2230	SRR15148971	6954	T	C	1	2021-05-04	United States
ORF1ab_2345_V	ORF1ab	2345	SRR15148971	7299	C	T	0,999615	2021-05-04	United States
ORF1ab_3674_NA	ORF1ab	3674	SRR15148971	11287	G	-TCTGGTTTT	0,653284	2021-05-04	United States
ORF1ab_314_L	ORF1ab	314	SRR15148971	14408	C	T	0,9993	2021-05-04	United States
ORF1ab_1129_C	ORF1ab	1129	SRR15148971	16852	G	T	0,0629357	2021-05-04	United States
S_68_NA	S	68	SRR15148971	21764	A	-TACATG	0,894648	2021-05-04	United States
S_143_NA	S	143	SRR15148971	21990	T	-TTA	0,80467	2021-05-04	United States
S_501_Y	S	501	SRR15148971	23063	A	T	0,999713	2021-05-04	United States
S_570_D	S	570	SRR15148971	23271	C	A	0,999697	2021-05-04	United States
S_614_G	S	614	SRR15148971	23403	A	G	0,999372	2021-05-04	United States
S_681_H	S	681	SRR15148971	23604	C	A	0,999689	2021-05-04	United States
S_716_I	S	716	SRR15148971	23709	C	T	0,999375	2021-05-04	United States
S_879_V	S	879	SRR15148971	24198	C	T	0,998504	2021-05-04	United States
S_982_A	S	982	SRR15148971	24506	T	G	0,998875	2021-05-04	United States
S_1118_H	S	1118	SRR15148971	24914	G	C	0,999572	2021-05-04	United States
ORF8_27_*	ORF8	27	SRR15148971	27972	C	T	0,999372	2021-05-04	United States
ORF8_52_I	ORF8	52	SRR15148971	28048	G	T	1	2021-05-04	United States
ORF8_68_*	ORF8	68	SRR15148971	28095	A	T	0,999117	2021-05-04	United States
ORF8_73_C	ORF8	73	SRR15148971	28111	A	G	0,999745	2021-05-04	United States
N_3_H	N	3	SRR15148971	28280	G	C	0,999497	2021-05-04	United States
N_3_V	N	3	SRR15148971	28281	A	T	0,999748	2021-05-04	United States
N_3_E	N	3	SRR15148971	28282	T	A	0,999247	2021-05-04	United States
N_202_C	N	202	SRR15148971	28877	A	T	0,993266	2021-05-04	United States
N_202_T	N	202	SRR15148971	28878	G	C	0,990164	2021-05-04	United States
N_203_K	N	203	SRR15148971	28881	G	A	1	2021-05-04	United States
N_204_R	N	204	SRR15148971	28883	G	C	0,996667	2021-05-04	United States
N_235_F	N	235	SRR15148971	28977	C	T	0,996599	2021-05-04	United States
ORF1ab_1001_I	ORF1ab	1001	SRR15148973	3267	C	T	0,998758	2021-04-30	United States
ORF1ab_1218_G	ORF1ab	1218	SRR15148973	3917	A	G	1	2021-04-30	United States
ORF1ab_1583_F	ORF1ab	1583	SRR15148973	5012	G	T	0,997696	2021-04-30	United States
ORF1ab_1708_D	ORF1ab	1708	SRR15148973	5388	C	A	0,999647	2021-04-30	United States
ORF1ab_2050_D	ORF1ab	2050	SRR15148973	6415	A	C	0,999557	2021-04-30	United States
ORF1ab_2230_T	ORF1ab	2230	SRR15148973	6954	T	C	1	2021-04-30	United States
ORF1ab_2928_N	ORF1ab	2928	SRR15148973	9049	G	T	0,999581	2021-04-30	United States
ORF1ab_3603_NA	ORF1ab	3603	SRR15148973	11074	C	+T	0,0698651	2021-04-30	United States
ORF1ab_3606_NA	ORF1ab	3606	SRR15148973	11082	T	-G	0,122378	2021-04-30	United States
ORF1ab_3606_F	ORF1ab	3606	SRR15148973	11083	G	T	0,999554	2021-04-30	United States
ORF1ab_3674_NA	ORF1ab	3674	SRR15148973	11287	G	-TCTGGTTTT	0,644801	2021-04-30	United States
ORF1ab_3748_I	ORF1ab	3748	SRR15148973	11507	G	A	0,998914	2021-04-30	United States
ORF1ab_314_L	ORF1ab	314	SRR15148973	14408	C	T	0,999487	2021-04-30	United States
S_68_NA	S	68	SRR15148973	21764	A	-TACATG	0,89654	2021-04-30	United States
S_143_NA	S	143	SRR15148973	21990	T	-TTA	0,80312	2021-04-30	United States
S_501_Y	S	501	SRR15148973	23063	A	T	1	2021-04-30	United States
S_520_S	S	520	SRR15148973	23120	G	T	0,361295	2021-04-30	United States
S_558_N	S	558	SRR15148973	23236	G	T	0,990356	2021-04-30	United States
S_570_D	S	570	SRR15148973	23271	C	A	0,998827	2021-04-30	United States
S_614_G	S	614	SRR15148973	23403	A	G	0,9994	2021-04-30	United States
S_681_H	S	681	SRR15148973	23604	C	A	1	2021-04-30	United States
S_716_I	S	716	SRR15148973	23709	C	T	0,999704	2021-04-30	United States
S_779_E	S	779	SRR15148973	23897	C	G	1	2021-04-30	United States
S_982_A	S	982	SRR15148973	24506	T	G	1	2021-04-30	United States
S_1118_H	S	1118	SRR15148973	24914	G	C	0,999795	2021-04-30	United States
ORF8_27_*	ORF8	27	SRR15148973	27972	C	T	1	2021-04-30	United States
ORF8_52_I	ORF8	52	SRR15148973	28048	G	T	1	2021-04-30	United States
ORF8_73_C	ORF8	73	SRR15148973	28111	A	G	1	2021-04-30	United States
N_3_H	N	3	SRR15148973	28280	G	C	0,999712	2021-04-30	United States
N_3_V	N	3	SRR15148973	28281	A	T	0,998263	2021-04-30	United States
N_3_E	N	3	SRR15148973	28282	T	A	0,999424	2021-04-30	United States
N_203_K	N	203	SRR15148973	28881	G	A	0,986425	2021-04-30	United States
N_204_R	N	204	SRR15148973	28883	G	C	0,986607	2021-04-30	United States
N_235_F	N	235	SRR15148973	28977	C	T	0,996845	2021-04-30	United States
ORF1ab_309_L	ORF1ab	309	SRR15148975	1191	C	T	0,999376	2021-04-27	United States
ORF1ab_599_V	ORF1ab	599	SRR15148975	2061	C	T	0,996169	2021-04-27	United States
ORF1ab_1001_I	ORF1ab	1001	SRR15148975	3267	C	T	0,998963	2021-04-27	United States
ORF1ab_1404_C	ORF1ab	1404	SRR15148975	4475	C	T	0,999759	2021-04-27	United States
ORF1ab_1708_D	ORF1ab	1708	SRR15148975	5388	C	A	0,999466	2021-04-27	United States
ORF1ab_3674_NA	ORF1ab	3674	SRR15148975	11287	G	-TCTGGTTTT	0,627591	2021-04-27	United States
ORF1ab_3966_R	ORF1ab	3966	SRR15148975	12162	A	G	0,999288	2021-04-27	United States
ORF1ab_284_I	ORF1ab	284	SRR15148975	14318	C	T	0,0994892	2021-04-27	United States
ORF1ab_314_L	ORF1ab	314	SRR15148975	14408	C	T	1	2021-04-27	United States
ORF1ab_1383_R	ORF1ab	1383	SRR15148975	17615	A	G	0,999793	2021-04-27	United States
ORF1ab_2270_Y	ORF1ab	2270	SRR15148975	20275	G	T	1	2021-04-27	United States
S_68_NA	S	68	SRR15148975	21764	A	-TACATG	0,886051	2021-04-27	United States
S_143_NA	S	143	SRR15148975	21990	T	-TTA	0,813864	2021-04-27	United States
S_501_Y	S	501	SRR15148975	23063	A	T	1	2021-04-27	United States
S_570_D	S	570	SRR15148975	23271	C	A	0,999837	2021-04-27	United States
S_614_G	S	614	SRR15148975	23403	A	G	0,999666	2021-04-27	United States
S_681_H	S	681	SRR15148975	23604	C	A	0,999799	2021-04-27	United States
S_716_I	S	716	SRR15148975	23709	C	T	0,999594	2021-04-27	United States
S_982_A	S	982	SRR15148975	24506	T	G	0,99961	2021-04-27	United States
S_1118_H	S	1118	SRR15148975	24914	G	C	0,999645	2021-04-27	United States
ORF3a_38_L	ORF3a	38	SRR15148975	25505	A	T	0,999797	2021-04-27	United States
ORF8_27_*	ORF8	27	SRR15148975	27972	C	T	1	2021-04-27	United States
ORF8_52_I	ORF8	52	SRR15148975	28048	G	T	1	2021-04-27	United States
ORF8_73_C	ORF8	73	SRR15148975	28111	A	G	0,999062	2021-04-27	United States
N_3_H	N	3	SRR15148975	28280	G	C	1	2021-04-27	United States
N_3_V	N	3	SRR15148975	28281	A	T	0,99952	2021-04-27	United States
N_3_E	N	3	SRR15148975	28282	T	A	0,99976	2021-04-27	United States
N_203_K	N	203	SRR15148975	28881	G	A	1	2021-04-27	United States
N_204_R	N	204	SRR15148975	28883	G	C	0,995485	2021-04-27	United States
N_235_F	N	235	SRR15148975	28977	C	T	0,996516	2021-04-27	United States
ORF1ab_1001_I	ORF1ab	1001	SRR15148976	3267	C	T	0,999298	2021-04-30	United States
ORF1ab_1708_D	ORF1ab	1708	SRR15148976	5388	C	A	0,999273	2021-04-30	United States
ORF1ab_2230_T	ORF1ab	2230	SRR15148976	6954	T	C	1	2021-04-30	United States
ORF1ab_3674_NA	ORF1ab	3674	SRR15148976	11287	G	-TCTGGTTTT	0,603467	2021-04-30	United States
ORF1ab_4087_I	ORF1ab	4087	SRR15148976	12525	C	T	0,99896	2021-04-30	United States
ORF1ab_218_L	ORF1ab	218	SRR15148976	14120	C	T	0,999243	2021-04-30	United States
ORF1ab_314_L	ORF1ab	314	SRR15148976	14408	C	T	0,999101	2021-04-30	United States
S_68_NA	S	68	SRR15148976	21764	A	-TACATG	0,88765	2021-04-30	United States
S_143_NA	S	143	SRR15148976	21990	T	-TTA	0,79341	2021-04-30	United States
S_501_Y	S	501	SRR15148976	23063	A	T	1	2021-04-30	United States
S_570_D	S	570	SRR15148976	23271	C	A	0,999389	2021-04-30	United States
S_614_G	S	614	SRR15148976	23403	A	G	0,999624	2021-04-30	United States
S_681_H	S	681	SRR15148976	23604	C	A	0,999362	2021-04-30	United States
S_716_I	S	716	SRR15148976	23709	C	T	0,999524	2021-04-30	United States
S_982_A	S	982	SRR15148976	24506	T	G	0,999306	2021-04-30	United States
S_1118_H	S	1118	SRR15148976	24914	G	C	0,999377	2021-04-30	United States
ORF8_27_*	ORF8	27	SRR15148976	27972	C	T	1	2021-04-30	United States
ORF8_52_I	ORF8	52	SRR15148976	28048	G	T	0,999196	2021-04-30	United States
ORF8_68_*	ORF8	68	SRR15148976	28095	A	T	0,99915	2021-04-30	United States
ORF8_73_C	ORF8	73	SRR15148976	28111	A	G	0,999169	2021-04-30	United States
N_3_H	N	3	SRR15148976	28280	G	C	0,991219	2021-04-30	United States
N_3_V	N	3	SRR15148976	28281	A	T	0,99015	2021-04-30	United States
N_3_E	N	3	SRR15148976	28282	T	A	0,990614	2021-04-30	United States
N_203_K	N	203	SRR15148976	28881	G	A	1	2021-04-30	United States
N_204_R	N	204	SRR15148976	28883	G	C	1	2021-04-30	United States
N_235_F	N	235	SRR15148976	28977	C	T	0,996661	2021-04-30	United States
ORF1ab_591_V	ORF1ab	591	SRR15148979	2037	C	T	0,999299	2021-05-02	United States
ORF1ab_1001_I	ORF1ab	1001	SRR15148979	3267	C	T	1	2021-05-02	United States
ORF1ab_1708_D	ORF1ab	1708	SRR15148979	5388	C	A	0,99985	2021-05-02	United States
ORF1ab_2230_T	ORF1ab	2230	SRR15148979	6954	T	C	1	2021-05-02	United States
ORF1ab_3674_NA	ORF1ab	3674	SRR15148979	11287	G	-TCTGGTTTT	0,667039	2021-05-02	United States
ORF1ab_314_L	ORF1ab	314	SRR15148979	14408	C	T	0,999816	2021-05-02	United States
S_68_NA	S	68	SRR15148979	21764	A	-TACATG	0,891341	2021-05-02	United States
S_143_NA	S	143	SRR15148979	21990	T	-TTA	0,821262	2021-05-02	United States
S_501_Y	S	501	SRR15148979	23063	A	T	0,999364	2021-05-02	United States
S_570_D	S	570	SRR15148979	23271	C	A	0,99931	2021-05-02	United States
S_614_G	S	614	SRR15148979	23403	A	G	0,999826	2021-05-02	United States
S_681_H	S	681	SRR15148979	23604	C	A	0,999817	2021-05-02	United States
S_716_I	S	716	SRR15148979	23709	C	T	0,999825	2021-05-02	United States
S_982_A	S	982	SRR15148979	24506	T	G	0,999329	2021-05-02	United States
S_1118_H	S	1118	SRR15148979	24914	G	C	0,999823	2021-05-02	United States
ORF3a_131_C	ORF3a	131	SRR15148979	25785	G	T	1	2021-05-02	United States
ORF8_27_*	ORF8	27	SRR15148979	27972	C	T	0,999693	2021-05-02	United States
ORF8_52_I	ORF8	52	SRR15148979	28048	G	T	0,999229	2021-05-02	United States
ORF8_68_*	ORF8	68	SRR15148979	28095	A	T	0,998434	2021-05-02	United States
ORF8_73_C	ORF8	73	SRR15148979	28111	A	G	0,999419	2021-05-02	United States
N_3_H	N	3	SRR15148979	28280	G	C	1	2021-05-02	United States
N_3_V	N	3	SRR15148979	28281	A	T	0,999129	2021-05-02	United States
N_3_E	N	3	SRR15148979	28282	T	A	0,998848	2021-05-02	United States
N_203_K	N	203	SRR15148979	28881	G	A	1	2021-05-02	United States
N_204_R	N	204	SRR15148979	28883	G	C	1	2021-05-02	United States
N_235_F	N	235	SRR15148979	28977	C	T	0,998529	2021-05-02	United States
ORF1ab_591_V	ORF1ab	591	SRR15148980	2037	C	T	0,999414	2021-04-29	United States
ORF1ab_1001_I	ORF1ab	1001	SRR15148980	3267	C	T	0,999317	2021-04-29	United States
ORF1ab_1708_D	ORF1ab	1708	SRR15148980	5388	C	A	0,999606	2021-04-29	United States
ORF1ab_2230_T	ORF1ab	2230	SRR15148980	6954	T	C	0,99938	2021-04-29	United States
ORF1ab_3674_NA	ORF1ab	3674	SRR15148980	11287	G	-TCTGGTTTT	0,69031	2021-04-29	United States
ORF1ab_314_L	ORF1ab	314	SRR15148980	14408	C	T	0,999643	2021-04-29	United States
S_68_NA	S	68	SRR15148980	21764	A	-TACATG	0,897803	2021-04-29	United States
S_143_NA	S	143	SRR15148980	21990	T	-TTA	0,801786	2021-04-29	United States
S_501_Y	S	501	SRR15148980	23063	A	T	0,999752	2021-04-29	United States
S_570_D	S	570	SRR15148980	23271	C	A	0,999648	2021-04-29	United States
S_614_G	S	614	SRR15148980	23403	A	G	0,999818	2021-04-29	United States
S_681_H	S	681	SRR15148980	23604	C	A	0,999714	2021-04-29	United States
S_716_I	S	716	SRR15148980	23709	C	T	0,999721	2021-04-29	United States
S_982_A	S	982	SRR15148980	24506	T	G	0,999107	2021-04-29	United States
S_1118_H	S	1118	SRR15148980	24914	G	C	0,999111	2021-04-29	United States
ORF3a_131_C	ORF3a	131	SRR15148980	25785	G	T	0,998865	2021-04-29	United States
ORF7a_84_S	ORF7a	84	SRR15148980	27643	C	T	1	2021-04-29	United States
ORF8_27_*	ORF8	27	SRR15148980	27972	C	T	0,99977	2021-04-29	United States
ORF8_52_I	ORF8	52	SRR15148980	28048	G	T	0,999732	2021-04-29	United States
ORF8_68_*	ORF8	68	SRR15148980	28095	A	T	0,99853	2021-04-29	United States
ORF8_73_C	ORF8	73	SRR15148980	28111	A	G	0,998278	2021-04-29	United States
N_3_H	N	3	SRR15148980	28280	G	C	1	2021-04-29	United States
N_3_V	N	3	SRR15148980	28281	A	T	0,999762	2021-04-29	United States
N_3_E	N	3	SRR15148980	28282	T	A	0,999762	2021-04-29	United States
N_203_K	N	203	SRR15148980	28881	G	A	0,998682	2021-04-29	United States
N_204_R	N	204	SRR15148980	28883	G	C	1	2021-04-29	United States
N_235_F	N	235	SRR15148980	28977	C	T	0,999077	2021-04-29	United States
ORF1ab_1001_I	ORF1ab	1001	SRR15148981	3267	C	T	0,999397	2021-04-29	United States
ORF1ab_1659_S	ORF1ab	1659	SRR15148981	5240	C	T	0,995444	2021-04-29	United States
ORF1ab_1708_D	ORF1ab	1708	SRR15148981	5388	C	A	0,99965	2021-04-29	United States
ORF1ab_2144_NA	ORF1ab	2144	SRR15148981	6696	C	+T	0,0920097	2021-04-29	United States
ORF1ab_2230_T	ORF1ab	2230	SRR15148981	6954	T	C	1	2021-04-29	United States
ORF1ab_2312_L	ORF1ab	2312	SRR15148981	7200	C	T	0,0733025	2021-04-29	United States
ORF1ab_3674_NA	ORF1ab	3674	SRR15148981	11287	G	-TCTGGTTTT	0,600722	2021-04-29	United States
ORF1ab_218_L	ORF1ab	218	SRR15148981	14120	C	T	0,999662	2021-04-29	United States
ORF1ab_314_L	ORF1ab	314	SRR15148981	14408	C	T	0,99957	2021-04-29	United States
ORF1ab_1351_F	ORF1ab	1351	SRR15148981	17518	C	T	0,99907	2021-04-29	United States
ORF1ab_2058_S	ORF1ab	2058	SRR15148981	19640	T	C	0,0650585	2021-04-29	United States
ORF1ab_2387_A	ORF1ab	2387	SRR15148981	20627	G	C	0,0819413	2021-04-29	United States
S_68_NA	S	68	SRR15148981	21764	A	-TACATG	0,896488	2021-04-29	United States
S_143_NA	S	143	SRR15148981	21990	T	-TTA	0,813111	2021-04-29	United States
S_501_Y	S	501	SRR15148981	23063	A	T	1	2021-04-29	United States
S_570_D	S	570	SRR15148981	23271	C	A	0,999666	2021-04-29	United States
S_614_G	S	614	SRR15148981	23403	A	G	0,999528	2021-04-29	United States
S_681_H	S	681	SRR15148981	23604	C	A	1	2021-04-29	United States
S_716_I	S	716	SRR15148981	23709	C	T	0,999586	2021-04-29	United States
S_982_A	S	982	SRR15148981	24506	T	G	0,999171	2021-04-29	United States
S_1118_H	S	1118	SRR15148981	24914	G	C	0,999155	2021-04-29	United States
ORF3a_224_C	ORF3a	224	SRR15148981	26062	G	T	0,0996503	2021-04-29	United States
M_2_V	M	2	SRR15148981	26527	C	T	0,904046	2021-04-29	United States
ORF8_27_*	ORF8	27	SRR15148981	27972	C	T	0,999499	2021-04-29	United States
ORF8_52_I	ORF8	52	SRR15148981	28048	G	T	0,998827	2021-04-29	United States
ORF8_68_*	ORF8	68	SRR15148981	28095	A	T	0,996757	2021-04-29	United States
ORF8_73_C	ORF8	73	SRR15148981	28111	A	G	0,921919	2021-04-29	United States
N_3_H	N	3	SRR15148981	28280	G	C	0,787109	2021-04-29	United States
N_3_V	N	3	SRR15148981	28281	A	T	0,783784	2021-04-29	United States
N_3_E	N	3	SRR15148981	28282	T	A	0,785613	2021-04-29	United States
N_28_H	N	28	SRR15148981	28357	G	T	0,077088	2021-04-29	United States
N_203_K	N	203	SRR15148981	28881	G	A	1	2021-04-29	United States
N_204_R	N	204	SRR15148981	28883	G	C	1	2021-04-29	United States
N_235_F	N	235	SRR15148981	28977	C	T	1	2021-04-29	United States
ORF1ab_1001_I	ORF1ab	1001	SRR15148984	3267	C	T	0,999798	2021-04-27	United States
ORF1ab_1708_D	ORF1ab	1708	SRR15148984	5388	C	A	0,999312	2021-04-27	United States
ORF1ab_2103_F	ORF1ab	2103	SRR15148984	6573	C	T	0,0540456	2021-04-27	United States
ORF1ab_2230_T	ORF1ab	2230	SRR15148984	6954	T	C	1	2021-04-27	United States
ORF1ab_2699_V	ORF1ab	2699	SRR15148984	8360	A	G	1	2021-04-27	United States
ORF1ab_3674_NA	ORF1ab	3674	SRR15148984	11287	G	-TCTGGTTTT	0,693944	2021-04-27	United States
ORF1ab_3966_R	ORF1ab	3966	SRR15148984	12162	A	G	0,999704	2021-04-27	United States
ORF1ab_314_L	ORF1ab	314	SRR15148984	14408	C	T	0,999844	2021-04-27	United States
ORF1ab_1383_R	ORF1ab	1383	SRR15148984	17615	A	G	0,999691	2021-04-27	United States
ORF1ab_2557_R	ORF1ab	2557	SRR15148984	21137	A	G	0,999794	2021-04-27	United States
S_68_NA	S	68	SRR15148984	21764	A	-TACATG	0,886836	2021-04-27	United States
S_143_NA	S	143	SRR15148984	21990	T	-TTA	0,799415	2021-04-27	United States
S_501_Y	S	501	SRR15148984	23063	A	T	0,998668	2021-04-27	United States
S_570_D	S	570	SRR15148984	23271	C	A	0,999866	2021-04-27	United States
S_614_G	S	614	SRR15148984	23403	A	G	1	2021-04-27	United States
S_681_H	S	681	SRR15148984	23604	C	A	0,999699	2021-04-27	United States
S_716_I	S	716	SRR15148984	23709	C	T	0,999854	2021-04-27	United States
S_982_A	S	982	SRR15148984	24506	T	G	1	2021-04-27	United States
S_1118_H	S	1118	SRR15148984	24914	G	C	0,999038	2021-04-27	United States
S_1191_N	S	1191	SRR15148984	25135	G	T	0,999841	2021-04-27	United States
ORF3a_134_L	ORF3a	134	SRR15148984	25793	G	T	1	2021-04-27	United States
ORF7a_80_K	ORF7a	80	SRR15148984	27632	G	A	1	2021-04-27	United States
ORF7a_84_L	ORF7a	84	SRR15148984	27644	C	T	1	2021-04-27	United States
ORF8_27_*	ORF8	27	SRR15148984	27972	C	T	0,999746	2021-04-27	United States
ORF8_52_I	ORF8	52	SRR15148984	28048	G	T	1	2021-04-27	United States
ORF8_73_C	ORF8	73	SRR15148984	28111	A	G	0,999695	2021-04-27	United States
N_3_H	N	3	SRR15148984	28280	G	C	0,99936	2021-04-27	United States
N_3_V	N	3	SRR15148984	28281	A	T	0,999786	2021-04-27	United States
N_3_E	N	3	SRR15148984	28282	T	A	0,999573	2021-04-27	United States
N_203_K	N	203	SRR15148984	28881	G	A	0,998821	2021-04-27	United States
N_204_R	N	204	SRR15148984	28883	G	C	1	2021-04-27	United States
N_235_F	N	235	SRR15148984	28977	C	T	1	2021-04-27	United States
ORF1ab_1001_I	ORF1ab	1001	SRR15148985	3267	C	T	0,99928	2021-04-27	United States
ORF1ab_1708_D	ORF1ab	1708	SRR15148985	5388	C	A	0,999659	2021-04-27	United States
ORF1ab_2230_T	ORF1ab	2230	SRR15148985	6954	T	C	1	2021-04-27	United States
ORF1ab_2699_V	ORF1ab	2699	SRR15148985	8360	A	G	0,998167	2021-04-27	United States
ORF1ab_3674_NA	ORF1ab	3674	SRR15148985	11287	G	-TCTGGTTTT	0,633937	2021-04-27	United States
ORF1ab_3966_R	ORF1ab	3966	SRR15148985	12162	A	G	0,999675	2021-04-27	United States
ORF1ab_314_L	ORF1ab	314	SRR15148985	14408	C	T	0,999407	2021-04-27	United States
ORF1ab_1383_R	ORF1ab	1383	SRR15148985	17615	A	G	1	2021-04-27	United States
ORF1ab_2557_R	ORF1ab	2557	SRR15148985	21137	A	G	0,99165	2021-04-27	United States
S_68_NA	S	68	SRR15148985	21764	A	-TACATG	0,887968	2021-04-27	United States
S_143_NA	S	143	SRR15148985	21990	T	-TTA	0,803759	2021-04-27	United States
S_501_Y	S	501	SRR15148985	23063	A	T	0,999476	2021-04-27	United States
S_570_D	S	570	SRR15148985	23271	C	A	0,99973	2021-04-27	United States
S_614_G	S	614	SRR15148985	23403	A	G	0,999574	2021-04-27	United States
S_681_H	S	681	SRR15148985	23604	C	A	0,999676	2021-04-27	United States
S_716_I	S	716	SRR15148985	23709	C	T	0,999517	2021-04-27	United States
S_982_A	S	982	SRR15148985	24506	T	G	0,999265	2021-04-27	United States
S_1118_H	S	1118	SRR15148985	24914	G	C	0,999224	2021-04-27	United States
S_1191_N	S	1191	SRR15148985	25135	G	T	0,999487	2021-04-27	United States
ORF3a_134_L	ORF3a	134	SRR15148985	25793	G	T	0,99962	2021-04-27	United States
ORF8_27_*	ORF8	27	SRR15148985	27972	C	T	0,999615	2021-04-27	United States
ORF8_52_I	ORF8	52	SRR15148985	28048	G	T	0,999517	2021-04-27	United States
ORF8_73_C	ORF8	73	SRR15148985	28111	A	G	0,999118	2021-04-27	United States
N_3_H	N	3	SRR15148985	28280	G	C	1	2021-04-27	United States
N_3_V	N	3	SRR15148985	28281	A	T	0,999569	2021-04-27	United States
N_3_E	N	3	SRR15148985	28282	T	A	0,999355	2021-04-27	United States
N_203_K	N	203	SRR15148985	28881	G	A	1	2021-04-27	United States
N_204_R	N	204	SRR15148985	28883	G	C	1	2021-04-27	United States
N_235_F	N	235	SRR15148985	28977	C	T	1	2021-04-27	United States
ORF10_22_H	ORF10	22	SRR15148985	29621	A	C	0,99792	2021-04-27	United States
ORF1ab_1001_I	ORF1ab	1001	SRR15148986	3267	C	T	0,999508	2021-05-03	United States
ORF1ab_1682_I	ORF1ab	1682	SRR15148986	5310	C	T	0,998109	2021-05-03	United States
ORF1ab_1708_D	ORF1ab	1708	SRR15148986	5388	C	A	0,999505	2021-05-03	United States
ORF1ab_2230_T	ORF1ab	2230	SRR15148986	6954	T	C	1	2021-05-03	United States
ORF1ab_3674_NA	ORF1ab	3674	SRR15148986	11287	G	-TCTGGTTTT	0,671818	2021-05-03	United States
ORF1ab_3966_R	ORF1ab	3966	SRR15148986	12162	A	G	0,999375	2021-05-03	United States
ORF1ab_314_L	ORF1ab	314	SRR15148986	14408	C	T	0,999804	2021-05-03	United States
ORF1ab_1383_R	ORF1ab	1383	SRR15148986	17615	A	G	0,999806	2021-05-03	United States
ORF1ab_2557_R	ORF1ab	2557	SRR15148986	21137	A	G	0,999731	2021-05-03	United States
S_68_NA	S	68	SRR15148986	21764	A	-TACATG	0,816667	2021-05-03	United States
S_143_NA	S	143	SRR15148986	21990	T	-TTA	0,842105	2021-05-03	United States
S_501_Y	S	501	SRR15148986	23063	A	T	0,999688	2021-05-03	United States
S_570_D	S	570	SRR15148986	23271	C	A	0,999467	2021-05-03	United States
S_614_G	S	614	SRR15148986	23403	A	G	0,999466	2021-05-03	United States
S_681_H	S	681	SRR15148986	23604	C	A	1	2021-05-03	United States
S_716_I	S	716	SRR15148986	23709	C	T	1	2021-05-03	United States
S_982_A	S	982	SRR15148986	24506	T	G	0,9993	2021-05-03	United States
S_1118_H	S	1118	SRR15148986	24914	G	C	0,999803	2021-05-03	United States
S_1191_N	S	1191	SRR15148986	25135	G	T	0,999641	2021-05-03	United States
ORF8_27_*	ORF8	27	SRR15148986	27972	C	T	0,998347	2021-05-03	United States
ORF8_52_I	ORF8	52	SRR15148986	28048	G	T	0,997854	2021-05-03	United States
ORF8_73_C	ORF8	73	SRR15148986	28111	A	G	0,999815	2021-05-03	United States
N_3_H	N	3	SRR15148986	28280	G	C	1	2021-05-03	United States
N_3_V	N	3	SRR15148986	28281	A	T	1	2021-05-03	United States
N_3_E	N	3	SRR15148986	28282	T	A	0,999727	2021-05-03	United States
N_203_K	N	203	SRR15148986	28881	G	A	0,997868	2021-05-03	United States
N_204_R	N	204	SRR15148986	28883	G	C	0,996855	2021-05-03	United States
N_235_F	N	235	SRR15148986	28977	C	T	0,999161	2021-05-03	United States
ORF1ab_1001_I	ORF1ab	1001	SRR15148988	3267	C	T	0,999543	2021-05-03	United States
ORF1ab_1344_I	ORF1ab	1344	SRR15148988	4296	C	T	0,999368	2021-05-03	United States
ORF1ab_1708_D	ORF1ab	1708	SRR15148988	5388	C	A	0,999844	2021-05-03	United States
ORF1ab_2147_T	ORF1ab	2147	SRR15148988	6705	A	C	1	2021-05-03	United States
ORF1ab_2230_T	ORF1ab	2230	SRR15148988	6954	T	C	1	2021-05-03	United States
ORF1ab_2259_I	ORF1ab	2259	SRR15148988	7042	G	T	0,998326	2021-05-03	United States
ORF1ab_3674_NA	ORF1ab	3674	SRR15148988	11287	G	-TCTGGTTTT	0,64989	2021-05-03	United States
ORF1ab_218_L	ORF1ab	218	SRR15148988	14120	C	T	0,99954	2021-05-03	United States
ORF1ab_314_L	ORF1ab	314	SRR15148988	14408	C	T	0,999537	2021-05-03	United States
ORF1ab_919_Y	ORF1ab	919	SRR15148988	16222	C	T	0,998678	2021-05-03	United States
ORF1ab_2335_K	ORF1ab	2335	SRR15148988	20470	C	A	1	2021-05-03	United States
S_30_H	S	30	SRR15148988	21650	A	C	0,0682731	2021-05-03	United States
S_68_NA	S	68	SRR15148988	21764	A	-TACATG	0,897029	2021-05-03	United States
S_143_NA	S	143	SRR15148988	21990	T	-TTA	0,7989	2021-05-03	United States
S_501_Y	S	501	SRR15148988	23063	A	T	1	2021-05-03	United States
S_570_D	S	570	SRR15148988	23271	C	A	0,999595	2021-05-03	United States
S_614_G	S	614	SRR15148988	23403	A	G	0,999861	2021-05-03	United States
S_681_H	S	681	SRR15148988	23604	C	A	0,999677	2021-05-03	United States
S_716_I	S	716	SRR15148988	23709	C	T	0,99953	2021-05-03	United States
S_982_A	S	982	SRR15148988	24506	T	G	1	2021-05-03	United States
S_1118_H	S	1118	SRR15148988	24914	G	C	0,999716	2021-05-03	United States
ORF3a_27_Y	ORF3a	27	SRR15148988	25471	G	T	0,979748	2021-05-03	United States
ORF8_27_*	ORF8	27	SRR15148988	27972	C	T	1	2021-05-03	United States
ORF8_52_I	ORF8	52	SRR15148988	28048	G	T	1	2021-05-03	United States
ORF8_68_*	ORF8	68	SRR15148988	28095	A	T	0,997738	2021-05-03	United States
ORF8_73_C	ORF8	73	SRR15148988	28111	A	G	0,999537	2021-05-03	United States
N_3_H	N	3	SRR15148988	28280	G	C	0,999512	2021-05-03	United States
N_3_V	N	3	SRR15148988	28281	A	T	0,999754	2021-05-03	United States
N_3_E	N	3	SRR15148988	28282	T	A	0,999265	2021-05-03	United States
N_203_K	N	203	SRR15148988	28881	G	A	1	2021-05-03	United States
N_204_R	N	204	SRR15148988	28883	G	C	1	2021-05-03	United States
N_235_F	N	235	SRR15148988	28977	C	T	1	2021-05-03	United States
ORF1ab_124_C	ORF1ab	124	SRR15148989	635	C	T	0,0577094	2021-04-29	United States
ORF1ab_1001_I	ORF1ab	1001	SRR15148989	3267	C	T	1	2021-04-29	United States
ORF1ab_4204_A	ORF1ab	4204	SRR15148989	12875	A	G	0,997186	2021-04-29	United States
ORF1ab_314_L	ORF1ab	314	SRR15148989	14408	C	T	0,999463	2021-04-29	United States
ORF1ab_1131_V	ORF1ab	1131	SRR15148989	16859	C	T	0,998507	2021-04-29	United States
ORF1ab_1493_L	ORF1ab	1493	SRR15148989	17944	G	T	0,987435	2021-04-29	United States
ORF1ab_2523_F	ORF1ab	2523	SRR15148989	21034	C	T	1	2021-04-29	United States
S_95_N	S	95	SRR15148989	21846	C	A	1	2021-04-29	United States
S_96_D	S	96	SRR15148989	21850	G	T	1	2021-04-29	United States
S_440_K	S	440	SRR15148989	22882	T	G	1	2021-04-29	United States
S_614_G	S	614	SRR15148989	23403	A	G	0,999787	2021-04-29	United States
ORF3a_57_H	ORF3a	57	SRR15148989	25563	G	T	1	2021-04-29	United States
ORF3a_224_R	ORF3a	224	SRR15148989	26062	G	C	1	2021-04-29	United States
ORF3a_261_*	ORF3a	261	SRR15148989	26173	G	T	1	2021-04-29	United States
ORF8_97_I	ORF8	97	SRR15148989	28183	G	T	0,986186	2021-04-29	United States
N_2_P	N	2	SRR15148989	28277	T	C	0,995168	2021-04-29	United States
N_194_L	N	194	SRR15148989	28854	C	T	0,996785	2021-04-29	United States
ORF1ab_1001_I	ORF1ab	1001	SRR15148990	3267	C	T	0,999555	2021-05-03	United States
ORF1ab_1708_D	ORF1ab	1708	SRR15148990	5388	C	A	0,999244	2021-05-03	United States
ORF1ab_2230_T	ORF1ab	2230	SRR15148990	6954	T	C	0,999015	2021-05-03	United States
ORF1ab_3674_NA	ORF1ab	3674	SRR15148990	11287	G	-TCTGGTTTT	0,634303	2021-05-03	United States
ORF1ab_3966_R	ORF1ab	3966	SRR15148990	12162	A	G	0,996825	2021-05-03	United States
ORF1ab_314_L	ORF1ab	314	SRR15148990	14408	C	T	1	2021-05-03	United States
ORF1ab_1383_R	ORF1ab	1383	SRR15148990	17615	A	G	0,998924	2021-05-03	United States
ORF1ab_2557_R	ORF1ab	2557	SRR15148990	21137	A	G	0,985401	2021-05-03	United States
S_68_NA	S	68	SRR15148990	21764	A	-TACATG	0,894163	2021-05-03	United States
S_143_NA	S	143	SRR15148990	21990	T	-TTA	0,798004	2021-05-03	United States
S_501_Y	S	501	SRR15148990	23063	A	T	1	2021-05-03	United States
S_570_D	S	570	SRR15148990	23271	C	A	0,999521	2021-05-03	United States
S_614_G	S	614	SRR15148990	23403	A	G	0,99939	2021-05-03	United States
S_681_H	S	681	SRR15148990	23604	C	A	0,999222	2021-05-03	United States
S_716_I	S	716	SRR15148990	23709	C	T	0,998878	2021-05-03	United States
S_982_A	S	982	SRR15148990	24506	T	G	0,999285	2021-05-03	United States
S_1118_H	S	1118	SRR15148990	24914	G	C	0,998975	2021-05-03	United States
S_1191_N	S	1191	SRR15148990	25135	G	T	0,999608	2021-05-03	United States
ORF8_27_*	ORF8	27	SRR15148990	27972	C	T	0,994922	2021-05-03	United States
ORF8_52_I	ORF8	52	SRR15148990	28048	G	T	1	2021-05-03	United States
ORF8_73_C	ORF8	73	SRR15148990	28111	A	G	0,972697	2021-05-03	United States
N_3_H	N	3	SRR15148990	28280	G	C	0,925127	2021-05-03	United States
N_3_V	N	3	SRR15148990	28281	A	T	0,923505	2021-05-03	United States
N_3_E	N	3	SRR15148990	28282	T	A	0,923538	2021-05-03	United States
N_203_K	N	203	SRR15148990	28881	G	A	1	2021-05-03	United States
N_204_R	N	204	SRR15148990	28883	G	C	1	2021-05-03	United States
N_235_F	N	235	SRR15148990	28977	C	T	1	2021-05-03	United States
N_359_S	N	359	SRR15148990	29348	G	T	0,858939	2021-05-03	United States
ORF1ab_1001_I	ORF1ab	1001	SRR15148993	3267	C	T	1	2021-05-02	United States
ORF1ab_1226_R	ORF1ab	1226	SRR15148993	3942	A	G	1	2021-05-02	United States
ORF1ab_1708_D	ORF1ab	1708	SRR15148993	5388	C	A	1	2021-05-02	United States
ORF1ab_2039_F	ORF1ab	2039	SRR15148993	6380	C	T	0,0539657	2021-05-02	United States
ORF1ab_2213_V	ORF1ab	2213	SRR15148993	6903	C	T	0,0772727	2021-05-02	United States
ORF1ab_2230_T	ORF1ab	2230	SRR15148993	6954	T	C	1	2021-05-02	United States
ORF1ab_3674_NA	ORF1ab	3674	SRR15148993	11287	G	-TCTGGTTTT	0,599043	2021-05-02	United States
ORF1ab_3966_R	ORF1ab	3966	SRR15148993	12162	A	G	0,998239	2021-05-02	United States
ORF1ab_314_L	ORF1ab	314	SRR15148993	14408	C	T	0,999426	2021-05-02	United States
ORF1ab_1383_R	ORF1ab	1383	SRR15148993	17615	A	G	0,998908	2021-05-02	United States
ORF1ab_2557_R	ORF1ab	2557	SRR15148993	21137	A	G	0,99961	2021-05-02	United States
S_68_NA	S	68	SRR15148993	21764	A	-TACATG	0,895841	2021-05-02	United States
S_143_NA	S	143	SRR15148993	21990	T	-TTA	0,778659	2021-05-02	United States
S_501_Y	S	501	SRR15148993	23063	A	T	1	2021-05-02	United States
S_570_D	S	570	SRR15148993	23271	C	A	0,999183	2021-05-02	United States
S_614_G	S	614	SRR15148993	23403	A	G	0,999494	2021-05-02	United States
S_681_H	S	681	SRR15148993	23604	C	A	0,999638	2021-05-02	United States
S_716_I	S	716	SRR15148993	23709	C	T	0,999666	2021-05-02	United States
S_982_A	S	982	SRR15148993	24506	T	G	0,999012	2021-05-02	United States
S_1118_H	S	1118	SRR15148993	24914	G	C	0,99979	2021-05-02	United States
S_1191_N	S	1191	SRR15148993	25135	G	T	0,999198	2021-05-02	United States
ORF3a_86_F	ORF3a	86	SRR15148993	25650	G	T	1	2021-05-02	United States
ORF8_27_*	ORF8	27	SRR15148993	27972	C	T	1	2021-05-02	United States
ORF8_52_I	ORF8	52	SRR15148993	28048	G	T	1	2021-05-02	United States
ORF8_73_C	ORF8	73	SRR15148993	28111	A	G	0,99979	2021-05-02	United States
N_3_H	N	3	SRR15148993	28280	G	C	0,999748	2021-05-02	United States
N_3_V	N	3	SRR15148993	28281	A	T	0,999492	2021-05-02	United States
N_3_E	N	3	SRR15148993	28282	T	A	0,998992	2021-05-02	United States
N_235_F	N	235	SRR15148993	28977	C	T	1	2021-05-02	United States
ORF1ab_1001_I	ORF1ab	1001	SRR15148995	3267	C	T	0,99935	2021-05-04	United States
ORF1ab_1708_D	ORF1ab	1708	SRR15148995	5388	C	A	0,999633	2021-05-04	United States
ORF1ab_2033_T	ORF1ab	2033	SRR15148995	6362	G	A	0,999347	2021-05-04	United States
ORF1ab_2230_T	ORF1ab	2230	SRR15148995	6954	T	C	0,999486	2021-05-04	United States
ORF1ab_3674_NA	ORF1ab	3674	SRR15148995	11287	G	-TCTGGTTTT	0,713433	2021-05-04	United States
ORF1ab_4087_I	ORF1ab	4087	SRR15148995	12525	C	T	0,99929	2021-05-04	United States
ORF1ab_218_L	ORF1ab	218	SRR15148995	14120	C	T	0,999076	2021-05-04	United States
ORF1ab_314_L	ORF1ab	314	SRR15148995	14408	C	T	0,999416	2021-05-04	United States
ORF1ab_1038_I	ORF1ab	1038	SRR15148995	16580	C	T	1	2021-05-04	United States
S_26_L	S	26	SRR15148995	21639	C	T	1	2021-05-04	United States
S_68_NA	S	68	SRR15148995	21764	A	-TACATG	0,903944	2021-05-04	United States
S_143_NA	S	143	SRR15148995	21990	T	-TTA	0,798833	2021-05-04	United States
S_501_Y	S	501	SRR15148995	23063	A	T	0,999462	2021-05-04	United States
S_570_D	S	570	SRR15148995	23271	C	A	0,999307	2021-05-04	United States
S_614_G	S	614	SRR15148995	23403	A	G	0,999651	2021-05-04	United States
S_681_H	S	681	SRR15148995	23604	C	A	0,99984	2021-05-04	United States
S_716_I	S	716	SRR15148995	23709	C	T	0,999685	2021-05-04	United States
S_982_A	S	982	SRR15148995	24506	T	G	0,999439	2021-05-04	United States
S_1118_H	S	1118	SRR15148995	24914	G	C	1	2021-05-04	United States
ORF8_27_*	ORF8	27	SRR15148995	27972	C	T	0,999749	2021-05-04	United States
ORF8_52_I	ORF8	52	SRR15148995	28048	G	T	0,999684	2021-05-04	United States
ORF8_68_*	ORF8	68	SRR15148995	28095	A	T	0,993845	2021-05-04	United States
ORF8_73_C	ORF8	73	SRR15148995	28111	A	G	0,999135	2021-05-04	United States
N_3_H	N	3	SRR15148995	28280	G	C	0,998863	2021-05-04	United States
N_3_V	N	3	SRR15148995	28281	A	T	0,999716	2021-05-04	United States
N_3_E	N	3	SRR15148995	28282	T	A	0,998296	2021-05-04	United States
N_203_K	N	203	SRR15148995	28881	G	A	0,999083	2021-05-04	United States
N_204_R	N	204	SRR15148995	28883	G	C	0,999101	2021-05-04	United States
N_235_F	N	235	SRR15148995	28977	C	T	0,999325	2021-05-04	United States
ORF1ab_1001_I	ORF1ab	1001	SRR15148997	3267	C	T	0,998824	2021-04-30	United States
ORF1ab_1708_D	ORF1ab	1708	SRR15148997	5388	C	A	0,998992	2021-04-30	United States
ORF1ab_2024_L	ORF1ab	2024	SRR15148997	6336	C	T	0,983296	2021-04-30	United States
ORF1ab_2699_V	ORF1ab	2699	SRR15148997	8360	A	G	0,999413	2021-04-30	United States
ORF1ab_3674_NA	ORF1ab	3674	SRR15148997	11287	G	-TCTGGTTTT	0,60997	2021-04-30	United States
ORF1ab_3966_R	ORF1ab	3966	SRR15148997	12162	A	G	0,998057	2021-04-30	United States
ORF1ab_314_L	ORF1ab	314	SRR15148997	14408	C	T	0,999697	2021-04-30	United States
ORF1ab_1383_R	ORF1ab	1383	SRR15148997	17615	A	G	0,999156	2021-04-30	United States
ORF1ab_2557_R	ORF1ab	2557	SRR15148997	21137	A	G	0,999698	2021-04-30	United States
S_68_NA	S	68	SRR15148997	21764	A	-TACATG	0,891234	2021-04-30	United States
S_143_NA	S	143	SRR15148997	21990	T	-TTA	0,805367	2021-04-30	United States
S_501_Y	S	501	SRR15148997	23063	A	T	1	2021-04-30	United States
S_570_D	S	570	SRR15148997	23271	C	A	0,999842	2021-04-30	United States
S_614_G	S	614	SRR15148997	23403	A	G	0,999362	2021-04-30	United States
S_681_H	S	681	SRR15148997	23604	C	A	0,999508	2021-04-30	United States
S_716_I	S	716	SRR15148997	23709	C	T	0,992934	2021-04-30	United States
S_982_A	S	982	SRR15148997	24506	T	G	0,977011	2021-04-30	United States
S_1118_H	S	1118	SRR15148997	24914	G	C	0,9996	2021-04-30	United States
S_1191_N	S	1191	SRR15148997	25135	G	T	0,99932	2021-04-30	United States
ORF8_27_*	ORF8	27	SRR15148997	27972	C	T	0,999751	2021-04-30	United States
ORF8_52_I	ORF8	52	SRR15148997	28048	G	T	0,999361	2021-04-30	United States
ORF8_73_C	ORF8	73	SRR15148997	28111	A	G	0,999312	2021-04-30	United States
N_3_H	N	3	SRR15148997	28280	G	C	1	2021-04-30	United States
N_3_V	N	3	SRR15148997	28281	A	T	0,999367	2021-04-30	United States
N_3_E	N	3	SRR15148997	28282	T	A	1	2021-04-30	United States
N_199_L	N	199	SRR15148997	28869	C	T	0,0942857	2021-04-30	United States
N_203_K	N	203	SRR15148997	28881	G	A	0,803089	2021-04-30	United States
N_204_R	N	204	SRR15148997	28883	G	C	0,807407	2021-04-30	United States
N_234_I	N	234	SRR15148997	28975	G	A	0,0818414	2021-04-30	United States
N_235_F	N	235	SRR15148997	28977	C	T	0,911688	2021-04-30	United States
ORF1ab_913_D	ORF1ab	913	SRR15148998	3004	G	T	0,99941	2021-04-29	United States
ORF1ab_944_L	ORF1ab	944	SRR15148998	3096	C	T	0,999408	2021-04-29	United States
ORF1ab_1001_I	ORF1ab	1001	SRR15148998	3267	C	T	0,999059	2021-04-29	United States
ORF1ab_1214_L	ORF1ab	1214	SRR15148998	3905	T	C	1	2021-04-29	United States
ORF1ab_1708_D	ORF1ab	1708	SRR15148998	5388	C	A	0,999353	2021-04-29	United States
ORF1ab_2230_T	ORF1ab	2230	SRR15148998	6954	T	C	1	2021-04-29	United States
ORF1ab_2259_I	ORF1ab	2259	SRR15148998	7042	G	T	1	2021-04-29	United States
ORF1ab_3674_NA	ORF1ab	3674	SRR15148998	11287	G	-TCTGGTTTT	0,661575	2021-04-29	United States
ORF1ab_218_L	ORF1ab	218	SRR15148998	14120	C	T	1	2021-04-29	United States
ORF1ab_314_L	ORF1ab	314	SRR15148998	14408	C	T	0,999774	2021-04-29	United States
S_68_NA	S	68	SRR15148998	21764	A	-TACATG	0,894166	2021-04-29	United States
S_143_NA	S	143	SRR15148998	21990	T	-TTA	0,800743	2021-04-29	United States
S_501_Y	S	501	SRR15148998	23063	A	T	0,999038	2021-04-29	United States
S_570_D	S	570	SRR15148998	23271	C	A	0,999642	2021-04-29	United States
S_614_G	S	614	SRR15148998	23403	A	G	0,999625	2021-04-29	United States
S_681_H	S	681	SRR15148998	23604	C	A	1	2021-04-29	United States
S_716_I	S	716	SRR15148998	23709	C	T	0,999271	2021-04-29	United States
S_982_A	S	982	SRR15148998	24506	T	G	0,999579	2021-04-29	United States
S_1118_H	S	1118	SRR15148998	24914	G	C	1	2021-04-29	United States
ORF8_27_*	ORF8	27	SRR15148998	27972	C	T	0,99764	2021-04-29	United States
ORF8_52_I	ORF8	52	SRR15148998	28048	G	T	0,999517	2021-04-29	United States
ORF8_68_*	ORF8	68	SRR15148998	28095	A	T	0,997429	2021-04-29	United States
ORF8_73_C	ORF8	73	SRR15148998	28111	A	G	0,986928	2021-04-29	United States
N_3_H	N	3	SRR15148998	28280	G	C	0,972002	2021-04-29	United States
N_3_V	N	3	SRR15148998	28281	A	T	0,972134	2021-04-29	United States
N_3_E	N	3	SRR15148998	28282	T	A	0,972665	2021-04-29	United States
N_203_K	N	203	SRR15148998	28881	G	A	1	2021-04-29	United States
N_204_R	N	204	SRR15148998	28883	G	C	1	2021-04-29	United States
N_235_F	N	235	SRR15148998	28977	C	T	1	2021-04-29	United States
ORF1ab_184_C	ORF1ab	184	SRR15149002	815	C	T	0,998992	2021-05-02	United States
ORF1ab_538_L	ORF1ab	538	SRR15149002	1878	C	T	0,0922221	2021-05-02	United States
ORF1ab_1001_I	ORF1ab	1001	SRR15149002	3267	C	T	0,99912	2021-05-02	United States
ORF1ab_1708_D	ORF1ab	1708	SRR15149002	5388	C	A	0,99963	2021-05-02	United States
ORF1ab_2230_T	ORF1ab	2230	SRR15149002	6954	T	C	1	2021-05-02	United States
ORF1ab_3674_NA	ORF1ab	3674	SRR15149002	11287	G	-TCTGGTTTT	0,618439	2021-05-02	United States
ORF1ab_3748_I	ORF1ab	3748	SRR15149002	11507	G	A	0,999548	2021-05-02	United States
ORF1ab_78_H	ORF1ab	78	SRR15149002	13699	T	C	0,0612505	2021-05-02	United States
ORF1ab_314_L	ORF1ab	314	SRR15149002	14408	C	T	0,999593	2021-05-02	United States
ORF1ab_478_NA	ORF1ab	478	SRR15149002	14900	G	-TAT	0,0509091	2021-05-02	United States
ORF1ab_564_*	ORF1ab	564	SRR15149002	15157	C	T	0,0762125	2021-05-02	United States
ORF1ab_1548_L	ORF1ab	1548	SRR15149002	18110	C	T	0,0611133	2021-05-02	United States
S_68_NA	S	68	SRR15149002	21764	A	-TACATG	0,898207	2021-05-02	United States
S_98_F	S	98	SRR15149002	21855	C	T	0,99919	2021-05-02	United States
S_143_NA	S	143	SRR15149002	21990	T	-TTA	0,805598	2021-05-02	United States
S_501_Y	S	501	SRR15149002	23063	A	T	0,999561	2021-05-02	United States
S_570_D	S	570	SRR15149002	23271	C	A	0,999769	2021-05-02	United States
S_614_G	S	614	SRR15149002	23403	A	G	0,999707	2021-05-02	United States
S_681_H	S	681	SRR15149002	23604	C	A	0,999599	2021-05-02	United States
S_716_I	S	716	SRR15149002	23709	C	T	0,999509	2021-05-02	United States
S_982_A	S	982	SRR15149002	24506	T	G	0,927219	2021-05-02	United States
S_1118_H	S	1118	SRR15149002	24914	G	C	0,999371	2021-05-02	United States
ORF8_27_*	ORF8	27	SRR15149002	27972	C	T	1	2021-05-02	United States
ORF8_52_I	ORF8	52	SRR15149002	28048	G	T	0,999223	2021-05-02	United States
ORF8_73_C	ORF8	73	SRR15149002	28111	A	G	0,999666	2021-05-02	United States
N_3_H	N	3	SRR15149002	28280	G	C	0,999419	2021-05-02	United States
N_3_V	N	3	SRR15149002	28281	A	T	0,999334	2021-05-02	United States
N_3_E	N	3	SRR15149002	28282	T	A	0,999003	2021-05-02	United States
N_203_K	N	203	SRR15149002	28881	G	A	1	2021-05-02	United States
N_204_R	N	204	SRR15149002	28883	G	C	1	2021-05-02	United States
N_235_F	N	235	SRR15149002	28977	C	T	0,997046	2021-05-02	United States
ORF1ab_599_V	ORF1ab	599	SRR15149003	2061	C	T	0,998069	2021-05-04	United States
ORF1ab_1001_I	ORF1ab	1001	SRR15149003	3267	C	T	0,999572	2021-05-04	United States
ORF1ab_1119_S	ORF1ab	1119	SRR15149003	3620	G	A	0,0646204	2021-05-04	United States
ORF1ab_1708_D	ORF1ab	1708	SRR15149003	5388	C	A	1	2021-05-04	United States
ORF1ab_1786_L	ORF1ab	1786	SRR15149003	5622	C	T	0,700561	2021-05-04	United States
ORF1ab_1985_F	ORF1ab	1985	SRR15149003	6220	G	C	0,0852404	2021-05-04	United States
ORF1ab_2907_NA	ORF1ab	2907	SRR15149003	8986	C	-T	0,0895288	2021-05-04	United States
ORF1ab_3603_NA	ORF1ab	3603	SRR15149003	11074	C	-T	0,0598601	2021-05-04	United States
ORF1ab_3674_NA	ORF1ab	3674	SRR15149003	11287	G	-TCTGGTTTT	0,621798	2021-05-04	United States
ORF1ab_3966_R	ORF1ab	3966	SRR15149003	12162	A	G	0,999683	2021-05-04	United States
ORF1ab_314_L	ORF1ab	314	SRR15149003	14408	C	T	0,998006	2021-05-04	United States
ORF1ab_1089_L	ORF1ab	1089	SRR15149003	16733	C	T	0,100592	2021-05-04	United States
ORF1ab_1383_R	ORF1ab	1383	SRR15149003	17615	A	G	1	2021-05-04	United States
ORF1ab_1911_Y	ORF1ab	1911	SRR15149003	19199	G	A	0,0885234	2021-05-04	United States
ORF1ab_2270_Y	ORF1ab	2270	SRR15149003	20275	G	T	1	2021-05-04	United States
S_68_NA	S	68	SRR15149003	21764	A	-TACATG	0,890286	2021-05-04	United States
S_143_NA	S	143	SRR15149003	21990	T	-TTA	0,793726	2021-05-04	United States
S_501_Y	S	501	SRR15149003	23063	A	T	1	2021-05-04	United States
S_570_D	S	570	SRR15149003	23271	C	A	0,99941	2021-05-04	United States
S_614_G	S	614	SRR15149003	23403	A	G	0,999524	2021-05-04	United States
S_681_H	S	681	SRR15149003	23604	C	A	0,999561	2021-05-04	United States
S_716_I	S	716	SRR15149003	23709	C	T	0,999587	2021-05-04	United States
S_841_P	S	841	SRR15149003	24084	T	C	0,204918	2021-05-04	United States
S_920_R	S	920	SRR15149003	24321	A	G	0,061961	2021-05-04	United States
S_982_A	S	982	SRR15149003	24506	T	G	0,999336	2021-05-04	United States
S_1118_H	S	1118	SRR15149003	24914	G	C	0,999558	2021-05-04	United States
ORF8_27_*	ORF8	27	SRR15149003	27972	C	T	1	2021-05-04	United States
ORF8_52_I	ORF8	52	SRR15149003	28048	G	T	1	2021-05-04	United States
ORF8_73_C	ORF8	73	SRR15149003	28111	A	G	0,999451	2021-05-04	United States
N_3_H	N	3	SRR15149003	28280	G	C	0,999508	2021-05-04	United States
N_3_V	N	3	SRR15149003	28281	A	T	0,999509	2021-05-04	United States
N_3_E	N	3	SRR15149003	28282	T	A	0,999346	2021-05-04	United States
ORF1ab_591_V	ORF1ab	591	SRR15149005	2037	C	T	1	2021-05-03	United States
ORF1ab_998_H	ORF1ab	998	SRR15149005	3259	G	T	0,0596923	2021-05-03	United States
ORF1ab_1001_I	ORF1ab	1001	SRR15149005	3267	C	T	0,996914	2021-05-03	United States
ORF1ab_1708_D	ORF1ab	1708	SRR15149005	5388	C	A	0,999223	2021-05-03	United States
ORF1ab_2230_T	ORF1ab	2230	SRR15149005	6954	T	C	1	2021-05-03	United States
ORF1ab_3674_NA	ORF1ab	3674	SRR15149005	11287	G	-TCTGGTTTT	0,612347	2021-05-03	United States
ORF1ab_3829_F	ORF1ab	3829	SRR15149005	11750	C	T	0,999294	2021-05-03	United States
ORF1ab_314_L	ORF1ab	314	SRR15149005	14408	C	T	0,999469	2021-05-03	United States
ORF1ab_2557_R	ORF1ab	2557	SRR15149005	21137	A	G	0,0504443	2021-05-03	United States
S_68_NA	S	68	SRR15149005	21764	A	-TACATG	0,895733	2021-05-03	United States
S_143_NA	S	143	SRR15149005	21990	T	-TTA	0,798532	2021-05-03	United States
S_501_Y	S	501	SRR15149005	23063	A	T	1	2021-05-03	United States
S_570_D	S	570	SRR15149005	23271	C	A	0,999122	2021-05-03	United States
S_614_G	S	614	SRR15149005	23403	A	G	0,999642	2021-05-03	United States
S_681_H	S	681	SRR15149005	23604	C	A	0,998853	2021-05-03	United States
S_716_I	S	716	SRR15149005	23709	C	T	0,999266	2021-05-03	United States
S_982_A	S	982	SRR15149005	24506	T	G	1	2021-05-03	United States
S_1118_H	S	1118	SRR15149005	24914	G	C	0,99926	2021-05-03	United States
ORF3a_131_C	ORF3a	131	SRR15149005	25785	G	T	0,969811	2021-05-03	United States
ORF8_27_*	ORF8	27	SRR15149005	27972	C	T	0,999017	2021-05-03	United States
ORF8_52_I	ORF8	52	SRR15149005	28048	G	T	0,998701	2021-05-03	United States
ORF8_68_*	ORF8	68	SRR15149005	28095	A	T	0,995968	2021-05-03	United States
ORF8_73_C	ORF8	73	SRR15149005	28111	A	G	0,906323	2021-05-03	United States
N_3_H	N	3	SRR15149005	28280	G	C	0,816629	2021-05-03	United States
N_3_V	N	3	SRR15149005	28281	A	T	0,815237	2021-05-03	United States
N_3_E	N	3	SRR15149005	28282	T	A	0,817085	2021-05-03	United States
N_28_H	N	28	SRR15149005	28357	G	T	0,0516032	2021-05-03	United States
N_235_F	N	235	SRR15149005	28977	C	T	1	2021-05-03	United States
ORF1ab_944_L	ORF1ab	944	SRR15149006	3096	C	T	0,999438	2021-04-30	United States
ORF1ab_1001_I	ORF1ab	1001	SRR15149006	3267	C	T	0,999671	2021-04-30	United States
ORF1ab_2230_T	ORF1ab	2230	SRR15149006	6954	T	C	1	2021-04-30	United States
ORF1ab_2259_I	ORF1ab	2259	SRR15149006	7042	G	T	1	2021-04-30	United States
ORF1ab_2344_T	ORF1ab	2344	SRR15149006	7295	G	A	1	2021-04-30	United States
ORF1ab_3674_NA	ORF1ab	3674	SRR15149006	11287	G	-TCTGGTTTT	0,658716	2021-04-30	United States
ORF1ab_218_L	ORF1ab	218	SRR15149006	14120	C	T	0,999695	2021-04-30	United States
ORF1ab_314_L	ORF1ab	314	SRR15149006	14408	C	T	0,999555	2021-04-30	United States
ORF1ab_1424_A	ORF1ab	1424	SRR15149006	17737	A	G	0,999482	2021-04-30	United States
S_68_NA	S	68	SRR15149006	21764	A	-TACATG	0,886995	2021-04-30	United States
S_143_NA	S	143	SRR15149006	21990	T	-TTA	0,808266	2021-04-30	United States
S_501_Y	S	501	SRR15149006	23063	A	T	1	2021-04-30	United States
S_570_D	S	570	SRR15149006	23271	C	A	0,999495	2021-04-30	United States
S_614_G	S	614	SRR15149006	23403	A	G	0,99983	2021-04-30	United States
S_681_H	S	681	SRR15149006	23604	C	A	0,998948	2021-04-30	United States
S_716_I	S	716	SRR15149006	23709	C	T	0,999236	2021-04-30	United States
S_822_F	S	822	SRR15149006	24026	C	T	0,999385	2021-04-30	United States
S_982_A	S	982	SRR15149006	24506	T	G	0,998365	2021-04-30	United States
S_1118_H	S	1118	SRR15149006	24914	G	C	0,999621	2021-04-30	United States
ORF3a_27_Y	ORF3a	27	SRR15149006	25471	G	T	1	2021-04-30	United States
ORF8_27_*	ORF8	27	SRR15149006	27972	C	T	1	2021-04-30	United States
ORF8_52_I	ORF8	52	SRR15149006	28048	G	T	1	2021-04-30	United States
ORF8_68_*	ORF8	68	SRR15149006	28095	A	T	0,999314	2021-04-30	United States
ORF8_73_C	ORF8	73	SRR15149006	28111	A	G	0,999766	2021-04-30	United States
N_3_H	N	3	SRR15149006	28280	G	C	0,999715	2021-04-30	United States
N_3_V	N	3	SRR15149006	28281	A	T	0,999714	2021-04-30	United States
N_3_E	N	3	SRR15149006	28282	T	A	0,999716	2021-04-30	United States
N_203_K	N	203	SRR15149006	28881	G	A	1	2021-04-30	United States
N_204_R	N	204	SRR15149006	28883	G	C	1	2021-04-30	United States
N_235_F	N	235	SRR15149006	28977	C	T	1	2021-04-30	United States
N_271_I	N	271	SRR15149006	29085	C	T	1	2021-04-30	United States
N_383_A	N	383	SRR15149006	29420	C	G	1	2021-04-30	United States
ORF1ab_1001_I	ORF1ab	1001	SRR15149007	3267	C	T	0,998968	2021-05-03	United States
ORF1ab_1708_D	ORF1ab	1708	SRR15149007	5388	C	A	0,999573	2021-05-03	United States
ORF1ab_2230_T	ORF1ab	2230	SRR15149007	6954	T	C	0,999185	2021-05-03	United States
ORF1ab_3674_NA	ORF1ab	3674	SRR15149007	11287	G	-TCTGGTTTT	0,687396	2021-05-03	United States
ORF1ab_314_L	ORF1ab	314	SRR15149007	14408	C	T	0,999441	2021-05-03	United States
S_68_NA	S	68	SRR15149007	21764	A	-TACATG	0,884685	2021-05-03	United States
S_126_F	S	126	SRR15149007	21938	G	T	0,999703	2021-05-03	United States
S_143_NA	S	143	SRR15149007	21990	T	-TTA	0,781229	2021-05-03	United States
S_501_Y	S	501	SRR15149007	23063	A	T	0,998835	2021-05-03	United States
S_570_D	S	570	SRR15149007	23271	C	A	0,999358	2021-05-03	United States
S_614_G	S	614	SRR15149007	23403	A	G	0,999838	2021-05-03	United States
S_681_H	S	681	SRR15149007	23604	C	A	0,999843	2021-05-03	United States
S_716_I	S	716	SRR15149007	23709	C	T	0,999844	2021-05-03	United States
S_982_A	S	982	SRR15149007	24506	T	G	0,999423	2021-05-03	United States
S_1118_H	S	1118	SRR15149007	24914	G	C	0,999634	2021-05-03	United States
ORF3a_100_C	ORF3a	100	SRR15149007	25690	G	T	0,999435	2021-05-03	United States
ORF8_27_*	ORF8	27	SRR15149007	27972	C	T	1	2021-05-03	United States
ORF8_52_I	ORF8	52	SRR15149007	28048	G	T	0,999396	2021-05-03	United States
ORF8_73_C	ORF8	73	SRR15149007	28111	A	G	0,999465	2021-05-03	United States
N_3_H	N	3	SRR15149007	28280	G	C	0,999545	2021-05-03	United States
N_3_V	N	3	SRR15149007	28281	A	T	0,999313	2021-05-03	United States
N_3_E	N	3	SRR15149007	28282	T	A	0,999543	2021-05-03	United States
N_203_K	N	203	SRR15149007	28881	G	A	1	2021-05-03	United States
N_204_R	N	204	SRR15149007	28883	G	C	1	2021-05-03	United States
N_235_F	N	235	SRR15149007	28977	C	T	0,999473	2021-05-03	United States
ORF1ab_204_F	ORF1ab	204	SRR15149011	875	C	T	0,997626	2021-04-28	United States
ORF1ab_1500_R	ORF1ab	1500	SRR15149011	4764	A	G	1	2021-04-28	United States
ORF1ab_1520_F	ORF1ab	1520	SRR15149011	4824	C	T	0,998378	2021-04-28	United States
ORF1ab_2293_G	ORF1ab	2293	SRR15149011	7142	A	G	0,999622	2021-04-28	United States
ORF1ab_2790_T	ORF1ab	2790	SRR15149011	8634	T	C	0,998762	2021-04-28	United States
ORF1ab_3117_A	ORF1ab	3117	SRR15149011	9614	A	G	0,999396	2021-04-28	United States
ORF1ab_3143_V	ORF1ab	3143	SRR15149011	9693	C	T	0,99925	2021-04-28	United States
ORF1ab_3163_S	ORF1ab	3163	SRR15149011	9754	A	C	0,999654	2021-04-28	United States
ORF1ab_3674_NA	ORF1ab	3674	SRR15149011	11287	G	-TCTGGTTTT	0,609105	2021-04-28	United States
ORF1ab_314_L	ORF1ab	314	SRR15149011	14408	C	T	0,999005	2021-04-28	United States
ORF1ab_662_S	ORF1ab	662	SRR15149011	15451	G	A	0,998618	2021-04-28	United States
ORF1ab_1000_L	ORF1ab	1000	SRR15149011	16466	C	T	0,99903	2021-04-28	United States
S_68_NA	S	68	SRR15149011	21764	A	-TACATG	0,888086	2021-04-28	United States
S_95_I	S	95	SRR15149011	21846	C	T	0,999443	2021-04-28	United States
S_158_S	S	158	SRR15149011	22036	A	C	0,991681	2021-04-28	United States
S_440_K	S	440	SRR15149011	22882	T	G	0,999475	2021-04-28	United States
S_484_K	S	484	SRR15149011	23012	G	A	0,999586	2021-04-28	United States
S_614_G	S	614	SRR15149011	23403	A	G	0,999343	2021-04-28	United States
S_688_V	S	688	SRR15149011	23625	C	T	0,998187	2021-04-28	United States
S_764_K	S	764	SRR15149011	23854	C	A	0,998786	2021-04-28	United States
ORF3a_256_NA	ORF3a	256	SRR15149011	26160	T	-A	0,894634	2021-04-28	United States
N_213_Y	N	213	SRR15149011	28910	A	T	1	2021-04-28	United States
ORF1ab_265_I	ORF1ab	265	SRR15149021	1059	C	T	0,999286	2021-04-30	United States
ORF1ab_952_D	ORF1ab	952	SRR15149021	3121	A	C	1	2021-04-30	United States
ORF1ab_1001_I	ORF1ab	1001	SRR15149021	3267	C	T	0,172043	2021-04-30	United States
ORF1ab_1500_NA	ORF1ab	1500	SRR15149021	4764	A	-T	0,0549828	2021-04-30	United States
ORF1ab_1568_N	ORF1ab	1568	SRR15149021	4968	T	A	0,997701	2021-04-30	United States
ORF1ab_2492_V	ORF1ab	2492	SRR15149021	7740	A	T	0,0540912	2021-04-30	United States
ORF1ab_2587_V	ORF1ab	2587	SRR15149021	8025	C	T	0,0722664	2021-04-30	United States
ORF1ab_2606_I	ORF1ab	2606	SRR15149021	8083	G	A	0,680891	2021-04-30	United States
ORF1ab_2640_E	ORF1ab	2640	SRR15149021	8184	G	A	0,0514041	2021-04-30	United States
ORF1ab_3352_F	ORF1ab	3352	SRR15149021	10319	C	T	0,999404	2021-04-30	United States
ORF1ab_3453_I	ORF1ab	3453	SRR15149021	10623	C	T	0,731418	2021-04-30	United States
ORF1ab_3603_NA	ORF1ab	3603	SRR15149021	11074	C	-T	0,0521539	2021-04-30	United States
ORF1ab_3603_NA	ORF1ab	3603	SRR15149021	11074	C	+T	0,0987537	2021-04-30	United States
ORF1ab_3674_NA	ORF1ab	3674	SRR15149021	11287	G	-TCTGGTTTT	0,162164	2021-04-30	United States
ORF1ab_314_L	ORF1ab	314	SRR15149021	14408	C	T	0,999739	2021-04-30	United States
ORF1ab_1649_F	ORF1ab	1649	SRR15149021	18412	G	T	0,0746305	2021-04-30	United States
ORF1ab_1653_D	ORF1ab	1653	SRR15149021	18424	A	G	0,826707	2021-04-30	United States
S_253_G	S	253	SRR15149021	22320	A	G	0,107692	2021-04-30	United States
S_570_D	S	570	SRR15149021	23271	C	A	0,0957536	2021-04-30	United States
S_614_G	S	614	SRR15149021	23403	A	G	0,999316	2021-04-30	United States
S_708_F	S	708	SRR15149021	23685	C	T	0,0719864	2021-04-30	United States
S_920_NA	S	920	SRR15149021	24320	C	+A	0,0590127	2021-04-30	United States
S_946_NA	S	946	SRR15149021	24399	G	+A	0,056314	2021-04-30	United States
S_982_A	S	982	SRR15149021	24506	T	G	0,0991957	2021-04-30	United States
S_1061_A	S	1061	SRR15149021	24744	T	C	0,0715689	2021-04-30	United States
ORF3a_57_H	ORF3a	57	SRR15149021	25563	G	T	0,999077	2021-04-30	United States
ORF3a_151_I	ORF3a	151	SRR15149021	25844	C	T	1	2021-04-30	United States
ORF3a_172_V	ORF3a	172	SRR15149021	25907	G	T	1	2021-04-30	United States
ORF8_24_L	ORF8	24	SRR15149021	27964	C	T	1	2021-04-30	United States
ORF8_73_C	ORF8	73	SRR15149021	28111	A	G	0,207143	2021-04-30	United States
N_3_H	N	3	SRR15149021	28280	G	C	0,123339	2021-04-30	United States
N_3_V	N	3	SRR15149021	28281	A	T	0,120784	2021-04-30	United States
N_3_E	N	3	SRR15149021	28282	T	A	0,121026	2021-04-30	United States
N_67_S	N	67	SRR15149021	28472	C	T	0,998322	2021-04-30	United States
N_199_L	N	199	SRR15149021	28869	C	T	1	2021-04-30	United States
N_377_Y	N	377	SRR15149021	29402	G	T	0,997429	2021-04-30	United States
ORF1ab_988_I	ORF1ab	988	SRR15149022	3227	G	A	0,053376	2021-04-29	United States
ORF1ab_1001_I	ORF1ab	1001	SRR15149022	3267	C	T	0,995269	2021-04-29	United States
ORF1ab_1708_D	ORF1ab	1708	SRR15149022	5388	C	A	0,998988	2021-04-29	United States
ORF1ab_2230_T	ORF1ab	2230	SRR15149022	6954	T	C	1	2021-04-29	United States
ORF1ab_3674_NA	ORF1ab	3674	SRR15149022	11287	G	-TCTGGTTTT	0,716038	2021-04-29	United States
ORF1ab_4175_I	ORF1ab	4175	SRR15149022	12789	C	T	0,99046	2021-04-29	United States
ORF1ab_314_L	ORF1ab	314	SRR15149022	14408	C	T	0,999577	2021-04-29	United States
S_68_NA	S	68	SRR15149022	21764	A	-TACATG	0,898367	2021-04-29	United States
S_143_NA	S	143	SRR15149022	21990	T	-TTA	0,788752	2021-04-29	United States
S_501_Y	S	501	SRR15149022	23063	A	T	0,999524	2021-04-29	United States
S_570_D	S	570	SRR15149022	23271	C	A	0,998223	2021-04-29	United States
S_614_G	S	614	SRR15149022	23403	A	G	0,999548	2021-04-29	United States
S_681_H	S	681	SRR15149022	23604	C	A	0,999671	2021-04-29	United States
S_716_I	S	716	SRR15149022	23709	C	T	0,999833	2021-04-29	United States
S_846_V	S	846	SRR15149022	24099	C	T	0,1729	2021-04-29	United States
S_982_A	S	982	SRR15149022	24506	T	G	0,998121	2021-04-29	United States
S_1118_H	S	1118	SRR15149022	24914	G	C	0,99744	2021-04-29	United States
ORF3a_100_C	ORF3a	100	SRR15149022	25690	G	T	0,998647	2021-04-29	United States
ORF8_27_*	ORF8	27	SRR15149022	27972	C	T	1	2021-04-29	United States
ORF8_52_I	ORF8	52	SRR15149022	28048	G	T	0,999339	2021-04-29	United States
ORF8_73_C	ORF8	73	SRR15149022	28111	A	G	0,998012	2021-04-29	United States
ORF8_115_H	ORF8	115	SRR15149022	28237	G	A	0,0616556	2021-04-29	United States
N_3_H	N	3	SRR15149022	28280	G	C	0,99478	2021-04-29	United States
N_3_V	N	3	SRR15149022	28281	A	T	0,994434	2021-04-29	United States
N_3_E	N	3	SRR15149022	28282	T	A	0,992936	2021-04-29	United States
N_203_K	N	203	SRR15149022	28881	G	A	0,984729	2021-04-29	United States
N_204_R	N	204	SRR15149022	28883	G	C	0,98434	2021-04-29	United States
N_235_F	N	235	SRR15149022	28977	C	T	0,996709	2021-04-29	United States
ORF1ab_1001_I	ORF1ab	1001	SRR15149023	3267	C	T	1	2021-04-30	United States
ORF1ab_1137_T	ORF1ab	1137	SRR15149023	3675	A	C	1	2021-04-30	United States
ORF1ab_1708_D	ORF1ab	1708	SRR15149023	5388	C	A	0,999709	2021-04-30	United States
ORF1ab_2230_T	ORF1ab	2230	SRR15149023	6954	T	C	1	2021-04-30	United States
ORF1ab_3287_I	ORF1ab	3287	SRR15149023	10125	C	T	1	2021-04-30	United States
ORF1ab_3603_NA	ORF1ab	3603	SRR15149023	11074	C	-T	0,0548807	2021-04-30	United States
ORF1ab_3674_NA	ORF1ab	3674	SRR15149023	11287	G	-TCTGGTTTT	0,650018	2021-04-30	United States
ORF1ab_3884_L	ORF1ab	3884	SRR15149023	11916	C	T	0,25168	2021-04-30	United States
ORF1ab_314_L	ORF1ab	314	SRR15149023	14408	C	T	1	2021-04-30	United States
S_68_NA	S	68	SRR15149023	21764	A	-TACATG	0,903092	2021-04-30	United States
S_143_NA	S	143	SRR15149023	21990	T	-TTA	0,810411	2021-04-30	United States
S_501_Y	S	501	SRR15149023	23063	A	T	1	2021-04-30	United States
S_570_D	S	570	SRR15149023	23271	C	A	0,999787	2021-04-30	United States
S_614_G	S	614	SRR15149023	23403	A	G	1	2021-04-30	United States
S_681_H	S	681	SRR15149023	23604	C	A	1	2021-04-30	United States
S_716_I	S	716	SRR15149023	23709	C	T	0,998673	2021-04-30	United States
S_847_T	S	847	SRR15149023	24102	G	C	0,651893	2021-04-30	United States
S_982_A	S	982	SRR15149023	24506	T	G	0,998452	2021-04-30	United States
S_1118_H	S	1118	SRR15149023	24914	G	C	0,999309	2021-04-30	United States
ORF3a_100_C	ORF3a	100	SRR15149023	25690	G	T	0,998723	2021-04-30	United States
ORF8_27_*	ORF8	27	SRR15149023	27972	C	T	0,999139	2021-04-30	United States
ORF8_52_I	ORF8	52	SRR15149023	28048	G	T	1	2021-04-30	United States
ORF8_73_C	ORF8	73	SRR15149023	28111	A	G	1	2021-04-30	United States
N_3_H	N	3	SRR15149023	28280	G	C	0,999366	2021-04-30	United States
N_3_V	N	3	SRR15149023	28281	A	T	0,999365	2021-04-30	United States
N_3_E	N	3	SRR15149023	28282	T	A	0,999684	2021-04-30	United States
N_203_K	N	203	SRR15149023	28881	G	A	1	2021-04-30	United States
N_204_R	N	204	SRR15149023	28883	G	C	1	2021-04-30	United States
N_218_S	N	218	SRR15149023	28925	G	T	0,994048	2021-04-30	United States
N_235_F	N	235	SRR15149023	28977	C	T	0,99435	2021-04-30	United States
ORF1ab_1001_I	ORF1ab	1001	SRR15149024	3267	C	T	0,999637	2021-04-29	United States
ORF1ab_4204_A	ORF1ab	4204	SRR15149024	12875	A	G	0,98755	2021-04-29	United States
ORF1ab_314_L	ORF1ab	314	SRR15149024	14408	C	T	0,999522	2021-04-29	United States
ORF1ab_1493_L	ORF1ab	1493	SRR15149024	17944	G	T	0,989871	2021-04-29	United States
ORF1ab_2523_F	ORF1ab	2523	SRR15149024	21034	C	T	1	2021-04-29	United States
S_95_N	S	95	SRR15149024	21846	C	A	0,998996	2021-04-29	United States
S_96_D	S	96	SRR15149024	21850	G	T	0,999354	2021-04-29	United States
S_440_K	S	440	SRR15149024	22882	T	G	0,999429	2021-04-29	United States
S_614_G	S	614	SRR15149024	23403	A	G	0,998832	2021-04-29	United States
ORF3a_57_H	ORF3a	57	SRR15149024	25563	G	T	0,998821	2021-04-29	United States
ORF3a_224_R	ORF3a	224	SRR15149024	26062	G	C	0,999054	2021-04-29	United States
ORF3a_261_*	ORF3a	261	SRR15149024	26173	G	T	1	2021-04-29	United States
ORF8_97_I	ORF8	97	SRR15149024	28183	G	T	0,992387	2021-04-29	United States
N_2_P	N	2	SRR15149024	28277	T	C	0,995365	2021-04-29	United States
N_194_L	N	194	SRR15149024	28854	C	T	1	2021-04-29	United States
ORF1ab_1001_I	ORF1ab	1001	SRR15149026	3267	C	T	0,994581	2021-04-27	United States
ORF1ab_1510_F	ORF1ab	1510	SRR15149026	4794	C	T	0,287894	2021-04-27	United States
ORF1ab_1708_D	ORF1ab	1708	SRR15149026	5388	C	A	0,999675	2021-04-27	United States
ORF1ab_2230_T	ORF1ab	2230	SRR15149026	6954	T	C	1	2021-04-27	United States
ORF1ab_3674_NA	ORF1ab	3674	SRR15149026	11287	G	-TCTGGTTTT	0,643915	2021-04-27	United States
ORF1ab_4087_I	ORF1ab	4087	SRR15149026	12525	C	T	0,999319	2021-04-27	United States
ORF1ab_218_L	ORF1ab	218	SRR15149026	14120	C	T	0,999637	2021-04-27	United States
ORF1ab_314_L	ORF1ab	314	SRR15149026	14408	C	T	0,999234	2021-04-27	United States
S_68_NA	S	68	SRR15149026	21764	A	-TACATG	0,892562	2021-04-27	United States
S_143_NA	S	143	SRR15149026	21990	T	-TTA	0,804505	2021-04-27	United States
S_501_Y	S	501	SRR15149026	23063	A	T	0,999729	2021-04-27	United States
S_570_D	S	570	SRR15149026	23271	C	A	0,999603	2021-04-27	United States
S_614_G	S	614	SRR15149026	23403	A	G	0,999736	2021-04-27	United States
S_681_H	S	681	SRR15149026	23604	C	A	0,999618	2021-04-27	United States
S_716_I	S	716	SRR15149026	23709	C	T	0,999243	2021-04-27	United States
S_982_A	S	982	SRR15149026	24506	T	G	0,999745	2021-04-27	United States
S_1118_H	S	1118	SRR15149026	24914	G	C	0,999851	2021-04-27	United States
ORF8_27_*	ORF8	27	SRR15149026	27972	C	T	0,999518	2021-04-27	United States
ORF8_52_I	ORF8	52	SRR15149026	28048	G	T	0,999424	2021-04-27	United States
ORF8_68_*	ORF8	68	SRR15149026	28095	A	T	0,997934	2021-04-27	United States
ORF8_73_C	ORF8	73	SRR15149026	28111	A	G	0,999833	2021-04-27	United States
N_3_H	N	3	SRR15149026	28280	G	C	0,999618	2021-04-27	United States
N_3_V	N	3	SRR15149026	28281	A	T	0,999423	2021-04-27	United States
N_3_E	N	3	SRR15149026	28282	T	A	1	2021-04-27	United States
N_203_K	N	203	SRR15149026	28881	G	A	1	2021-04-27	United States
N_204_R	N	204	SRR15149026	28883	G	C	1	2021-04-27	United States
N_235_F	N	235	SRR15149026	28977	C	T	0,998882	2021-04-27	United States
ORF1ab_102_G	ORF1ab	102	SRR15149028	570	A	G	0,999364	2021-04-28	United States
ORF1ab_599_V	ORF1ab	599	SRR15149028	2061	C	T	1	2021-04-28	United States
ORF1ab_1001_I	ORF1ab	1001	SRR15149028	3267	C	T	0,999466	2021-04-28	United States
ORF1ab_1708_D	ORF1ab	1708	SRR15149028	5388	C	A	0,999269	2021-04-28	United States
ORF1ab_1766_D	ORF1ab	1766	SRR15149028	5563	A	C	0,998877	2021-04-28	United States
ORF1ab_2230_T	ORF1ab	2230	SRR15149028	6954	T	C	1	2021-04-28	United States
ORF1ab_3674_NA	ORF1ab	3674	SRR15149028	11287	G	-TCTGGTTTT	0,660675	2021-04-28	United States
ORF1ab_3966_R	ORF1ab	3966	SRR15149028	12162	A	G	0,999557	2021-04-28	United States
ORF1ab_314_L	ORF1ab	314	SRR15149028	14408	C	T	0,999118	2021-04-28	United States
ORF1ab_1383_R	ORF1ab	1383	SRR15149028	17615	A	G	0,999747	2021-04-28	United States
ORF1ab_2270_Y	ORF1ab	2270	SRR15149028	20275	G	T	1	2021-04-28	United States
S_68_NA	S	68	SRR15149028	21764	A	-TACATG	0,891414	2021-04-28	United States
S_143_NA	S	143	SRR15149028	21990	T	-TTA	0,815698	2021-04-28	United States
S_501_Y	S	501	SRR15149028	23063	A	T	1	2021-04-28	United States
S_570_D	S	570	SRR15149028	23271	C	A	0,999576	2021-04-28	United States
S_572_I	S	572	SRR15149028	23277	C	T	1	2021-04-28	United States
S_614_G	S	614	SRR15149028	23403	A	G	1	2021-04-28	United States
S_681_H	S	681	SRR15149028	23604	C	A	0,999303	2021-04-28	United States
S_716_I	S	716	SRR15149028	23709	C	T	0,999661	2021-04-28	United States
S_982_A	S	982	SRR15149028	24506	T	G	0,998705	2021-04-28	United States
S_1118_H	S	1118	SRR15149028	24914	G	C	0,998932	2021-04-28	United States
ORF3a_38_L	ORF3a	38	SRR15149028	25505	A	T	0,999489	2021-04-28	United States
ORF8_27_*	ORF8	27	SRR15149028	27972	C	T	0,999525	2021-04-28	United States
ORF8_52_I	ORF8	52	SRR15149028	28048	G	T	1	2021-04-28	United States
ORF8_73_C	ORF8	73	SRR15149028	28111	A	G	0,998443	2021-04-28	United States
N_3_H	N	3	SRR15149028	28280	G	C	0,997835	2021-04-28	United States
N_3_V	N	3	SRR15149028	28281	A	T	0,997819	2021-04-28	United States
N_3_E	N	3	SRR15149028	28282	T	A	0,997559	2021-04-28	United States
N_203_K	N	203	SRR15149028	28881	G	A	1	2021-04-28	United States
N_204_R	N	204	SRR15149028	28883	G	C	0,996835	2021-04-28	United States
N_235_F	N	235	SRR15149028	28977	C	T	1	2021-04-28	United States
ORF1ab_1001_I	ORF1ab	1001	SRR15149030	3267	C	T	0,999611	2021-04-29	United States
ORF1ab_1708_D	ORF1ab	1708	SRR15149030	5388	C	A	0,999418	2021-04-29	United States
ORF1ab_2230_T	ORF1ab	2230	SRR15149030	6954	T	C	1	2021-04-29	United States
ORF1ab_3603_NA	ORF1ab	3603	SRR15149030	11074	C	-T	0,0732132	2021-04-29	United States
ORF1ab_3674_NA	ORF1ab	3674	SRR15149030	11287	G	-TCTGGTTTT	0,555475	2021-04-29	United States
ORF1ab_4083_M	ORF1ab	4083	SRR15149030	12513	C	T	0,999202	2021-04-29	United States
ORF1ab_314_L	ORF1ab	314	SRR15149030	14408	C	T	1	2021-04-29	United States
S_68_NA	S	68	SRR15149030	21764	A	-TACATG	0,901558	2021-04-29	United States
S_143_NA	S	143	SRR15149030	21990	T	-TTA	0,793298	2021-04-29	United States
S_501_Y	S	501	SRR15149030	23063	A	T	1	2021-04-29	United States
S_570_D	S	570	SRR15149030	23271	C	A	0,999293	2021-04-29	United States
S_614_G	S	614	SRR15149030	23403	A	G	0,999286	2021-04-29	United States
S_681_H	S	681	SRR15149030	23604	C	A	0,999327	2021-04-29	United States
S_716_I	S	716	SRR15149030	23709	C	T	1	2021-04-29	United States
S_982_A	S	982	SRR15149030	24506	T	G	0,998575	2021-04-29	United States
S_1118_H	S	1118	SRR15149030	24914	G	C	0,999434	2021-04-29	United States
ORF3a_100_C	ORF3a	100	SRR15149030	25690	G	T	0,998053	2021-04-29	United States
ORF8_27_*	ORF8	27	SRR15149030	27972	C	T	1	2021-04-29	United States
ORF8_52_I	ORF8	52	SRR15149030	28048	G	T	1	2021-04-29	United States
ORF8_73_C	ORF8	73	SRR15149030	28111	A	G	0,997685	2021-04-29	United States
N_3_H	N	3	SRR15149030	28280	G	C	0,993412	2021-04-29	United States
N_3_V	N	3	SRR15149030	28281	A	T	0,993369	2021-04-29	United States
N_3_E	N	3	SRR15149030	28282	T	A	0,99285	2021-04-29	United States
N_203_K	N	203	SRR15149030	28881	G	A	1	2021-04-29	United States
N_204_R	N	204	SRR15149030	28883	G	C	0,998028	2021-04-29	United States
N_235_F	N	235	SRR15149030	28977	C	T	1	2021-04-29	United States
ORF1ab_1001_I	ORF1ab	1001	SRR15149031	3267	C	T	0,998688	2021-04-27	United States
ORF1ab_1708_D	ORF1ab	1708	SRR15149031	5388	C	A	0,999491	2021-04-27	United States
ORF1ab_1814_H	ORF1ab	1814	SRR15149031	5705	T	C	1	2021-04-27	United States
ORF1ab_3603_NA	ORF1ab	3603	SRR15149031	11074	C	-T	0,0975069	2021-04-27	United States
ORF1ab_3674_NA	ORF1ab	3674	SRR15149031	11287	G	-TCTGGTTTT	0,634879	2021-04-27	United States
ORF1ab_3966_R	ORF1ab	3966	SRR15149031	12162	A	G	1	2021-04-27	United States
ORF1ab_218_L	ORF1ab	218	SRR15149031	14120	C	T	0,123522	2021-04-27	United States
ORF1ab_314_L	ORF1ab	314	SRR15149031	14408	C	T	1	2021-04-27	United States
ORF1ab_1049_NA	ORF1ab	1049	SRR15149031	16612	T	-G	0,0535714	2021-04-27	United States
ORF1ab_1383_R	ORF1ab	1383	SRR15149031	17615	A	G	0,999264	2021-04-27	United States
ORF1ab_2557_R	ORF1ab	2557	SRR15149031	21137	A	G	1	2021-04-27	United States
S_68_NA	S	68	SRR15149031	21764	A	-TACATG	0,897251	2021-04-27	United States
S_143_NA	S	143	SRR15149031	21990	T	-TTA	0,807877	2021-04-27	United States
S_501_Y	S	501	SRR15149031	23063	A	T	1	2021-04-27	United States
S_570_D	S	570	SRR15149031	23271	C	A	0,999568	2021-04-27	United States
S_614_G	S	614	SRR15149031	23403	A	G	0,999778	2021-04-27	United States
S_681_H	S	681	SRR15149031	23604	C	A	0,999599	2021-04-27	United States
S_716_I	S	716	SRR15149031	23709	C	T	1	2021-04-27	United States
S_898_S	S	898	SRR15149031	24255	T	C	0,0829242	2021-04-27	United States
S_982_A	S	982	SRR15149031	24506	T	G	0,997861	2021-04-27	United States
S_1099_D	S	1099	SRR15149031	24858	G	A	0,0564414	2021-04-27	United States
S_1118_H	S	1118	SRR15149031	24914	G	C	0,99936	2021-04-27	United States
S_1191_N	S	1191	SRR15149031	25135	G	T	0,999599	2021-04-27	United States
ORF3a_110_S	ORF3a	110	SRR15149031	25720	G	T	1	2021-04-27	United States
E_12_S	E	12	SRR15149031	26279	T	C	0,0997409	2021-04-27	United States
ORF8_27_*	ORF8	27	SRR15149031	27972	C	T	1	2021-04-27	United States
ORF8_52_I	ORF8	52	SRR15149031	28048	G	T	1	2021-04-27	United States
ORF8_73_C	ORF8	73	SRR15149031	28111	A	G	0,999748	2021-04-27	United States
N_3_H	N	3	SRR15149031	28280	G	C	1	2021-04-27	United States
N_3_V	N	3	SRR15149031	28281	A	T	0,999516	2021-04-27	United States
N_3_E	N	3	SRR15149031	28282	T	A	1	2021-04-27	United States
N_203_K	N	203	SRR15149031	28881	G	A	1	2021-04-27	United States
N_204_R	N	204	SRR15149031	28883	G	C	1	2021-04-27	United States
N_235_F	N	235	SRR15149031	28977	C	T	1	2021-04-27	United States
ORF1ab_913_D	ORF1ab	913	SRR15149033	3004	G	T	0,999251	2021-04-30	United States
ORF1ab_1001_I	ORF1ab	1001	SRR15149033	3267	C	T	0,999744	2021-04-30	United States
ORF1ab_1708_D	ORF1ab	1708	SRR15149033	5388	C	A	0,999844	2021-04-30	United States
ORF1ab_2144_NA	ORF1ab	2144	SRR15149033	6696	C	+T	0,0581232	2021-04-30	United States
ORF1ab_2259_I	ORF1ab	2259	SRR15149033	7042	G	T	1	2021-04-30	United States
ORF1ab_3674_NA	ORF1ab	3674	SRR15149033	11287	G	-TCTGGTTTT	0,655168	2021-04-30	United States
ORF1ab_218_L	ORF1ab	218	SRR15149033	14120	C	T	0,998903	2021-04-30	United States
ORF1ab_314_L	ORF1ab	314	SRR15149033	14408	C	T	0,99952	2021-04-30	United States
S_68_NA	S	68	SRR15149033	21764	A	-TACATG	0,89309	2021-04-30	United States
S_143_NA	S	143	SRR15149033	21990	T	-TTA	0,804752	2021-04-30	United States
S_501_Y	S	501	SRR15149033	23063	A	T	0,997724	2021-04-30	United States
S_570_D	S	570	SRR15149033	23271	C	A	0,999269	2021-04-30	United States
S_614_G	S	614	SRR15149033	23403	A	G	0,99962	2021-04-30	United States
S_681_H	S	681	SRR15149033	23604	C	A	0,999365	2021-04-30	United States
S_716_I	S	716	SRR15149033	23709	C	T	0,999373	2021-04-30	United States
S_982_A	S	982	SRR15149033	24506	T	G	0,998712	2021-04-30	United States
S_1118_H	S	1118	SRR15149033	24914	G	C	0,999792	2021-04-30	United States
ORF3a_240_S	ORF3a	240	SRR15149033	26110	C	T	0,99924	2021-04-30	United States
ORF8_27_*	ORF8	27	SRR15149033	27972	C	T	1	2021-04-30	United States
ORF8_52_I	ORF8	52	SRR15149033	28048	G	T	0,998759	2021-04-30	United States
ORF8_68_*	ORF8	68	SRR15149033	28095	A	T	0,998712	2021-04-30	United States
ORF8_73_C	ORF8	73	SRR15149033	28111	A	G	0,999026	2021-04-30	United States
N_3_H	N	3	SRR15149033	28280	G	C	1	2021-04-30	United States
N_3_V	N	3	SRR15149033	28281	A	T	0,999715	2021-04-30	United States
N_3_E	N	3	SRR15149033	28282	T	A	0,998862	2021-04-30	United States
N_203_K	N	203	SRR15149033	28881	G	A	1	2021-04-30	United States
N_204_R	N	204	SRR15149033	28883	G	C	0,998936	2021-04-30	United States
N_235_F	N	235	SRR15149033	28977	C	T	1	2021-04-30	United States
ORF1ab_1188_L	ORF1ab	1188	SRR15149039	3828	C	T	0,998798	2021-04-17	United States
ORF1ab_1600_N	ORF1ab	1600	SRR15149039	5063	G	A	0,991803	2021-04-17	United States
ORF1ab_1795_Q	ORF1ab	1795	SRR15149039	5648	A	C	0,99955	2021-04-17	United States
ORF1ab_3674_NA	ORF1ab	3674	SRR15149039	11287	G	-TCTGGTTTT	0,808587	2021-04-17	United States
ORF1ab_3676_S	ORF1ab	3676	SRR15149039	11291	G	A	0,920152	2021-04-17	United States
ORF1ab_3677_L	ORF1ab	3677	SRR15149039	11296	T	G	0,979038	2021-04-17	United States
ORF1ab_314_L	ORF1ab	314	SRR15149039	14408	C	T	0,999342	2021-04-17	United States
ORF1ab_1264_D	ORF1ab	1264	SRR15149039	17259	G	T	0,999481	2021-04-17	United States
S_18_F	S	18	SRR15149039	21614	C	T	0,997912	2021-04-17	United States
S_20_N	S	20	SRR15149039	21621	C	A	0,996885	2021-04-17	United States
S_26_S	S	26	SRR15149039	21638	C	T	0,997667	2021-04-17	United States
S_30_H	S	30	SRR15149039	21650	A	C	0,0624512	2021-04-17	United States
S_138_Y	S	138	SRR15149039	21974	G	T	0,997423	2021-04-17	United States
S_190_S	S	190	SRR15149039	22132	G	T	0,891089	2021-04-17	United States
S_417_T	S	417	SRR15149039	22812	A	C	0,999345	2021-04-17	United States
S_570_D	S	570	SRR15149039	23271	C	A	0,307024	2021-04-17	United States
S_614_G	S	614	SRR15149039	23403	A	G	1	2021-04-17	United States
S_647_S	S	647	SRR15149039	23501	G	T	0,993113	2021-04-17	United States
S_655_Y	S	655	SRR15149039	23525	C	T	0,992489	2021-04-17	United States
S_1027_I	S	1027	SRR15149039	24642	C	T	0,998884	2021-04-17	United States
S_1176_F	S	1176	SRR15149039	25088	G	T	0,936012	2021-04-17	United States
S_1264_L	S	1264	SRR15149039	25352	G	T	0,998732	2021-04-17	United States
ORF3a_253_P	ORF3a	253	SRR15149039	26149	T	C	0,999222	2021-04-17	United States
ORF8_92_K	ORF8	92	SRR15149039	28167	G	A	0,999531	2021-04-17	United States
N_80_R	N	80	SRR15149039	28512	C	G	0,999387	2021-04-17	United States
N_202_C	N	202	SRR15149039	28877	A	T	0,999358	2021-04-17	United States
N_202_T	N	202	SRR15149039	28878	G	C	0,99926	2021-04-17	United States
N_203_K	N	203	SRR15149039	28881	G	A	0,999848	2021-04-17	United States
N_204_R	N	204	SRR15149039	28883	G	C	0,999606	2021-04-17	United States
ORF1ab_1001_I	ORF1ab	1001	SRR15149041	3267	C	T	0,998871	2021-05-02	United States
ORF1ab_1708_D	ORF1ab	1708	SRR15149041	5388	C	A	0,999825	2021-05-02	United States
ORF1ab_2230_T	ORF1ab	2230	SRR15149041	6954	T	C	1	2021-05-02	United States
ORF1ab_2699_V	ORF1ab	2699	SRR15149041	8360	A	G	0,997243	2021-05-02	United States
ORF1ab_3606_NA	ORF1ab	3606	SRR15149041	11082	T	-G	0,112324	2021-05-02	United States
ORF1ab_3606_F	ORF1ab	3606	SRR15149041	11083	G	T	0,973563	2021-05-02	United States
ORF1ab_3674_NA	ORF1ab	3674	SRR15149041	11287	G	-TCTGGTTTT	0,646544	2021-05-02	United States
ORF1ab_3966_R	ORF1ab	3966	SRR15149041	12162	A	G	0,99189	2021-05-02	United States
ORF1ab_314_L	ORF1ab	314	SRR15149041	14408	C	T	0,999166	2021-05-02	United States
ORF1ab_1273_L	ORF1ab	1273	SRR15149041	17285	C	T	0,0522158	2021-05-02	United States
ORF1ab_1383_R	ORF1ab	1383	SRR15149041	17615	A	G	0,999556	2021-05-02	United States
ORF1ab_2557_R	ORF1ab	2557	SRR15149041	21137	A	G	0,999793	2021-05-02	United States
S_30_H	S	30	SRR15149041	21650	A	C	0,059322	2021-05-02	United States
S_68_NA	S	68	SRR15149041	21764	A	-TACATG	0,900619	2021-05-02	United States
S_143_NA	S	143	SRR15149041	21990	T	-TTA	0,815334	2021-05-02	United States
S_501_Y	S	501	SRR15149041	23063	A	T	0,99934	2021-05-02	United States
S_570_D	S	570	SRR15149041	23271	C	A	0,979338	2021-05-02	United States
S_614_G	S	614	SRR15149041	23403	A	G	0,999772	2021-05-02	United States
S_681_H	S	681	SRR15149041	23604	C	A	0,999829	2021-05-02	United States
S_716_I	S	716	SRR15149041	23709	C	T	1	2021-05-02	United States
S_982_A	S	982	SRR15149041	24506	T	G	0,999592	2021-05-02	United States
S_1118_H	S	1118	SRR15149041	24914	G	C	0,999621	2021-05-02	United States
S_1191_N	S	1191	SRR15149041	25135	G	T	0,990545	2021-05-02	United States
ORF3a_134_L	ORF3a	134	SRR15149041	25793	G	T	0,974957	2021-05-02	United States
ORF8_27_*	ORF8	27	SRR15149041	27972	C	T	1	2021-05-02	United States
ORF8_52_I	ORF8	52	SRR15149041	28048	G	T	0,999217	2021-05-02	United States
ORF8_73_C	ORF8	73	SRR15149041	28111	A	G	0,999605	2021-05-02	United States
N_3_H	N	3	SRR15149041	28280	G	C	0,99951	2021-05-02	United States
N_3_V	N	3	SRR15149041	28281	A	T	0,999508	2021-05-02	United States
N_3_E	N	3	SRR15149041	28282	T	A	0,99951	2021-05-02	United States
N_203_K	N	203	SRR15149041	28881	G	A	0,98773	2021-05-02	United States
N_204_R	N	204	SRR15149041	28883	G	C	0,987842	2021-05-02	United States
N_235_F	N	235	SRR15149041	28977	C	T	0,99537	2021-05-02	United States
ORF1ab_45_Y	ORF1ab	45	SRR15149042	398	C	T	0,998841	2021-05-04	United States
ORF1ab_1001_I	ORF1ab	1001	SRR15149042	3267	C	T	0,984668	2021-05-04	United States
ORF1ab_1708_D	ORF1ab	1708	SRR15149042	5388	C	A	0,999377	2021-05-04	United States
ORF1ab_2061_F	ORF1ab	2061	SRR15149042	6446	G	T	0,982326	2021-05-04	United States
ORF1ab_2230_T	ORF1ab	2230	SRR15149042	6954	T	C	1	2021-05-04	United States
ORF1ab_3674_NA	ORF1ab	3674	SRR15149042	11287	G	-TCTGGTTTT	0,625762	2021-05-04	United States
ORF1ab_218_L	ORF1ab	218	SRR15149042	14120	C	T	0,966735	2021-05-04	United States
ORF1ab_314_L	ORF1ab	314	SRR15149042	14408	C	T	0,999508	2021-05-04	United States
S_30_H	S	30	SRR15149042	21650	A	C	0,0538721	2021-05-04	United States
S_68_NA	S	68	SRR15149042	21764	A	-TACATG	0,892123	2021-05-04	United States
S_80_Y	S	80	SRR15149042	21800	G	T	0,998954	2021-05-04	United States
S_143_NA	S	143	SRR15149042	21990	T	-TTA	0,803589	2021-05-04	United States
S_501_Y	S	501	SRR15149042	23063	A	T	0,998946	2021-05-04	United States
S_570_D	S	570	SRR15149042	23271	C	A	0,97294	2021-05-04	United States
S_614_G	S	614	SRR15149042	23403	A	G	0,999873	2021-05-04	United States
S_681_H	S	681	SRR15149042	23604	C	A	0,999799	2021-05-04	United States
S_716_I	S	716	SRR15149042	23709	C	T	0,999198	2021-05-04	United States
S_982_A	S	982	SRR15149042	24506	T	G	0,999583	2021-05-04	United States
S_1118_H	S	1118	SRR15149042	24914	G	C	0,998796	2021-05-04	United States
ORF6_61_H	ORF6	61	SRR15149042	27382	G	C	0,999677	2021-05-04	United States
ORF6_61_V	ORF6	61	SRR15149042	27383	A	T	0,99903	2021-05-04	United States
ORF8_27_*	ORF8	27	SRR15149042	27972	C	T	0,999324	2021-05-04	United States
ORF8_52_I	ORF8	52	SRR15149042	28048	G	T	0,999578	2021-05-04	United States
ORF8_64_D	ORF8	64	SRR15149042	28085	G	T	0,997988	2021-05-04	United States
ORF8_68_*	ORF8	68	SRR15149042	28095	A	T	0,997848	2021-05-04	United States
ORF8_73_C	ORF8	73	SRR15149042	28111	A	G	0,731077	2021-05-04	United States
ORF8_92_K	ORF8	92	SRR15149042	28167	G	A	0,122096	2021-05-04	United States
N_3_H	N	3	SRR15149042	28280	G	C	0,507035	2021-05-04	United States
N_3_V	N	3	SRR15149042	28281	A	T	0,505268	2021-05-04	United States
N_3_E	N	3	SRR15149042	28282	T	A	0,507368	2021-05-04	United States
N_28_H	N	28	SRR15149042	28357	G	T	0,140442	2021-05-04	United States
N_203_K	N	203	SRR15149042	28881	G	A	1	2021-05-04	United States
N_204_R	N	204	SRR15149042	28883	G	C	0,996904	2021-05-04	United States
N_235_F	N	235	SRR15149042	28977	C	T	1	2021-05-04	United States
ORF1ab_265_I	ORF1ab	265	SRR15149043	1059	C	T	0,998813	2021-05-02	United States
ORF1ab_868_L	ORF1ab	868	SRR15149043	2867	G	T	0,999001	2021-05-02	United States
ORF1ab_1946_S	ORF1ab	1946	SRR15149043	6101	G	A	0,998929	2021-05-02	United States
ORF1ab_3201_P	ORF1ab	3201	SRR15149043	9867	T	C	0,998401	2021-05-02	United States
ORF1ab_3371_S	ORF1ab	3371	SRR15149043	10376	C	T	0,999163	2021-05-02	United States
ORF1ab_3486_S	ORF1ab	3486	SRR15149043	10722	T	C	0,999305	2021-05-02	United States
ORF1ab_3674_NA	ORF1ab	3674	SRR15149043	11287	G	-TCTGGTTTT	0,694942	2021-05-02	United States
ORF1ab_4088_I	ORF1ab	4088	SRR15149043	12528	C	T	0,999496	2021-05-02	United States
ORF1ab_314_L	ORF1ab	314	SRR15149043	14408	C	T	0,999339	2021-05-02	United States
ORF1ab_1011_H	ORF1ab	1011	SRR15149043	16500	A	C	0,998782	2021-05-02	United States
S_5_F	S	5	SRR15149043	21575	C	T	1	2021-05-02	United States
S_95_I	S	95	SRR15149043	21846	C	T	0,999662	2021-05-02	United States
S_253_G	S	253	SRR15149043	22320	A	G	1	2021-05-02	United States
S_477_N	S	477	SRR15149043	22992	G	A	0,999302	2021-05-02	United States
S_614_G	S	614	SRR15149043	23403	A	G	0,999362	2021-05-02	United States
S_957_R	S	957	SRR15149043	24432	A	G	0,999143	2021-05-02	United States
ORF3a_42_L	ORF3a	42	SRR15149043	25517	C	T	0,99807	2021-05-02	United States
ORF3a_57_H	ORF3a	57	SRR15149043	25563	G	T	0,999782	2021-05-02	United States
ORF7a_116_F	ORF7a	116	SRR15149043	27739	C	T	1	2021-05-02	United States
ORF8_11_I	ORF8	11	SRR15149043	27925	C	T	0,999069	2021-05-02	United States
N_13_L	N	13	SRR15149043	28311	C	T	0,996372	2021-05-02	United States
N_202_R	N	202	SRR15149043	28879	T	G	1	2021-05-02	United States
ORF1ab_944_L	ORF1ab	944	SRR15149044	3096	C	T	0,999585	2021-05-04	United States
ORF1ab_1001_I	ORF1ab	1001	SRR15149044	3267	C	T	0,999427	2021-05-04	United States
ORF1ab_1323_G	ORF1ab	1323	SRR15149044	4233	A	G	0,997925	2021-05-04	United States
ORF1ab_1342_T	ORF1ab	1342	SRR15149044	4289	G	A	0,99924	2021-05-04	United States
ORF1ab_2230_T	ORF1ab	2230	SRR15149044	6954	T	C	0,998537	2021-05-04	United States
ORF1ab_2259_I	ORF1ab	2259	SRR15149044	7042	G	T	1	2021-05-04	United States
ORF1ab_2344_T	ORF1ab	2344	SRR15149044	7295	G	A	0,997203	2021-05-04	United States
ORF1ab_3353_R	ORF1ab	3353	SRR15149044	10323	A	G	0,999508	2021-05-04	United States
ORF1ab_3674_NA	ORF1ab	3674	SRR15149044	11287	G	-TCTGGTTTT	0,656892	2021-05-04	United States
ORF1ab_7_V	ORF1ab	7	SRR15149044	13487	C	T	1	2021-05-04	United States
ORF1ab_218_L	ORF1ab	218	SRR15149044	14120	C	T	0,999378	2021-05-04	United States
ORF1ab_314_L	ORF1ab	314	SRR15149044	14408	C	T	0,999683	2021-05-04	United States
ORF1ab_2626_T	ORF1ab	2626	SRR15149044	21344	T	C	0,100775	2021-05-04	United States
S_68_NA	S	68	SRR15149044	21764	A	-TACATG	0,888952	2021-05-04	United States
S_143_NA	S	143	SRR15149044	21990	T	-TTA	0,818643	2021-05-04	United States
S_501_Y	S	501	SRR15149044	23063	A	T	1	2021-05-04	United States
S_570_D	S	570	SRR15149044	23271	C	A	0,998962	2021-05-04	United States
S_614_G	S	614	SRR15149044	23403	A	G	0,9992	2021-05-04	United States
S_681_H	S	681	SRR15149044	23604	C	A	0,999351	2021-05-04	United States
S_716_I	S	716	SRR15149044	23709	C	T	0,999354	2021-05-04	United States
S_982_A	S	982	SRR15149044	24506	T	G	1	2021-05-04	United States
S_1118_H	S	1118	SRR15149044	24914	G	C	0,999364	2021-05-04	United States
ORF3a_27_Y	ORF3a	27	SRR15149044	25471	G	T	0,996563	2021-05-04	United States
ORF8_27_*	ORF8	27	SRR15149044	27972	C	T	0,999242	2021-05-04	United States
ORF8_52_I	ORF8	52	SRR15149044	28048	G	T	1	2021-05-04	United States
ORF8_68_*	ORF8	68	SRR15149044	28095	A	T	0,996769	2021-05-04	United States
ORF8_73_C	ORF8	73	SRR15149044	28111	A	G	0,991678	2021-05-04	United States
N_3_H	N	3	SRR15149044	28280	G	C	0,962416	2021-05-04	United States
N_3_V	N	3	SRR15149044	28281	A	T	0,962162	2021-05-04	United States
N_3_E	N	3	SRR15149044	28282	T	A	0,962594	2021-05-04	United States
N_203_K	N	203	SRR15149044	28881	G	A	1	2021-05-04	United States
N_204_R	N	204	SRR15149044	28883	G	C	1	2021-05-04	United States
N_235_F	N	235	SRR15149044	28977	C	T	0,999122	2021-05-04	United States
N_271_I	N	271	SRR15149044	29085	C	T	0,998622	2021-05-04	United States
N_383_A	N	383	SRR15149044	29420	C	G	0,999549	2021-05-04	United States
ORF1ab_1001_I	ORF1ab	1001	SRR15149046	3267	C	T	0,996859	2021-04-29	United States
ORF1ab_1708_D	ORF1ab	1708	SRR15149046	5388	C	A	0,999431	2021-04-29	United States
ORF1ab_2230_T	ORF1ab	2230	SRR15149046	6954	T	C	1	2021-04-29	United States
ORF1ab_2699_V	ORF1ab	2699	SRR15149046	8360	A	G	1	2021-04-29	United States
ORF1ab_3674_NA	ORF1ab	3674	SRR15149046	11287	G	-TCTGGTTTT	0,693223	2021-04-29	United States
ORF1ab_3966_R	ORF1ab	3966	SRR15149046	12162	A	G	0,998676	2021-04-29	United States
ORF1ab_314_L	ORF1ab	314	SRR15149046	14408	C	T	0,99975	2021-04-29	United States
ORF1ab_1383_R	ORF1ab	1383	SRR15149046	17615	A	G	0,999763	2021-04-29	United States
ORF1ab_2557_R	ORF1ab	2557	SRR15149046	21137	A	G	0,998938	2021-04-29	United States
S_68_NA	S	68	SRR15149046	21764	A	-TACATG	0,895527	2021-04-29	United States
S_143_NA	S	143	SRR15149046	21990	T	-TTA	0,807218	2021-04-29	United States
S_501_Y	S	501	SRR15149046	23063	A	T	0,999688	2021-04-29	United States
S_570_D	S	570	SRR15149046	23271	C	A	0,999523	2021-04-29	United States
S_614_G	S	614	SRR15149046	23403	A	G	1	2021-04-29	United States
S_681_H	S	681	SRR15149046	23604	C	A	0,999772	2021-04-29	United States
S_716_I	S	716	SRR15149046	23709	C	T	0,999779	2021-04-29	United States
S_982_A	S	982	SRR15149046	24506	T	G	0,999177	2021-04-29	United States
S_1118_H	S	1118	SRR15149046	24914	G	C	0,999198	2021-04-29	United States
S_1191_N	S	1191	SRR15149046	25135	G	T	0,999756	2021-04-29	United States
ORF3a_134_L	ORF3a	134	SRR15149046	25793	G	T	1	2021-04-29	United States
ORF7a_80_K	ORF7a	80	SRR15149046	27632	G	A	1	2021-04-29	United States
ORF7a_84_L	ORF7a	84	SRR15149046	27644	C	T	1	2021-04-29	United States
ORF8_27_*	ORF8	27	SRR15149046	27972	C	T	0,999604	2021-04-29	United States
ORF8_52_I	ORF8	52	SRR15149046	28048	G	T	0,999517	2021-04-29	United States
ORF8_73_C	ORF8	73	SRR15149046	28111	A	G	0,999745	2021-04-29	United States
N_3_H	N	3	SRR15149046	28280	G	C	1	2021-04-29	United States
N_3_V	N	3	SRR15149046	28281	A	T	0,99924	2021-04-29	United States
N_3_E	N	3	SRR15149046	28282	T	A	1	2021-04-29	United States
N_203_K	N	203	SRR15149046	28881	G	A	1	2021-04-29	United States
N_204_R	N	204	SRR15149046	28883	G	C	1	2021-04-29	United States
N_235_F	N	235	SRR15149046	28977	C	T	1	2021-04-29	United States
ORF1ab_599_V	ORF1ab	599	SRR15149052	2061	C	T	0,999158	2021-04-29	United States
ORF1ab_1001_I	ORF1ab	1001	SRR15149052	3267	C	T	0,999442	2021-04-29	United States
ORF1ab_1708_D	ORF1ab	1708	SRR15149052	5388	C	A	0,999536	2021-04-29	United States
ORF1ab_2230_T	ORF1ab	2230	SRR15149052	6954	T	C	1	2021-04-29	United States
ORF1ab_3674_NA	ORF1ab	3674	SRR15149052	11287	G	-TCTGGTTTT	0,673009	2021-04-29	United States
ORF1ab_3966_R	ORF1ab	3966	SRR15149052	12162	A	G	0,997768	2021-04-29	United States
ORF1ab_314_L	ORF1ab	314	SRR15149052	14408	C	T	0,99861	2021-04-29	United States
ORF1ab_1383_R	ORF1ab	1383	SRR15149052	17615	A	G	0,999697	2021-04-29	United States
ORF1ab_2270_Y	ORF1ab	2270	SRR15149052	20275	G	T	1	2021-04-29	United States
S_68_NA	S	68	SRR15149052	21764	A	-TACATG	0,891675	2021-04-29	United States
S_143_NA	S	143	SRR15149052	21990	T	-TTA	0,809448	2021-04-29	United States
S_221_L	S	221	SRR15149052	22224	C	T	1	2021-04-29	United States
S_501_Y	S	501	SRR15149052	23063	A	T	0,999467	2021-04-29	United States
S_570_D	S	570	SRR15149052	23271	C	A	0,999804	2021-04-29	United States
S_614_G	S	614	SRR15149052	23403	A	G	0,999598	2021-04-29	United States
S_681_H	S	681	SRR15149052	23604	C	A	0,999354	2021-04-29	United States
S_716_I	S	716	SRR15149052	23709	C	T	0,999485	2021-04-29	United States
S_982_A	S	982	SRR15149052	24506	T	G	0,998946	2021-04-29	United States
S_1104_L	S	1104	SRR15149052	24872	G	T	0,0861929	2021-04-29	United States
S_1118_H	S	1118	SRR15149052	24914	G	C	0,999112	2021-04-29	United States
ORF8_27_*	ORF8	27	SRR15149052	27972	C	T	0,998556	2021-04-29	United States
ORF8_52_I	ORF8	52	SRR15149052	28048	G	T	1	2021-04-29	United States
ORF8_73_C	ORF8	73	SRR15149052	28111	A	G	0,999647	2021-04-29	United States
N_3_H	N	3	SRR15149052	28280	G	C	0,999462	2021-04-29	United States
N_3_V	N	3	SRR15149052	28281	A	T	0,998646	2021-04-29	United States
N_3_E	N	3	SRR15149052	28282	T	A	0,999731	2021-04-29	United States
N_203_K	N	203	SRR15149052	28881	G	A	0,999046	2021-04-29	United States
N_204_R	N	204	SRR15149052	28883	G	C	0,999049	2021-04-29	United States
N_235_F	N	235	SRR15149052	28977	C	T	0,999247	2021-04-29	United States
ORF1ab_599_V	ORF1ab	599	SRR15149053	2061	C	T	0,998634	2021-04-27	United States
ORF1ab_1001_I	ORF1ab	1001	SRR15149053	3267	C	T	0,999784	2021-04-27	United States
ORF1ab_1708_D	ORF1ab	1708	SRR15149053	5388	C	A	0,999699	2021-04-27	United States
ORF1ab_2230_T	ORF1ab	2230	SRR15149053	6954	T	C	1	2021-04-27	United States
ORF1ab_3603_NA	ORF1ab	3603	SRR15149053	11074	C	+T	0,062653	2021-04-27	United States
ORF1ab_3606_NA	ORF1ab	3606	SRR15149053	11082	T	-G	0,143251	2021-04-27	United States
ORF1ab_3606_F	ORF1ab	3606	SRR15149053	11083	G	T	0,998958	2021-04-27	United States
ORF1ab_3674_NA	ORF1ab	3674	SRR15149053	11287	G	-TCTGGTTTT	0,665146	2021-04-27	United States
ORF1ab_3966_R	ORF1ab	3966	SRR15149053	12162	A	G	1	2021-04-27	United States
ORF1ab_314_L	ORF1ab	314	SRR15149053	14408	C	T	0,999141	2021-04-27	United States
ORF1ab_1383_R	ORF1ab	1383	SRR15149053	17615	A	G	1	2021-04-27	United States
ORF1ab_2270_Y	ORF1ab	2270	SRR15149053	20275	G	T	1	2021-04-27	United States
S_68_NA	S	68	SRR15149053	21764	A	-TACATG	0,893745	2021-04-27	United States
S_143_NA	S	143	SRR15149053	21990	T	-TTA	0,809851	2021-04-27	United States
S_408_I	S	408	SRR15149053	22785	G	T	0,999246	2021-04-27	United States
S_501_Y	S	501	SRR15149053	23063	A	T	1	2021-04-27	United States
S_570_D	S	570	SRR15149053	23271	C	A	0,99959	2021-04-27	United States
S_614_G	S	614	SRR15149053	23403	A	G	0,99986	2021-04-27	United States
S_681_H	S	681	SRR15149053	23604	C	A	0,999006	2021-04-27	United States
S_716_I	S	716	SRR15149053	23709	C	T	0,99984	2021-04-27	United States
S_982_A	S	982	SRR15149053	24506	T	G	0,999394	2021-04-27	United States
S_1118_H	S	1118	SRR15149053	24914	G	C	0,999025	2021-04-27	United States
ORF8_27_*	ORF8	27	SRR15149053	27972	C	T	1	2021-04-27	United States
ORF8_52_I	ORF8	52	SRR15149053	28048	G	T	1	2021-04-27	United States
ORF8_73_C	ORF8	73	SRR15149053	28111	A	G	0,999381	2021-04-27	United States
N_3_H	N	3	SRR15149053	28280	G	C	1	2021-04-27	United States
N_3_V	N	3	SRR15149053	28281	A	T	0,999173	2021-04-27	United States
N_3_E	N	3	SRR15149053	28282	T	A	0,999382	2021-04-27	United States
N_203_K	N	203	SRR15149053	28881	G	A	0,999012	2021-04-27	United States
N_204_R	N	204	SRR15149053	28883	G	C	1	2021-04-27	United States
N_235_F	N	235	SRR15149053	28977	C	T	0,998577	2021-04-27	United States
ORF1ab_944_L	ORF1ab	944	SRR15149054	3096	C	T	1	2021-04-29	United States
ORF1ab_1001_I	ORF1ab	1001	SRR15149054	3267	C	T	0,999108	2021-04-29	United States
ORF1ab_2129_P	ORF1ab	2129	SRR15149054	6650	G	C	0,0833938	2021-04-29	United States
ORF1ab_2230_T	ORF1ab	2230	SRR15149054	6954	T	C	1	2021-04-29	United States
ORF1ab_2259_I	ORF1ab	2259	SRR15149054	7042	G	T	1	2021-04-29	United States
ORF1ab_3603_NA	ORF1ab	3603	SRR15149054	11074	C	-T	0,0650613	2021-04-29	United States
ORF1ab_3674_NA	ORF1ab	3674	SRR15149054	11287	G	-TCTGGTTTT	0,584157	2021-04-29	United States
ORF1ab_218_L	ORF1ab	218	SRR15149054	14120	C	T	0,999483	2021-04-29	United States
ORF1ab_314_L	ORF1ab	314	SRR15149054	14408	C	T	0,999744	2021-04-29	United States
ORF1ab_1424_A	ORF1ab	1424	SRR15149054	17737	A	G	0,999635	2021-04-29	United States
ORF1ab_2108_I	ORF1ab	2108	SRR15149054	19789	C	A	0,0606695	2021-04-29	United States
ORF1ab_2157_Y	ORF1ab	2157	SRR15149054	19936	G	T	0,059542	2021-04-29	United States
S_68_NA	S	68	SRR15149054	21764	A	-TACATG	0,891499	2021-04-29	United States
S_143_NA	S	143	SRR15149054	21990	T	-TTA	0,802331	2021-04-29	United States
S_501_Y	S	501	SRR15149054	23063	A	T	0,99931	2021-04-29	United States
S_570_D	S	570	SRR15149054	23271	C	A	0,998937	2021-04-29	United States
S_614_G	S	614	SRR15149054	23403	A	G	0,99878	2021-04-29	United States
S_681_H	S	681	SRR15149054	23604	C	A	0,999491	2021-04-29	United States
S_716_I	S	716	SRR15149054	23709	C	T	0,999504	2021-04-29	United States
S_822_F	S	822	SRR15149054	24026	C	T	0,844993	2021-04-29	United States
S_982_A	S	982	SRR15149054	24506	T	G	0,99883	2021-04-29	United States
S_1118_H	S	1118	SRR15149054	24914	G	C	0,999017	2021-04-29	United States
ORF3a_27_Y	ORF3a	27	SRR15149054	25471	G	T	0,998961	2021-04-29	United States
ORF8_27_*	ORF8	27	SRR15149054	27972	C	T	0,999414	2021-04-29	United States
ORF8_52_I	ORF8	52	SRR15149054	28048	G	T	1	2021-04-29	United States
ORF8_68_*	ORF8	68	SRR15149054	28095	A	T	0,996398	2021-04-29	United States
ORF8_73_C	ORF8	73	SRR15149054	28111	A	G	0,999486	2021-04-29	United States
N_3_H	N	3	SRR15149054	28280	G	C	0,999186	2021-04-29	United States
N_3_V	N	3	SRR15149054	28281	A	T	0,998908	2021-04-29	United States
N_3_E	N	3	SRR15149054	28282	T	A	0,999728	2021-04-29	United States
N_235_F	N	235	SRR15149054	28977	C	T	1	2021-04-29	United States
N_271_I	N	271	SRR15149054	29085	C	T	0,999042	2021-04-29	United States
N_383_A	N	383	SRR15149054	29420	C	G	1	2021-04-29	United States
ORF1ab_1001_I	ORF1ab	1001	SRR15149057	3267	C	T	0,999498	2021-04-29	United States
ORF1ab_1708_D	ORF1ab	1708	SRR15149057	5388	C	A	1	2021-04-29	United States
ORF1ab_2785_V	ORF1ab	2785	SRR15149057	8619	C	T	1	2021-04-29	United States
ORF1ab_3674_NA	ORF1ab	3674	SRR15149057	11287	G	-TCTGGTTTT	0,64644	2021-04-29	United States
ORF1ab_314_L	ORF1ab	314	SRR15149057	14408	C	T	0,999733	2021-04-29	United States
S_68_NA	S	68	SRR15149057	21764	A	-TACATG	0,890513	2021-04-29	United States
S_143_NA	S	143	SRR15149057	21990	T	-TTA	0,819681	2021-04-29	United States
S_501_Y	S	501	SRR15149057	23063	A	T	0,999539	2021-04-29	United States
S_570_D	S	570	SRR15149057	23271	C	A	0,989085	2021-04-29	United States
S_614_G	S	614	SRR15149057	23403	A	G	0,999581	2021-04-29	United States
S_681_H	S	681	SRR15149057	23604	C	A	0,999697	2021-04-29	United States
S_716_I	S	716	SRR15149057	23709	C	T	0,999712	2021-04-29	United States
S_982_A	S	982	SRR15149057	24506	T	G	0,999378	2021-04-29	United States
S_1118_H	S	1118	SRR15149057	24914	G	C	0,999117	2021-04-29	United States
ORF3a_100_C	ORF3a	100	SRR15149057	25690	G	T	0,990815	2021-04-29	United States
ORF8_27_*	ORF8	27	SRR15149057	27972	C	T	0,999352	2021-04-29	United States
ORF8_52_I	ORF8	52	SRR15149057	28048	G	T	0,998423	2021-04-29	United States
ORF8_73_C	ORF8	73	SRR15149057	28111	A	G	0,966862	2021-04-29	United States
N_3_H	N	3	SRR15149057	28280	G	C	0,899057	2021-04-29	United States
N_3_V	N	3	SRR15149057	28281	A	T	0,898734	2021-04-29	United States
N_3_E	N	3	SRR15149057	28282	T	A	0,90066	2021-04-29	United States
N_203_K	N	203	SRR15149057	28881	G	A	1	2021-04-29	United States
N_204_R	N	204	SRR15149057	28883	G	C	1	2021-04-29	United States
N_235_F	N	235	SRR15149057	28977	C	T	1	2021-04-29	United States
ORF1ab_599_V	ORF1ab	599	SRR15149058	2061	C	T	1	2021-04-30	United States
ORF1ab_1001_I	ORF1ab	1001	SRR15149058	3267	C	T	0,998413	2021-04-30	United States
ORF1ab_1043_E	ORF1ab	1043	SRR15149058	3393	C	A	0,998165	2021-04-30	United States
ORF1ab_1405_R	ORF1ab	1405	SRR15149058	4479	A	G	0,05359	2021-04-30	United States
ORF1ab_1708_D	ORF1ab	1708	SRR15149058	5388	C	A	0,999292	2021-04-30	United States
ORF1ab_1822_I	ORF1ab	1822	SRR15149058	5730	C	T	0,998617	2021-04-30	United States
ORF1ab_2230_T	ORF1ab	2230	SRR15149058	6954	T	C	1	2021-04-30	United States
ORF1ab_3674_NA	ORF1ab	3674	SRR15149058	11287	G	-TCTGGTTTT	0,646688	2021-04-30	United States
ORF1ab_3966_R	ORF1ab	3966	SRR15149058	12162	A	G	0,999788	2021-04-30	United States
ORF1ab_314_L	ORF1ab	314	SRR15149058	14408	C	T	0,999765	2021-04-30	United States
ORF1ab_1383_R	ORF1ab	1383	SRR15149058	17615	A	G	0,999243	2021-04-30	United States
S_30_H	S	30	SRR15149058	21650	A	C	0,0601504	2021-04-30	United States
S_68_NA	S	68	SRR15149058	21764	A	-TACATG	0,897595	2021-04-30	United States
S_143_NA	S	143	SRR15149058	21990	T	-TTA	0,808499	2021-04-30	United States
S_501_Y	S	501	SRR15149058	23063	A	T	1	2021-04-30	United States
S_570_D	S	570	SRR15149058	23271	C	A	0,999261	2021-04-30	United States
S_614_G	S	614	SRR15149058	23403	A	G	0,999811	2021-04-30	United States
S_681_H	S	681	SRR15149058	23604	C	A	0,999393	2021-04-30	United States
S_716_I	S	716	SRR15149058	23709	C	T	0,999402	2021-04-30	United States
S_808_N	S	808	SRR15149058	23984	G	A	0,0509804	2021-04-30	United States
S_982_A	S	982	SRR15149058	24506	T	G	0,999254	2021-04-30	United States
S_1118_H	S	1118	SRR15149058	24914	G	C	0,998779	2021-04-30	United States
E_68_F	E	68	SRR15149058	26447	C	T	0,0550388	2021-04-30	United States
ORF8_27_*	ORF8	27	SRR15149058	27972	C	T	0,999087	2021-04-30	United States
ORF8_52_I	ORF8	52	SRR15149058	28048	G	T	0,99942	2021-04-30	United States
ORF8_73_C	ORF8	73	SRR15149058	28111	A	G	0,999373	2021-04-30	United States
N_3_H	N	3	SRR15149058	28280	G	C	1	2021-04-30	United States
N_3_V	N	3	SRR15149058	28281	A	T	0,999282	2021-04-30	United States
N_3_E	N	3	SRR15149058	28282	T	A	0,999047	2021-04-30	United States
N_203_K	N	203	SRR15149058	28881	G	A	1	2021-04-30	United States
N_204_R	N	204	SRR15149058	28883	G	C	1	2021-04-30	United States
N_235_F	N	235	SRR15149058	28977	C	T	1	2021-04-30	United States
ORF1ab_211_T	ORF1ab	211	SRR15149060	896	G	A	0,999265	2021-05-02	United States
ORF1ab_1001_I	ORF1ab	1001	SRR15149060	3267	C	T	0,99886	2021-05-02	United States
ORF1ab_1708_D	ORF1ab	1708	SRR15149060	5388	C	A	0,999265	2021-05-02	United States
ORF1ab_3674_NA	ORF1ab	3674	SRR15149060	11287	G	-TCTGGTTTT	0,609701	2021-05-02	United States
ORF1ab_314_L	ORF1ab	314	SRR15149060	14408	C	T	0,999512	2021-05-02	United States
ORF1ab_1001_S	ORF1ab	1001	SRR15149060	16468	C	T	0,996819	2021-05-02	United States
ORF1ab_1383_R	ORF1ab	1383	SRR15149060	17615	A	G	0,999586	2021-05-02	United States
ORF1ab_1808_D	ORF1ab	1808	SRR15149060	18891	G	T	0,999421	2021-05-02	United States
S_68_NA	S	68	SRR15149060	21764	A	-TACATG	0,89283	2021-05-02	United States
S_143_NA	S	143	SRR15149060	21990	T	-TTA	0,803882	2021-05-02	United States
S_501_Y	S	501	SRR15149060	23063	A	T	1	2021-05-02	United States
S_570_D	S	570	SRR15149060	23271	C	A	0,999281	2021-05-02	United States
S_614_G	S	614	SRR15149060	23403	A	G	0,99985	2021-05-02	United States
S_681_H	S	681	SRR15149060	23604	C	A	0,999447	2021-05-02	United States
S_716_I	S	716	SRR15149060	23709	C	T	0,999096	2021-05-02	United States
S_982_A	S	982	SRR15149060	24506	T	G	0,999475	2021-05-02	United States
S_1118_H	S	1118	SRR15149060	24914	G	C	0,999677	2021-05-02	United States
ORF8_27_*	ORF8	27	SRR15149060	27972	C	T	0,999513	2021-05-02	United States
ORF8_52_I	ORF8	52	SRR15149060	28048	G	T	1	2021-05-02	United States
ORF8_73_C	ORF8	73	SRR15149060	28111	A	G	0,97883	2021-05-02	United States
N_3_H	N	3	SRR15149060	28280	G	C	0,926024	2021-05-02	United States
N_3_V	N	3	SRR15149060	28281	A	T	0,926157	2021-05-02	United States
N_3_E	N	3	SRR15149060	28282	T	A	0,926311	2021-05-02	United States
N_203_K	N	203	SRR15149060	28881	G	A	1	2021-05-02	United States
N_204_R	N	204	SRR15149060	28883	G	C	0,995074	2021-05-02	United States
N_235_F	N	235	SRR15149060	28977	C	T	1	2021-05-02	United States
ORF1ab_111_A	ORF1ab	111	SRR15149061	597	T	C	0,170037	2021-05-02	United States
ORF1ab_959_S	ORF1ab	959	SRR15149061	3140	C	T	0,999731	2021-05-02	United States
ORF1ab_1822_I	ORF1ab	1822	SRR15149061	5730	C	T	0,999105	2021-05-02	United States
ORF1ab_2345_V	ORF1ab	2345	SRR15149061	7299	C	T	0,997908	2021-05-02	United States
ORF1ab_3042_N	ORF1ab	3042	SRR15149061	9389	G	A	0,998734	2021-05-02	United States
ORF1ab_3255_I	ORF1ab	3255	SRR15149061	10029	C	T	0,995842	2021-05-02	United States
ORF1ab_3618_V	ORF1ab	3618	SRR15149061	11117	A	G	0,973366	2021-05-02	United States
ORF1ab_4175_I	ORF1ab	4175	SRR15149061	12789	C	T	0,994564	2021-05-02	United States
ORF1ab_314_L	ORF1ab	314	SRR15149061	14408	C	T	0,999803	2021-05-02	United States
ORF1ab_621_F	ORF1ab	621	SRR15149061	15328	C	T	0,99956	2021-05-02	United States
ORF1ab_1168_Y	ORF1ab	1168	SRR15149061	16969	C	T	1	2021-05-02	United States
S_478_K	S	478	SRR15149061	22995	C	A	0,999434	2021-05-02	United States
S_614_G	S	614	SRR15149061	23403	A	G	0,999066	2021-05-02	United States
S_681_H	S	681	SRR15149061	23604	C	A	0,999593	2021-05-02	United States
S_732_A	S	732	SRR15149061	23756	A	G	0,999169	2021-05-02	United States
ORF3a_69_L	ORF3a	69	SRR15149061	25598	G	T	0,99956	2021-05-02	United States
ORF6_61_H	ORF6	61	SRR15149061	27382	G	C	0,999475	2021-05-02	United States
ORF8_116_NA	ORF8	116	SRR15149061	28239	G	+T	0,0509941	2021-05-02	United States
ORF8_117_F	ORF8	117	SRR15149061	28242	G	T	0,999513	2021-05-02	United States
N_203_K	N	203	SRR15149061	28881	G	A	0,99734	2021-05-02	United States
N_204_R	N	204	SRR15149061	28883	G	C	1	2021-05-02	United States
ORF1ab_265_I	ORF1ab	265	SRR15149062	1059	C	T	1	2021-04-30	United States
ORF1ab_944_L	ORF1ab	944	SRR15149062	3096	C	T	1	2021-04-30	United States
ORF1ab_1592_L	ORF1ab	1592	SRR15149062	5040	A	T	1	2021-04-30	United States
ORF1ab_3158_T	ORF1ab	3158	SRR15149062	9738	G	C	0,979832	2021-04-30	United States
ORF1ab_314_L	ORF1ab	314	SRR15149062	14408	C	T	0,99969	2021-04-30	United States
ORF1ab_976_L	ORF1ab	976	SRR15149062	16394	C	T	1	2021-04-30	United States
ORF1ab_1183_Y	ORF1ab	1183	SRR15149062	17014	G	T	1	2021-04-30	United States
S_13_I	S	13	SRR15149062	21600	G	T	1	2021-04-30	United States
S_30_H	S	30	SRR15149062	21650	A	C	0,191358	2021-04-30	United States
S_452_R	S	452	SRR15149062	22917	T	G	1	2021-04-30	United States
S_614_G	S	614	SRR15149062	23403	A	G	0,999873	2021-04-30	United States
S_1063_F	S	1063	SRR15149062	24751	G	T	0,999201	2021-04-30	United States
ORF3a_57_H	ORF3a	57	SRR15149062	25563	G	T	1	2021-04-30	United States
ORF8_65_V	ORF8	65	SRR15149062	28087	C	T	0,997941	2021-04-30	United States
N_152_S	N	152	SRR15149062	28727	G	T	0,998772	2021-04-30	United States
N_205_I	N	205	SRR15149062	28887	C	T	1	2021-04-30	United States
ORF1ab_1196_V	ORF1ab	1196	SRR15149064	3852	A	T	0,999497	2021-05-03	United States
ORF1ab_2511_N	ORF1ab	2511	SRR15149064	7798	G	T	0,999426	2021-05-03	United States
ORF1ab_2936_I	ORF1ab	2936	SRR15149064	9072	C	T	0,999197	2021-05-03	United States
ORF1ab_3209_V	ORF1ab	3209	SRR15149064	9891	C	T	0,999682	2021-05-03	United States
ORF1ab_3284_I	ORF1ab	3284	SRR15149064	10116	C	T	0,999654	2021-05-03	United States
ORF1ab_3306_V	ORF1ab	3306	SRR15149064	10181	A	G	0,116715	2021-05-03	United States
ORF1ab_3674_NA	ORF1ab	3674	SRR15149064	11287	G	-TCTGGTTTT	0,714286	2021-05-03	United States
ORF1ab_314_L	ORF1ab	314	SRR15149064	14408	C	T	0,999621	2021-05-03	United States
ORF1ab_2371_M	ORF1ab	2371	SRR15149064	20578	G	A	0,99952	2021-05-03	United States
S_95_I	S	95	SRR15149064	21846	C	T	0,999602	2021-05-03	United States
S_143_NA	S	143	SRR15149064	21990	T	-TTA	0,808483	2021-05-03	United States
S_181_V	S	181	SRR15149064	22104	G	T	0,0662134	2021-05-03	United States
S_484_K	S	484	SRR15149064	23012	G	A	1	2021-05-03	United States
S_613_H	S	613	SRR15149064	23401	G	C	0,998751	2021-05-03	United States
S_614_G	S	614	SRR15149064	23403	A	G	0,999287	2021-05-03	United States
S_681_H	S	681	SRR15149064	23604	C	A	0,999122	2021-05-03	United States
S_796_H	S	796	SRR15149064	23948	G	C	0,998791	2021-05-03	United States
M_82_T	M	82	SRR15149064	26767	T	C	0,999608	2021-05-03	United States
ORF7b_44_NA	ORF7b	44	SRR15149064	27886	A	-AACGAACATGAAATT	0,723973	2021-05-03	United States
ORF8_106_*	ORF8	106	SRR15149064	28209	G	T	0,999559	2021-05-03	United States
N_144_N	N	144	SRR15149064	28703	G	A	0,999283	2021-05-03	United States
N_203_K	N	203	SRR15149064	28881	G	A	0,997592	2021-05-03	United States
N_204_R	N	204	SRR15149064	28883	G	C	1	2021-05-03	United States
N_208_NA	N	208	SRR15149064	28895	G	-CTA	0,952891	2021-05-03	United States
ORF1ab_479_A	ORF1ab	479	SRR15149065	1700	T	G	0,999394	2021-05-04	United States
ORF1ab_1001_I	ORF1ab	1001	SRR15149065	3267	C	T	1	2021-05-04	United States
ORF1ab_1579_I	ORF1ab	1579	SRR15149065	5000	C	A	0,989803	2021-05-04	United States
ORF1ab_1708_D	ORF1ab	1708	SRR15149065	5388	C	A	1	2021-05-04	United States
ORF1ab_2002_M	ORF1ab	2002	SRR15149065	6270	C	T	0,214866	2021-05-04	United States
ORF1ab_2230_T	ORF1ab	2230	SRR15149065	6954	T	C	0,999518	2021-05-04	United States
ORF1ab_2780_L	ORF1ab	2780	SRR15149065	8603	T	C	0,999593	2021-05-04	United States
ORF1ab_3674_NA	ORF1ab	3674	SRR15149065	11287	G	-TCTGGTTTT	0,699346	2021-05-04	United States
ORF1ab_314_L	ORF1ab	314	SRR15149065	14408	C	T	0,999638	2021-05-04	United States
ORF1ab_1383_R	ORF1ab	1383	SRR15149065	17615	A	G	0,999456	2021-05-04	United States
ORF1ab_1695_G	ORF1ab	1695	SRR15149065	18550	A	G	0,997863	2021-05-04	United States
S_68_NA	S	68	SRR15149065	21764	A	-TACATG	0,903627	2021-05-04	United States
S_143_NA	S	143	SRR15149065	21990	T	-TTA	0,80343	2021-05-04	United States
S_501_Y	S	501	SRR15149065	23063	A	T	0,999708	2021-05-04	United States
S_570_D	S	570	SRR15149065	23271	C	A	0,999005	2021-05-04	United States
S_614_G	S	614	SRR15149065	23403	A	G	0,999661	2021-05-04	United States
S_681_H	S	681	SRR15149065	23604	C	A	0,999663	2021-05-04	United States
S_716_I	S	716	SRR15149065	23709	C	T	0,999841	2021-05-04	United States
S_982_A	S	982	SRR15149065	24506	T	G	0,998424	2021-05-04	United States
S_1118_H	S	1118	SRR15149065	24914	G	C	0,999427	2021-05-04	United States
ORF3a_15_F	ORF3a	15	SRR15149065	25437	G	T	0,998996	2021-05-04	United States
M_89_S	M	89	SRR15149065	26787	G	A	0,99942	2021-05-04	United States
ORF8_27_*	ORF8	27	SRR15149065	27972	C	T	0,999468	2021-05-04	United States
ORF8_52_I	ORF8	52	SRR15149065	28048	G	T	1	2021-05-04	United States
ORF8_73_C	ORF8	73	SRR15149065	28111	A	G	0,999306	2021-05-04	United States
N_3_H	N	3	SRR15149065	28280	G	C	0,99973	2021-05-04	United States
N_3_V	N	3	SRR15149065	28281	A	T	1	2021-05-04	United States
N_3_E	N	3	SRR15149065	28282	T	A	0,998919	2021-05-04	United States
N_203_K	N	203	SRR15149065	28881	G	A	1	2021-05-04	United States
N_204_R	N	204	SRR15149065	28883	G	C	1	2021-05-04	United States
N_235_F	N	235	SRR15149065	28977	C	T	0,999208	2021-05-04	United States
N_398_V	N	398	SRR15149065	29466	C	T	0,999387	2021-05-04	United States
ORF1ab_7_S	ORF1ab	7	SRR15149066	284	G	A	0,984766	2021-04-29	United States
ORF1ab_460_S	ORF1ab	460	SRR15149066	1644	A	G	0,999716	2021-04-29	United States
ORF1ab_913_D	ORF1ab	913	SRR15149066	3004	G	T	0,998542	2021-04-29	United States
ORF1ab_1001_I	ORF1ab	1001	SRR15149066	3267	C	T	0,931955	2021-04-29	United States
ORF1ab_1113_Y	ORF1ab	1113	SRR15149066	3602	C	T	1	2021-04-29	United States
ORF1ab_1525_V	ORF1ab	1525	SRR15149066	4838	A	G	1	2021-04-29	United States
ORF1ab_1708_D	ORF1ab	1708	SRR15149066	5388	C	A	1	2021-04-29	United States
ORF1ab_2259_I	ORF1ab	2259	SRR15149066	7042	G	T	1	2021-04-29	United States
ORF1ab_3603_NA	ORF1ab	3603	SRR15149066	11074	C	-T	0,0701665	2021-04-29	United States
ORF1ab_3604_L	ORF1ab	3604	SRR15149066	11075	T	C	0,0531401	2021-04-29	United States
ORF1ab_3674_NA	ORF1ab	3674	SRR15149066	11287	G	-TCTGGTTTT	0,623787	2021-04-29	United States
ORF1ab_218_L	ORF1ab	218	SRR15149066	14120	C	T	1	2021-04-29	United States
ORF1ab_314_L	ORF1ab	314	SRR15149066	14408	C	T	0,999732	2021-04-29	United States
S_68_NA	S	68	SRR15149066	21764	A	-TACATG	0,896615	2021-04-29	United States
S_143_NA	S	143	SRR15149066	21990	T	-TTA	0,806253	2021-04-29	United States
S_501_Y	S	501	SRR15149066	23063	A	T	0,999707	2021-04-29	United States
S_570_D	S	570	SRR15149066	23271	C	A	0,999545	2021-04-29	United States
S_614_G	S	614	SRR15149066	23403	A	G	0,999033	2021-04-29	United States
S_681_H	S	681	SRR15149066	23604	C	A	1	2021-04-29	United States
S_716_I	S	716	SRR15149066	23709	C	T	1	2021-04-29	United States
S_982_A	S	982	SRR15149066	24506	T	G	0,99949	2021-04-29	United States
S_1118_H	S	1118	SRR15149066	24914	G	C	0,998753	2021-04-29	United States
ORF8_27_*	ORF8	27	SRR15149066	27972	C	T	1	2021-04-29	United States
ORF8_52_I	ORF8	52	SRR15149066	28048	G	T	1	2021-04-29	United States
ORF8_68_*	ORF8	68	SRR15149066	28095	A	T	0,996262	2021-04-29	United States
ORF8_73_C	ORF8	73	SRR15149066	28111	A	G	1	2021-04-29	United States
N_3_H	N	3	SRR15149066	28280	G	C	0,999673	2021-04-29	United States
N_3_V	N	3	SRR15149066	28281	A	T	0,999341	2021-04-29	United States
N_3_E	N	3	SRR15149066	28282	T	A	1	2021-04-29	United States
N_189_C	N	189	SRR15149066	28838	C	T	1	2021-04-29	United States
N_235_F	N	235	SRR15149066	28977	C	T	1	2021-04-29	United States
ORF1ab_680_N	ORF1ab	680	SRR15149068	2305	G	T	0,14328	2021-04-30	United States
ORF1ab_1306_S	ORF1ab	1306	SRR15149068	4181	G	T	0,99948	2021-04-30	United States
ORF1ab_2046_L	ORF1ab	2046	SRR15149068	6402	C	T	0,998559	2021-04-30	United States
ORF1ab_2287_S	ORF1ab	2287	SRR15149068	7124	C	T	0,998593	2021-04-30	United States
ORF1ab_2930_L	ORF1ab	2930	SRR15149068	9053	G	T	0,997557	2021-04-30	United States
ORF1ab_3255_I	ORF1ab	3255	SRR15149068	10029	C	T	0,998319	2021-04-30	United States
ORF1ab_3603_NA	ORF1ab	3603	SRR15149068	11074	C	+T	0,0650848	2021-04-30	United States
ORF1ab_3606_NA	ORF1ab	3606	SRR15149068	11082	T	-G	0,138762	2021-04-30	United States
ORF1ab_3606_F	ORF1ab	3606	SRR15149068	11083	G	T	0,998327	2021-04-30	United States
ORF1ab_3646_A	ORF1ab	3646	SRR15149068	11201	A	G	0,999239	2021-04-30	United States
ORF1ab_314_L	ORF1ab	314	SRR15149068	14408	C	T	0,999149	2021-04-30	United States
ORF1ab_662_S	ORF1ab	662	SRR15149068	15451	G	A	0,99886	2021-04-30	United States
ORF1ab_1000_L	ORF1ab	1000	SRR15149068	16466	C	T	0,999727	2021-04-30	United States
ORF1ab_1918_V	ORF1ab	1918	SRR15149068	19220	C	T	0,999521	2021-04-30	United States
S_19_R	S	19	SRR15149068	21618	C	G	1	2021-04-30	United States
S_156_NA	S	156	SRR15149068	22028	G	-AGTTCA	1	2021-04-30	United States
S_452_R	S	452	SRR15149068	22917	T	G	0,998239	2021-04-30	United States
S_478_K	S	478	SRR15149068	22995	C	A	0,99883	2021-04-30	United States
S_614_G	S	614	SRR15149068	23403	A	G	0,999151	2021-04-30	United States
S_681_R	S	681	SRR15149068	23604	C	G	0,999717	2021-04-30	United States
S_950_N	S	950	SRR15149068	24410	G	A	0,995784	2021-04-30	United States
ORF3a_26_L	ORF3a	26	SRR15149068	25469	C	T	0,998584	2021-04-30	United States
M_82_T	M	82	SRR15149068	26767	T	C	0,999139	2021-04-30	United States
ORF7a_82_A	ORF7a	82	SRR15149068	27638	T	C	1	2021-04-30	United States
ORF7a_120_I	ORF7a	120	SRR15149068	27752	C	T	1	2021-04-30	United States
ORF7b_40_I	ORF7b	40	SRR15149068	27874	C	T	0,997589	2021-04-30	United States
ORF8_118_NA	ORF8	118	SRR15149068	28247	A	-GATTTC	0,892551	2021-04-30	United States
ORF8_120_L	ORF8	120	SRR15149068	28253	C	A	0,991903	2021-04-30	United States
N_63_G	N	63	SRR15149068	28461	A	G	0,998089	2021-04-30	United States
N_203_M	N	203	SRR15149068	28881	G	T	1	2021-04-30	United States
N_215_C	N	215	SRR15149068	28916	G	T	0,997765	2021-04-30	United States
N_377_Y	N	377	SRR15149068	29402	G	T	0,998721	2021-04-30	United States
ORF1ab_140_NA	ORF1ab	140	SRR15149071	685	A	-AAGTCATTT	0,845747	2021-04-27	United States
ORF1ab_211_T	ORF1ab	211	SRR15149071	896	G	A	0,99909	2021-04-27	United States
ORF1ab_308_P	ORF1ab	308	SRR15149071	1187	T	C	0,0905104	2021-04-27	United States
ORF1ab_521_*	ORF1ab	521	SRR15149071	1828	G	A	0,0685805	2021-04-27	United States
ORF1ab_1001_I	ORF1ab	1001	SRR15149071	3267	C	T	0,999121	2021-04-27	United States
ORF1ab_1708_D	ORF1ab	1708	SRR15149071	5388	C	A	0,999667	2021-04-27	United States
ORF1ab_2230_T	ORF1ab	2230	SRR15149071	6954	T	C	1	2021-04-27	United States
ORF1ab_3061_NA	ORF1ab	3061	SRR15149071	9448	C	+G	0,179245	2021-04-27	United States
ORF1ab_3674_NA	ORF1ab	3674	SRR15149071	11287	G	-TCTGGTTTT	0,62728	2021-04-27	United States
ORF1ab_4117_E	ORF1ab	4117	SRR15149071	12616	C	A	0,0827633	2021-04-27	United States
ORF1ab_314_L	ORF1ab	314	SRR15149071	14408	C	T	0,999371	2021-04-27	United States
ORF1ab_1001_S	ORF1ab	1001	SRR15149071	16468	C	T	0,995825	2021-04-27	United States
ORF1ab_1383_R	ORF1ab	1383	SRR15149071	17615	A	G	1	2021-04-27	United States
ORF1ab_1430_K	ORF1ab	1430	SRR15149071	17756	G	A	0,119505	2021-04-27	United States
ORF1ab_1808_D	ORF1ab	1808	SRR15149071	18891	G	T	0,99983	2021-04-27	United States
S_30_H	S	30	SRR15149071	21650	A	C	0,0780488	2021-04-27	United States
S_68_NA	S	68	SRR15149071	21764	A	-TACATG	0,88807	2021-04-27	United States
S_143_NA	S	143	SRR15149071	21990	T	-TTA	0,799194	2021-04-27	United States
S_501_Y	S	501	SRR15149071	23063	A	T	1	2021-04-27	United States
S_570_D	S	570	SRR15149071	23271	C	A	0,999506	2021-04-27	United States
S_614_G	S	614	SRR15149071	23403	A	G	0,999603	2021-04-27	United States
S_681_H	S	681	SRR15149071	23604	C	A	0,999634	2021-04-27	United States
S_716_I	S	716	SRR15149071	23709	C	T	0,999466	2021-04-27	United States
S_982_A	S	982	SRR15149071	24506	T	G	1	2021-04-27	United States
S_1118_H	S	1118	SRR15149071	24914	G	C	0,999881	2021-04-27	United States
ORF8_27_*	ORF8	27	SRR15149071	27972	C	T	0,999166	2021-04-27	United States
ORF8_52_I	ORF8	52	SRR15149071	28048	G	T	0,999649	2021-04-27	United States
ORF8_73_C	ORF8	73	SRR15149071	28111	A	G	0,999166	2021-04-27	United States
N_3_H	N	3	SRR15149071	28280	G	C	1	2021-04-27	United States
N_3_V	N	3	SRR15149071	28281	A	T	0,999494	2021-04-27	United States
N_3_E	N	3	SRR15149071	28282	T	A	0,999495	2021-04-27	United States
N_203_K	N	203	SRR15149071	28881	G	A	1	2021-04-27	United States
N_204_R	N	204	SRR15149071	28883	G	C	1	2021-04-27	United States
N_235_F	N	235	SRR15149071	28977	C	T	1	2021-04-27	United States
ORF1ab_1001_I	ORF1ab	1001	SRR15149072	3267	C	T	0,999272	2021-04-28	United States
ORF1ab_1708_D	ORF1ab	1708	SRR15149072	5388	C	A	0,99932	2021-04-28	United States
ORF1ab_2230_T	ORF1ab	2230	SRR15149072	6954	T	C	0,996032	2021-04-28	United States
ORF1ab_2699_V	ORF1ab	2699	SRR15149072	8360	A	G	1	2021-04-28	United States
ORF1ab_3509_Y	ORF1ab	3509	SRR15149072	10790	C	T	0,998295	2021-04-28	United States
ORF1ab_3674_NA	ORF1ab	3674	SRR15149072	11287	G	-TCTGGTTTT	0,6958	2021-04-28	United States
ORF1ab_3966_R	ORF1ab	3966	SRR15149072	12162	A	G	0,998471	2021-04-28	United States
ORF1ab_314_L	ORF1ab	314	SRR15149072	14408	C	T	0,99875	2021-04-28	United States
ORF1ab_592_I	ORF1ab	592	SRR15149072	15243	G	T	1	2021-04-28	United States
ORF1ab_1213_Y	ORF1ab	1213	SRR15149072	17104	C	T	0,999143	2021-04-28	United States
ORF1ab_1383_R	ORF1ab	1383	SRR15149072	17615	A	G	1	2021-04-28	United States
ORF1ab_2326_L	ORF1ab	2326	SRR15149072	20443	G	C	0,0702341	2021-04-28	United States
ORF1ab_2557_R	ORF1ab	2557	SRR15149072	21137	A	G	1	2021-04-28	United States
S_68_NA	S	68	SRR15149072	21764	A	-TACATG	0,907401	2021-04-28	United States
S_143_NA	S	143	SRR15149072	21990	T	-TTA	0,803288	2021-04-28	United States
S_501_Y	S	501	SRR15149072	23063	A	T	1	2021-04-28	United States
S_570_D	S	570	SRR15149072	23271	C	A	0,999484	2021-04-28	United States
S_614_G	S	614	SRR15149072	23403	A	G	0,998928	2021-04-28	United States
S_681_H	S	681	SRR15149072	23604	C	A	1	2021-04-28	United States
S_716_I	S	716	SRR15149072	23709	C	T	1	2021-04-28	United States
S_982_A	S	982	SRR15149072	24506	T	G	0,999551	2021-04-28	United States
S_1118_H	S	1118	SRR15149072	24914	G	C	0,999055	2021-04-28	United States
S_1191_N	S	1191	SRR15149072	25135	G	T	1	2021-04-28	United States
ORF3a_134_L	ORF3a	134	SRR15149072	25793	G	T	1	2021-04-28	United States
ORF7a_80_K	ORF7a	80	SRR15149072	27632	G	A	1	2021-04-28	United States
ORF7a_84_L	ORF7a	84	SRR15149072	27644	C	T	1	2021-04-28	United States
ORF8_27_*	ORF8	27	SRR15149072	27972	C	T	0,999445	2021-04-28	United States
ORF8_52_I	ORF8	52	SRR15149072	28048	G	T	1	2021-04-28	United States
ORF8_73_C	ORF8	73	SRR15149072	28111	A	G	0,999701	2021-04-28	United States
N_3_H	N	3	SRR15149072	28280	G	C	0,998796	2021-04-28	United States
N_3_V	N	3	SRR15149072	28281	A	T	0,999595	2021-04-28	United States
N_3_E	N	3	SRR15149072	28282	T	A	0,999597	2021-04-28	United States
N_203_K	N	203	SRR15149072	28881	G	A	1	2021-04-28	United States
N_204_R	N	204	SRR15149072	28883	G	C	1	2021-04-28	United States
N_235_F	N	235	SRR15149072	28977	C	T	0,998941	2021-04-28	United States
ORF1ab_265_I	ORF1ab	265	SRR15149073	1059	C	T	0,998905	2021-04-30	United States
ORF1ab_289_D	ORF1ab	289	SRR15149073	1132	A	T	1	2021-04-30	United States
ORF1ab_519_S	ORF1ab	519	SRR15149073	1820	G	A	1	2021-04-30	United States
ORF1ab_868_L	ORF1ab	868	SRR15149073	2867	G	T	0,999372	2021-04-30	United States
ORF1ab_1946_S	ORF1ab	1946	SRR15149073	6101	G	A	1	2021-04-30	United States
ORF1ab_2190_M	ORF1ab	2190	SRR15149073	6835	T	G	0,0550725	2021-04-30	United States
ORF1ab_2434_V	ORF1ab	2434	SRR15149073	7565	T	G	0,0675593	2021-04-30	United States
ORF1ab_3674_NA	ORF1ab	3674	SRR15149073	11287	G	-TCTGGTTTT	0,646904	2021-04-30	United States
ORF1ab_248_A	ORF1ab	248	SRR15149073	14210	T	C	0,99888	2021-04-30	United States
ORF1ab_314_L	ORF1ab	314	SRR15149073	14408	C	T	0,999225	2021-04-30	United States
ORF1ab_1011_H	ORF1ab	1011	SRR15149073	16500	A	C	1	2021-04-30	United States
S_95_I	S	95	SRR15149073	21846	C	T	1	2021-04-30	United States
S_253_G	S	253	SRR15149073	22320	A	G	1	2021-04-30	United States
S_477_N	S	477	SRR15149073	22992	G	A	0,998954	2021-04-30	United States
S_614_G	S	614	SRR15149073	23403	A	G	0,99911	2021-04-30	United States
S_957_R	S	957	SRR15149073	24432	A	G	0,982869	2021-04-30	United States
ORF3a_42_L	ORF3a	42	SRR15149073	25517	C	T	0,998869	2021-04-30	United States
ORF3a_57_H	ORF3a	57	SRR15149073	25563	G	T	1	2021-04-30	United States
ORF8_11_I	ORF8	11	SRR15149073	27925	C	T	0,998941	2021-04-30	United States
N_13_L	N	13	SRR15149073	28311	C	T	0,999802	2021-04-30	United States
N_202_R	N	202	SRR15149073	28879	T	G	1	2021-04-30	United States
ORF1ab_1001_I	ORF1ab	1001	SRR15149074	3267	C	T	0,999161	2021-04-30	United States
ORF1ab_1708_D	ORF1ab	1708	SRR15149074	5388	C	A	0,998689	2021-04-30	United States
ORF1ab_2230_T	ORF1ab	2230	SRR15149074	6954	T	C	0,997942	2021-04-30	United States
ORF1ab_2836_I	ORF1ab	2836	SRR15149074	8772	C	T	0,998977	2021-04-30	United States
ORF1ab_2875_H	ORF1ab	2875	SRR15149074	8889	G	A	0,999102	2021-04-30	United States
ORF1ab_3674_NA	ORF1ab	3674	SRR15149074	11287	G	-TCTGGTTTT	0,713338	2021-04-30	United States
ORF1ab_314_L	ORF1ab	314	SRR15149074	14408	C	T	1	2021-04-30	United States
S_68_NA	S	68	SRR15149074	21764	A	-TACATG	0,889136	2021-04-30	United States
S_143_NA	S	143	SRR15149074	21990	T	-TTA	0,82189	2021-04-30	United States
S_231_V	S	231	SRR15149074	22253	A	G	1	2021-04-30	United States
S_501_Y	S	501	SRR15149074	23063	A	T	1	2021-04-30	United States
S_570_D	S	570	SRR15149074	23271	C	A	0,999555	2021-04-30	United States
S_614_G	S	614	SRR15149074	23403	A	G	0,999772	2021-04-30	United States
S_681_H	S	681	SRR15149074	23604	C	A	0,999602	2021-04-30	United States
S_716_I	S	716	SRR15149074	23709	C	T	0,999403	2021-04-30	United States
S_982_A	S	982	SRR15149074	24506	T	G	1	2021-04-30	United States
S_1118_H	S	1118	SRR15149074	24914	G	C	0,999465	2021-04-30	United States
ORF3a_131_C	ORF3a	131	SRR15149074	25785	G	T	0,999429	2021-04-30	United States
N_3_H	N	3	SRR15149074	28280	G	C	0,998828	2021-04-30	United States
N_3_V	N	3	SRR15149074	28281	A	T	0,999409	2021-04-30	United States
N_3_E	N	3	SRR15149074	28282	T	A	0,998244	2021-04-30	United States
N_203_K	N	203	SRR15149074	28881	G	A	0,998235	2021-04-30	United States
N_204_R	N	204	SRR15149074	28883	G	C	1	2021-04-30	United States
N_235_F	N	235	SRR15149074	28977	C	T	0,99932	2021-04-30	United States
ORF1ab_815_P	ORF1ab	815	SRR15149076	2709	T	C	0,09	2021-05-02	United States
ORF1ab_1001_I	ORF1ab	1001	SRR15149076	3267	C	T	1	2021-05-02	United States
ORF1ab_1708_D	ORF1ab	1708	SRR15149076	5388	C	A	1	2021-05-02	United States
ORF1ab_2230_T	ORF1ab	2230	SRR15149076	6954	T	C	1	2021-05-02	United States
ORF1ab_2626_V	ORF1ab	2626	SRR15149076	8141	T	G	0,0923176	2021-05-02	United States
ORF1ab_2921_NA	ORF1ab	2921	SRR15149076	9026	A	+T	0,0521542	2021-05-02	United States
ORF1ab_3530_L	ORF1ab	3530	SRR15149076	10854	C	T	0,0949972	2021-05-02	United States
ORF1ab_3674_NA	ORF1ab	3674	SRR15149076	11287	G	-TCTGGTTTT	0,593082	2021-05-02	United States
ORF1ab_3966_R	ORF1ab	3966	SRR15149076	12162	A	G	0,999446	2021-05-02	United States
ORF1ab_314_L	ORF1ab	314	SRR15149076	14408	C	T	0,998552	2021-05-02	United States
ORF1ab_1383_R	ORF1ab	1383	SRR15149076	17615	A	G	1	2021-05-02	United States
S_30_H	S	30	SRR15149076	21650	A	C	0,0769231	2021-05-02	United States
S_68_NA	S	68	SRR15149076	21764	A	-TACATG	0,899579	2021-05-02	United States
S_143_NA	S	143	SRR15149076	21990	T	-TTA	0,798574	2021-05-02	United States
S_500_I	S	500	SRR15149076	23061	C	T	0,0534846	2021-05-02	United States
S_501_Y	S	501	SRR15149076	23063	A	T	1	2021-05-02	United States
S_570_D	S	570	SRR15149076	23271	C	A	1	2021-05-02	United States
S_614_G	S	614	SRR15149076	23403	A	G	0,999525	2021-05-02	United States
S_681_H	S	681	SRR15149076	23604	C	A	0,999499	2021-05-02	United States
S_716_I	S	716	SRR15149076	23709	C	T	0,99906	2021-05-02	United States
S_982_A	S	982	SRR15149076	24506	T	G	1	2021-05-02	United States
S_1099_D	S	1099	SRR15149076	24858	G	A	0,0519135	2021-05-02	United States
S_1118_H	S	1118	SRR15149076	24914	G	C	0,999174	2021-05-02	United States
ORF8_27_*	ORF8	27	SRR15149076	27972	C	T	0,999128	2021-05-02	United States
ORF8_52_I	ORF8	52	SRR15149076	28048	G	T	1	2021-05-02	United States
ORF8_73_C	ORF8	73	SRR15149076	28111	A	G	0,999681	2021-05-02	United States
N_3_H	N	3	SRR15149076	28280	G	C	0,999012	2021-05-02	United States
N_3_V	N	3	SRR15149076	28281	A	T	0,999668	2021-05-02	United States
N_3_E	N	3	SRR15149076	28282	T	A	1	2021-05-02	United States
N_235_F	N	235	SRR15149076	28977	C	T	1	2021-05-02	United States
ORF1ab_482_V	ORF1ab	482	SRR15149077	1710	C	T	0,861093	2021-04-30	United States
ORF1ab_599_V	ORF1ab	599	SRR15149077	2061	C	T	0,995238	2021-04-30	United States
ORF1ab_1001_I	ORF1ab	1001	SRR15149077	3267	C	T	0,968459	2021-04-30	United States
ORF1ab_1708_D	ORF1ab	1708	SRR15149077	5388	C	A	0,999422	2021-04-30	United States
ORF1ab_3604_L	ORF1ab	3604	SRR15149077	11075	T	C	0,0568535	2021-04-30	United States
ORF1ab_3674_NA	ORF1ab	3674	SRR15149077	11287	G	-TCTGGTTTT	0,602146	2021-04-30	United States
ORF1ab_3966_R	ORF1ab	3966	SRR15149077	12162	A	G	0,999586	2021-04-30	United States
ORF1ab_314_L	ORF1ab	314	SRR15149077	14408	C	T	0,999734	2021-04-30	United States
ORF1ab_1383_R	ORF1ab	1383	SRR15149077	17615	A	G	0,998969	2021-04-30	United States
S_68_NA	S	68	SRR15149077	21764	A	-TACATG	0,883879	2021-04-30	United States
S_143_NA	S	143	SRR15149077	21990	T	-TTA	0,833903	2021-04-30	United States
S_501_Y	S	501	SRR15149077	23063	A	T	1	2021-04-30	United States
S_570_D	S	570	SRR15149077	23271	C	A	0,999814	2021-04-30	United States
S_614_G	S	614	SRR15149077	23403	A	G	0,999814	2021-04-30	United States
S_681_H	S	681	SRR15149077	23604	C	A	1	2021-04-30	United States
S_716_I	S	716	SRR15149077	23709	C	T	1	2021-04-30	United States
S_982_A	S	982	SRR15149077	24506	T	G	0,961408	2021-04-30	United States
S_1118_H	S	1118	SRR15149077	24914	G	C	0,999257	2021-04-30	United States
ORF3a_38_L	ORF3a	38	SRR15149077	25505	A	T	0,999486	2021-04-30	United States
ORF8_27_*	ORF8	27	SRR15149077	27972	C	T	1	2021-04-30	United States
ORF8_52_I	ORF8	52	SRR15149077	28048	G	T	1	2021-04-30	United States
ORF8_73_C	ORF8	73	SRR15149077	28111	A	G	0,983513	2021-04-30	United States
N_3_H	N	3	SRR15149077	28280	G	C	0,967428	2021-04-30	United States
N_3_V	N	3	SRR15149077	28281	A	T	0,967033	2021-04-30	United States
N_3_E	N	3	SRR15149077	28282	T	A	0,966659	2021-04-30	United States
N_203_K	N	203	SRR15149077	28881	G	A	1	2021-04-30	United States
N_204_R	N	204	SRR15149077	28883	G	C	1	2021-04-30	United States
N_235_F	N	235	SRR15149077	28977	C	T	1	2021-04-30	United States
ORF1ab_1001_I	ORF1ab	1001	SRR15149079	3267	C	T	0,998294	2021-04-27	United States
ORF1ab_1386_C	ORF1ab	1386	SRR15149079	4421	C	T	0,0510827	2021-04-27	United States
ORF1ab_1708_D	ORF1ab	1708	SRR15149079	5388	C	A	0,999537	2021-04-27	United States
ORF1ab_2785_V	ORF1ab	2785	SRR15149079	8619	C	T	1	2021-04-27	United States
ORF1ab_3611_NA	ORF1ab	3611	SRR15149079	11096	T	-TTTTACC	0,107495	2021-04-27	United States
ORF1ab_3674_NA	ORF1ab	3674	SRR15149079	11287	G	-TCTGGTTTT	0,605903	2021-04-27	United States
ORF1ab_314_L	ORF1ab	314	SRR15149079	14408	C	T	0,999607	2021-04-27	United States
ORF1ab_358_NA	ORF1ab	358	SRR15149079	14540	G	+T	0,0719371	2021-04-27	United States
S_30_H	S	30	SRR15149079	21650	A	C	0,0662983	2021-04-27	United States
S_68_NA	S	68	SRR15149079	21764	A	-TACATG	0,899473	2021-04-27	United States
S_140_S	S	140	SRR15149079	21981	T	C	0,0529577	2021-04-27	United States
S_143_NA	S	143	SRR15149079	21990	T	-TTA	0,812085	2021-04-27	United States
S_501_Y	S	501	SRR15149079	23063	A	T	1	2021-04-27	United States
S_570_D	S	570	SRR15149079	23271	C	A	0,999734	2021-04-27	United States
S_614_G	S	614	SRR15149079	23403	A	G	0,999862	2021-04-27	United States
S_681_H	S	681	SRR15149079	23604	C	A	0,999651	2021-04-27	United States
S_716_I	S	716	SRR15149079	23709	C	T	0,99965	2021-04-27	United States
S_982_A	S	982	SRR15149079	24506	T	G	1	2021-04-27	United States
S_1118_H	S	1118	SRR15149079	24914	G	C	1	2021-04-27	United States
ORF3a_100_C	ORF3a	100	SRR15149079	25690	G	T	0,99912	2021-04-27	United States
ORF8_27_*	ORF8	27	SRR15149079	27972	C	T	1	2021-04-27	United States
ORF8_52_I	ORF8	52	SRR15149079	28048	G	T	1	2021-04-27	United States
ORF8_73_C	ORF8	73	SRR15149079	28111	A	G	0,999809	2021-04-27	United States
N_3_H	N	3	SRR15149079	28280	G	C	0,999327	2021-04-27	United States
N_3_V	N	3	SRR15149079	28281	A	T	0,999493	2021-04-27	United States
N_3_E	N	3	SRR15149079	28282	T	A	0,999663	2021-04-27	United States
N_203_K	N	203	SRR15149079	28881	G	A	1	2021-04-27	United States
N_204_R	N	204	SRR15149079	28883	G	C	1	2021-04-27	United States
N_235_F	N	235	SRR15149079	28977	C	T	1	2021-04-27	United States
ORF1ab_944_L	ORF1ab	944	SRR15149080	3096	C	T	0,99873	2021-05-03	United States
ORF1ab_1001_I	ORF1ab	1001	SRR15149080	3267	C	T	0,998056	2021-05-03	United States
ORF1ab_1323_G	ORF1ab	1323	SRR15149080	4233	A	G	0,998572	2021-05-03	United States
ORF1ab_1342_T	ORF1ab	1342	SRR15149080	4289	G	A	0,99934	2021-05-03	United States
ORF1ab_1708_D	ORF1ab	1708	SRR15149080	5388	C	A	1	2021-05-03	United States
ORF1ab_2230_T	ORF1ab	2230	SRR15149080	6954	T	C	0,999307	2021-05-03	United States
ORF1ab_2259_I	ORF1ab	2259	SRR15149080	7042	G	T	0,999102	2021-05-03	United States
ORF1ab_2344_T	ORF1ab	2344	SRR15149080	7295	G	A	0,999308	2021-05-03	United States
ORF1ab_3353_R	ORF1ab	3353	SRR15149080	10323	A	G	0,999858	2021-05-03	United States
ORF1ab_3674_NA	ORF1ab	3674	SRR15149080	11287	G	-TCTGGTTTT	0,676778	2021-05-03	United States
ORF1ab_7_V	ORF1ab	7	SRR15149080	13487	C	T	1	2021-05-03	United States
ORF1ab_218_L	ORF1ab	218	SRR15149080	14120	C	T	0,997764	2021-05-03	United States
ORF1ab_314_L	ORF1ab	314	SRR15149080	14408	C	T	0,999813	2021-05-03	United States
S_68_NA	S	68	SRR15149080	21764	A	-TACATG	0,897288	2021-05-03	United States
S_143_NA	S	143	SRR15149080	21990	T	-TTA	0,806192	2021-05-03	United States
S_501_Y	S	501	SRR15149080	23063	A	T	0,998609	2021-05-03	United States
S_570_D	S	570	SRR15149080	23271	C	A	0,998766	2021-05-03	United States
S_614_G	S	614	SRR15149080	23403	A	G	0,999582	2021-05-03	United States
S_681_H	S	681	SRR15149080	23604	C	A	0,999834	2021-05-03	United States
S_716_I	S	716	SRR15149080	23709	C	T	0,999495	2021-05-03	United States
S_982_A	S	982	SRR15149080	24506	T	G	1	2021-05-03	United States
S_1118_H	S	1118	SRR15149080	24914	G	C	0,999403	2021-05-03	United States
ORF3a_27_Y	ORF3a	27	SRR15149080	25471	G	T	0,996587	2021-05-03	United States
ORF3a_74_F	ORF3a	74	SRR15149080	25613	C	T	0,0546763	2021-05-03	United States
M_83_T	M	83	SRR15149080	26769	G	A	0,0702991	2021-05-03	United States
ORF8_27_*	ORF8	27	SRR15149080	27972	C	T	1	2021-05-03	United States
ORF8_52_I	ORF8	52	SRR15149080	28048	G	T	0,999612	2021-05-03	United States
ORF8_68_*	ORF8	68	SRR15149080	28095	A	T	0,995494	2021-05-03	United States
ORF8_73_C	ORF8	73	SRR15149080	28111	A	G	0,999527	2021-05-03	United States
N_3_H	N	3	SRR15149080	28280	G	C	0,998449	2021-05-03	United States
N_3_V	N	3	SRR15149080	28281	A	T	0,997993	2021-05-03	United States
N_3_E	N	3	SRR15149080	28282	T	A	0,99867	2021-05-03	United States
N_203_K	N	203	SRR15149080	28881	G	A	1	2021-05-03	United States
N_204_R	N	204	SRR15149080	28883	G	C	1	2021-05-03	United States
N_235_F	N	235	SRR15149080	28977	C	T	1	2021-05-03	United States
N_271_I	N	271	SRR15149080	29085	C	T	0,999588	2021-05-03	United States
N_383_A	N	383	SRR15149080	29420	C	G	0,998108	2021-05-03	United States
ORF1ab_1001_I	ORF1ab	1001	SRR15149081	3267	C	T	0,999044	2021-05-02	United States
ORF1ab_1708_D	ORF1ab	1708	SRR15149081	5388	C	A	0,999452	2021-05-02	United States
ORF1ab_2194_I	ORF1ab	2194	SRR15149081	6847	G	T	0,999375	2021-05-02	United States
ORF1ab_2230_T	ORF1ab	2230	SRR15149081	6954	T	C	0,999387	2021-05-02	United States
ORF1ab_2259_I	ORF1ab	2259	SRR15149081	7042	G	T	0,985849	2021-05-02	United States
ORF1ab_2344_T	ORF1ab	2344	SRR15149081	7295	G	A	0,998227	2021-05-02	United States
ORF1ab_3674_NA	ORF1ab	3674	SRR15149081	11287	G	-TCTGGTTTT	0,717145	2021-05-02	United States
ORF1ab_218_L	ORF1ab	218	SRR15149081	14120	C	T	0,9997	2021-05-02	United States
ORF1ab_314_L	ORF1ab	314	SRR15149081	14408	C	T	1	2021-05-02	United States
ORF1ab_2536_I	ORF1ab	2536	SRR15149081	21073	G	A	1	2021-05-02	United States
S_68_NA	S	68	SRR15149081	21764	A	-TACATG	0,892541	2021-05-02	United States
S_143_NA	S	143	SRR15149081	21990	T	-TTA	0,801032	2021-05-02	United States
S_501_Y	S	501	SRR15149081	23063	A	T	0,99975	2021-05-02	United States
S_570_D	S	570	SRR15149081	23271	C	A	0,99946	2021-05-02	United States
S_614_G	S	614	SRR15149081	23403	A	G	1	2021-05-02	United States
S_681_H	S	681	SRR15149081	23604	C	A	0,999526	2021-05-02	United States
S_716_I	S	716	SRR15149081	23709	C	T	0,999764	2021-05-02	United States
S_982_A	S	982	SRR15149081	24506	T	G	0,999088	2021-05-02	United States
S_1118_H	S	1118	SRR15149081	24914	G	C	0,999693	2021-05-02	United States
ORF3a_27_Y	ORF3a	27	SRR15149081	25471	G	T	0,99895	2021-05-02	United States
ORF8_27_*	ORF8	27	SRR15149081	27972	C	T	0,999286	2021-05-02	United States
ORF8_52_I	ORF8	52	SRR15149081	28048	G	T	0,999558	2021-05-02	United States
ORF8_68_*	ORF8	68	SRR15149081	28095	A	T	0,989262	2021-05-02	United States
ORF8_73_C	ORF8	73	SRR15149081	28111	A	G	1	2021-05-02	United States
N_3_H	N	3	SRR15149081	28280	G	C	0,999146	2021-05-02	United States
N_3_V	N	3	SRR15149081	28281	A	T	0,99957	2021-05-02	United States
N_3_E	N	3	SRR15149081	28282	T	A	0,998287	2021-05-02	United States
N_203_K	N	203	SRR15149081	28881	G	A	0,9992	2021-05-02	United States
N_204_R	N	204	SRR15149081	28883	G	C	0,999218	2021-05-02	United States
N_235_F	N	235	SRR15149081	28977	C	T	0,999378	2021-05-02	United States
N_271_I	N	271	SRR15149081	29085	C	T	0,999668	2021-05-02	United States
N_383_A	N	383	SRR15149081	29420	C	G	1	2021-05-02	United States
ORF1ab_1001_I	ORF1ab	1001	SRR15149082	3267	C	T	0,998908	2021-05-03	United States
ORF1ab_1312_I	ORF1ab	1312	SRR15149082	4201	G	T	0,999701	2021-05-03	United States
ORF1ab_1708_D	ORF1ab	1708	SRR15149082	5388	C	A	0,99954	2021-05-03	United States
ORF1ab_2230_T	ORF1ab	2230	SRR15149082	6954	T	C	0,999596	2021-05-03	United States
ORF1ab_3674_NA	ORF1ab	3674	SRR15149082	11287	G	-TCTGGTTTT	0,691726	2021-05-03	United States
ORF1ab_3966_R	ORF1ab	3966	SRR15149082	12162	A	G	0,999548	2021-05-03	United States
ORF1ab_314_L	ORF1ab	314	SRR15149082	14408	C	T	0,999427	2021-05-03	United States
ORF1ab_1383_R	ORF1ab	1383	SRR15149082	17615	A	G	0,998279	2021-05-03	United States
ORF1ab_2557_R	ORF1ab	2557	SRR15149082	21137	A	G	0,998829	2021-05-03	United States
S_68_NA	S	68	SRR15149082	21764	A	-TACATG	0,897732	2021-05-03	United States
S_143_NA	S	143	SRR15149082	21990	T	-TTA	0,800725	2021-05-03	United States
S_501_Y	S	501	SRR15149082	23063	A	T	0,999052	2021-05-03	United States
S_570_D	S	570	SRR15149082	23271	C	A	0,999338	2021-05-03	United States
S_614_G	S	614	SRR15149082	23403	A	G	0,999662	2021-05-03	United States
S_681_H	S	681	SRR15149082	23604	C	A	0,999639	2021-05-03	United States
S_716_I	S	716	SRR15149082	23709	C	T	0,999822	2021-05-03	United States
S_982_A	S	982	SRR15149082	24506	T	G	1	2021-05-03	United States
S_1118_H	S	1118	SRR15149082	24914	G	C	0,999595	2021-05-03	United States
S_1191_N	S	1191	SRR15149082	25135	G	T	0,999574	2021-05-03	United States
ORF8_27_*	ORF8	27	SRR15149082	27972	C	T	0,999702	2021-05-03	United States
ORF8_52_I	ORF8	52	SRR15149082	28048	G	T	0,999246	2021-05-03	United States
ORF8_73_C	ORF8	73	SRR15149082	28111	A	G	0,999126	2021-05-03	United States
N_3_H	N	3	SRR15149082	28280	G	C	1	2021-05-03	United States
N_3_V	N	3	SRR15149082	28281	A	T	0,999202	2021-05-03	United States
N_3_E	N	3	SRR15149082	28282	T	A	0,999735	2021-05-03	United States
N_203_K	N	203	SRR15149082	28881	G	A	1	2021-05-03	United States
N_204_R	N	204	SRR15149082	28883	G	C	1	2021-05-03	United States
N_235_F	N	235	SRR15149082	28977	C	T	1	2021-05-03	United States
ORF1ab_944_L	ORF1ab	944	SRR15149084	3096	C	T	0,999506	2021-04-28	United States
ORF1ab_1001_I	ORF1ab	1001	SRR15149084	3267	C	T	0,999656	2021-04-28	United States
ORF1ab_1708_D	ORF1ab	1708	SRR15149084	5388	C	A	1	2021-04-28	United States
ORF1ab_2230_T	ORF1ab	2230	SRR15149084	6954	T	C	0,99958	2021-04-28	United States
ORF1ab_2259_I	ORF1ab	2259	SRR15149084	7042	G	T	0,991497	2021-04-28	United States
ORF1ab_2344_T	ORF1ab	2344	SRR15149084	7295	G	A	0,999394	2021-04-28	United States
ORF1ab_3674_NA	ORF1ab	3674	SRR15149084	11287	G	-TCTGGTTTT	0,697248	2021-04-28	United States
ORF1ab_218_L	ORF1ab	218	SRR15149084	14120	C	T	0,999396	2021-04-28	United States
ORF1ab_314_L	ORF1ab	314	SRR15149084	14408	C	T	0,998269	2021-04-28	United States
ORF1ab_1351_F	ORF1ab	1351	SRR15149084	17518	C	T	0,998785	2021-04-28	United States
ORF1ab_1424_A	ORF1ab	1424	SRR15149084	17737	A	G	0,999241	2021-04-28	United States
S_68_NA	S	68	SRR15149084	21764	A	-TACATG	0,89861	2021-04-28	United States
S_143_NA	S	143	SRR15149084	21990	T	-TTA	0,815139	2021-04-28	United States
S_153_I	S	153	SRR15149084	22021	G	T	0,0562212	2021-04-28	United States
S_501_Y	S	501	SRR15149084	23063	A	T	0,999703	2021-04-28	United States
S_570_D	S	570	SRR15149084	23271	C	A	0,999716	2021-04-28	United States
S_614_G	S	614	SRR15149084	23403	A	G	1	2021-04-28	United States
S_681_H	S	681	SRR15149084	23604	C	A	1	2021-04-28	United States
S_716_I	S	716	SRR15149084	23709	C	T	1	2021-04-28	United States
S_822_F	S	822	SRR15149084	24026	C	T	0,998759	2021-04-28	United States
S_982_A	S	982	SRR15149084	24506	T	G	0,999529	2021-04-28	United States
S_1118_H	S	1118	SRR15149084	24914	G	C	0,998468	2021-04-28	United States
ORF3a_27_Y	ORF3a	27	SRR15149084	25471	G	T	0,996594	2021-04-28	United States
ORF8_27_*	ORF8	27	SRR15149084	27972	C	T	1	2021-04-28	United States
ORF8_52_I	ORF8	52	SRR15149084	28048	G	T	1	2021-04-28	United States
ORF8_68_*	ORF8	68	SRR15149084	28095	A	T	0,977404	2021-04-28	United States
ORF8_73_C	ORF8	73	SRR15149084	28111	A	G	0,998914	2021-04-28	United States
N_3_H	N	3	SRR15149084	28280	G	C	0,999052	2021-04-28	United States
N_3_V	N	3	SRR15149084	28281	A	T	0,999523	2021-04-28	United States
N_3_E	N	3	SRR15149084	28282	T	A	1	2021-04-28	United States
N_203_K	N	203	SRR15149084	28881	G	A	0,999278	2021-04-28	United States
N_204_R	N	204	SRR15149084	28883	G	C	1	2021-04-28	United States
N_235_F	N	235	SRR15149084	28977	C	T	0,999438	2021-04-28	United States
N_271_I	N	271	SRR15149084	29085	C	T	0,998837	2021-04-28	United States
N_383_A	N	383	SRR15149084	29420	C	G	0,998793	2021-04-28	United States
ORF1ab_591_V	ORF1ab	591	SRR15149088	2037	C	T	1	2021-05-02	United States
ORF1ab_1001_I	ORF1ab	1001	SRR15149088	3267	C	T	0,999635	2021-05-02	United States
ORF1ab_1708_D	ORF1ab	1708	SRR15149088	5388	C	A	1	2021-05-02	United States
ORF1ab_2230_T	ORF1ab	2230	SRR15149088	6954	T	C	1	2021-05-02	United States
ORF1ab_3674_NA	ORF1ab	3674	SRR15149088	11287	G	-TCTGGTTTT	0,603855	2021-05-02	United States
ORF1ab_314_L	ORF1ab	314	SRR15149088	14408	C	T	0,999425	2021-05-02	United States
ORF1ab_1538_I	ORF1ab	1538	SRR15149088	18079	G	A	0,998628	2021-05-02	United States
S_30_H	S	30	SRR15149088	21650	A	C	0,0627803	2021-05-02	United States
S_68_NA	S	68	SRR15149088	21764	A	-TACATG	0,887404	2021-05-02	United States
S_143_NA	S	143	SRR15149088	21990	T	-TTA	0,815331	2021-05-02	United States
S_501_Y	S	501	SRR15149088	23063	A	T	1	2021-05-02	United States
S_570_D	S	570	SRR15149088	23271	C	A	0,999444	2021-05-02	United States
S_614_G	S	614	SRR15149088	23403	A	G	0,999422	2021-05-02	United States
S_681_H	S	681	SRR15149088	23604	C	A	1	2021-05-02	United States
S_716_I	S	716	SRR15149088	23709	C	T	0,999783	2021-05-02	United States
S_982_A	S	982	SRR15149088	24506	T	G	1	2021-05-02	United States
S_1118_H	S	1118	SRR15149088	24914	G	C	0,999858	2021-05-02	United States
ORF3a_131_C	ORF3a	131	SRR15149088	25785	G	T	0,999487	2021-05-02	United States
ORF8_27_*	ORF8	27	SRR15149088	27972	C	T	1	2021-05-02	United States
ORF8_52_I	ORF8	52	SRR15149088	28048	G	T	0,988676	2021-05-02	United States
ORF8_68_*	ORF8	68	SRR15149088	28095	A	T	0,998605	2021-05-02	United States
ORF8_73_C	ORF8	73	SRR15149088	28111	A	G	0,999299	2021-05-02	United States
N_3_H	N	3	SRR15149088	28280	G	C	0,999412	2021-05-02	United States
N_3_V	N	3	SRR15149088	28281	A	T	1	2021-05-02	United States
N_3_E	N	3	SRR15149088	28282	T	A	0,999018	2021-05-02	United States
N_203_K	N	203	SRR15149088	28881	G	A	1	2021-05-02	United States
N_204_R	N	204	SRR15149088	28883	G	C	1	2021-05-02	United States
N_235_F	N	235	SRR15149088	28977	C	T	1	2021-05-02	United States
N_289_H	N	289	SRR15149088	29140	G	C	0,888441	2021-05-02	United States
ORF1ab_687_V	ORF1ab	687	SRR15149089	2325	C	T	0,999102	2021-04-29	United States
ORF1ab_1001_I	ORF1ab	1001	SRR15149089	3267	C	T	0,95965	2021-04-29	United States
ORF1ab_1708_D	ORF1ab	1708	SRR15149089	5388	C	A	0,999743	2021-04-29	United States
ORF1ab_2230_T	ORF1ab	2230	SRR15149089	6954	T	C	1	2021-04-29	United States
ORF1ab_3674_NA	ORF1ab	3674	SRR15149089	11287	G	-TCTGGTTTT	0,635128	2021-04-29	United States
ORF1ab_3966_R	ORF1ab	3966	SRR15149089	12162	A	G	0,999087	2021-04-29	United States
ORF1ab_314_L	ORF1ab	314	SRR15149089	14408	C	T	1	2021-04-29	United States
ORF1ab_1383_R	ORF1ab	1383	SRR15149089	17615	A	G	0,99976	2021-04-29	United States
ORF1ab_2557_R	ORF1ab	2557	SRR15149089	21137	A	G	0,995505	2021-04-29	United States
S_68_NA	S	68	SRR15149089	21764	A	-TACATG	0,891213	2021-04-29	United States
S_143_NA	S	143	SRR15149089	21990	T	-TTA	0,792177	2021-04-29	United States
S_501_Y	S	501	SRR15149089	23063	A	T	0,998668	2021-04-29	United States
S_570_D	S	570	SRR15149089	23271	C	A	0,999824	2021-04-29	United States
S_614_G	S	614	SRR15149089	23403	A	G	0,99926	2021-04-29	United States
S_681_H	S	681	SRR15149089	23604	C	A	0,999682	2021-04-29	United States
S_716_I	S	716	SRR15149089	23709	C	T	0,999689	2021-04-29	United States
S_982_A	S	982	SRR15149089	24506	T	G	0,999424	2021-04-29	United States
S_1118_H	S	1118	SRR15149089	24914	G	C	0,999612	2021-04-29	United States
S_1191_N	S	1191	SRR15149089	25135	G	T	0,99943	2021-04-29	United States
ORF8_27_*	ORF8	27	SRR15149089	27972	C	T	1	2021-04-29	United States
ORF8_52_I	ORF8	52	SRR15149089	28048	G	T	0,999142	2021-04-29	United States
ORF8_73_C	ORF8	73	SRR15149089	28111	A	G	0,975051	2021-04-29	United States
N_3_H	N	3	SRR15149089	28280	G	C	0,934392	2021-04-29	United States
N_3_V	N	3	SRR15149089	28281	A	T	0,934606	2021-04-29	United States
N_3_E	N	3	SRR15149089	28282	T	A	0,933837	2021-04-29	United States
N_203_K	N	203	SRR15149089	28881	G	A	1	2021-04-29	United States
N_204_R	N	204	SRR15149089	28883	G	C	1	2021-04-29	United States
N_235_F	N	235	SRR15149089	28977	C	T	1	2021-04-29	United States
ORF1ab_1001_I	ORF1ab	1001	SRR15149090	3267	C	T	0,999625	2021-05-03	United States
ORF1ab_1708_D	ORF1ab	1708	SRR15149090	5388	C	A	0,999101	2021-05-03	United States
ORF1ab_2230_T	ORF1ab	2230	SRR15149090	6954	T	C	0,998008	2021-05-03	United States
ORF1ab_2699_V	ORF1ab	2699	SRR15149090	8360	A	G	1	2021-05-03	United States
ORF1ab_3674_NA	ORF1ab	3674	SRR15149090	11287	G	-TCTGGTTTT	0,644273	2021-05-03	United States
ORF1ab_3966_R	ORF1ab	3966	SRR15149090	12162	A	G	0,999069	2021-05-03	United States
ORF1ab_314_L	ORF1ab	314	SRR15149090	14408	C	T	1	2021-05-03	United States
ORF1ab_1383_R	ORF1ab	1383	SRR15149090	17615	A	G	0,99954	2021-05-03	United States
ORF1ab_2557_R	ORF1ab	2557	SRR15149090	21137	A	G	0,991188	2021-05-03	United States
S_30_H	S	30	SRR15149090	21650	A	C	0,078341	2021-05-03	United States
S_68_NA	S	68	SRR15149090	21764	A	-TACATG	0,891547	2021-05-03	United States
S_143_NA	S	143	SRR15149090	21990	T	-TTA	0,808621	2021-05-03	United States
S_501_Y	S	501	SRR15149090	23063	A	T	0,999553	2021-05-03	United States
S_570_D	S	570	SRR15149090	23271	C	A	0,99946	2021-05-03	United States
S_614_G	S	614	SRR15149090	23403	A	G	0,999624	2021-05-03	United States
S_681_H	S	681	SRR15149090	23604	C	A	0,999236	2021-05-03	United States
S_716_I	S	716	SRR15149090	23709	C	T	0,9995	2021-05-03	United States
S_982_A	S	982	SRR15149090	24506	T	G	0,998855	2021-05-03	United States
S_1118_H	S	1118	SRR15149090	24914	G	C	0,999292	2021-05-03	United States
S_1191_N	S	1191	SRR15149090	25135	G	T	0,998653	2021-05-03	United States
ORF3a_134_L	ORF3a	134	SRR15149090	25793	G	T	0,999458	2021-05-03	United States
ORF8_27_*	ORF8	27	SRR15149090	27972	C	T	0,998856	2021-05-03	United States
ORF8_52_I	ORF8	52	SRR15149090	28048	G	T	0,999533	2021-05-03	United States
ORF8_73_C	ORF8	73	SRR15149090	28111	A	G	0,999094	2021-05-03	United States
N_3_H	N	3	SRR15149090	28280	G	C	0,999731	2021-05-03	United States
N_3_V	N	3	SRR15149090	28281	A	T	0,999192	2021-05-03	United States
N_3_E	N	3	SRR15149090	28282	T	A	0,999732	2021-05-03	United States
N_203_K	N	203	SRR15149090	28881	G	A	1	2021-05-03	United States
N_204_R	N	204	SRR15149090	28883	G	C	1	2021-05-03	United States
N_235_F	N	235	SRR15149090	28977	C	T	1	2021-05-03	United States
ORF1ab_891_I	ORF1ab	891	SRR15149092	2937	C	T	0,998051	2021-05-03	United States
ORF1ab_1188_L	ORF1ab	1188	SRR15149092	3828	C	T	0,931034	2021-05-03	United States
ORF1ab_1333_S	ORF1ab	1333	SRR15149092	4262	G	A	0,061379	2021-05-03	United States
ORF1ab_1795_Q	ORF1ab	1795	SRR15149092	5648	A	C	0,950465	2021-05-03	United States
ORF1ab_3001_I	ORF1ab	3001	SRR15149092	9267	G	T	0,0628571	2021-05-03	United States
ORF1ab_3573_R	ORF1ab	3573	SRR15149092	10983	A	G	0,999584	2021-05-03	United States
ORF1ab_3603_NA	ORF1ab	3603	SRR15149092	11074	C	-T	0,0630792	2021-05-03	United States
ORF1ab_3604_L	ORF1ab	3604	SRR15149092	11075	T	C	0,0585657	2021-05-03	United States
ORF1ab_3674_NA	ORF1ab	3674	SRR15149092	11287	G	-TCTGGTTTT	0,607366	2021-05-03	United States
ORF1ab_314_L	ORF1ab	314	SRR15149092	14408	C	T	0,999537	2021-05-03	United States
ORF1ab_370_S	ORF1ab	370	SRR15149092	14575	G	T	0,999234	2021-05-03	United States
ORF1ab_1264_D	ORF1ab	1264	SRR15149092	17259	G	T	0,979349	2021-05-03	United States
ORF1ab_2133_D	ORF1ab	2133	SRR15149092	19864	A	G	0,0641026	2021-05-03	United States
ORF1ab_2545_NA	ORF1ab	2545	SRR15149092	21101	G	+T	0,0525457	2021-05-03	United States
S_138_Y	S	138	SRR15149092	21974	G	T	1	2021-05-03	United States
S_417_T	S	417	SRR15149092	22812	A	C	0,906112	2021-05-03	United States
S_484_K	S	484	SRR15149092	23012	G	A	1	2021-05-03	United States
S_501_Y	S	501	SRR15149092	23063	A	T	1	2021-05-03	United States
S_570_D	S	570	SRR15149092	23271	C	A	0,0575793	2021-05-03	United States
S_614_G	S	614	SRR15149092	23403	A	G	0,99965	2021-05-03	United States
S_655_Y	S	655	SRR15149092	23525	C	T	1	2021-05-03	United States
S_859_I	S	859	SRR15149092	24138	C	T	0,0537948	2021-05-03	United States
S_1027_I	S	1027	SRR15149092	24642	C	T	0,999364	2021-05-03	United States
S_1078_S	S	1078	SRR15149092	24794	G	T	0,999584	2021-05-03	United States
S_1085_NA	S	1085	SRR15149092	24816	G	-A	0,0534143	2021-05-03	United States
S_1176_F	S	1176	SRR15149092	25088	G	T	0,807263	2021-05-03	United States
ORF3a_172_V	ORF3a	172	SRR15149092	25907	G	T	1	2021-05-03	United States
ORF8_73_C	ORF8	73	SRR15149092	28111	A	G	0,200236	2021-05-03	United States
ORF8_92_K	ORF8	92	SRR15149092	28167	G	A	0,781839	2021-05-03	United States
N_80_R	N	80	SRR15149092	28512	C	G	0,999251	2021-05-03	United States
ORF1ab_265_I	ORF1ab	265	SRR15149094	1059	C	T	0,994817	2021-04-30	United States
ORF1ab_3198_P	ORF1ab	3198	SRR15149094	9858	T	C	0,0623145	2021-04-30	United States
ORF1ab_3201_P	ORF1ab	3201	SRR15149094	9867	T	C	1	2021-04-30	United States
ORF1ab_3674_NA	ORF1ab	3674	SRR15149094	11287	G	-TCTGGTTTT	0,60751	2021-04-30	United States
ORF1ab_314_L	ORF1ab	314	SRR15149094	14408	C	T	0,999538	2021-04-30	United States
ORF1ab_592_I	ORF1ab	592	SRR15149094	15243	G	T	0,990528	2021-04-30	United States
ORF1ab_1011_H	ORF1ab	1011	SRR15149094	16500	A	C	0,998599	2021-04-30	United States
S_3_NA	S	3	SRR15149094	21569	G	+T	0,0721154	2021-04-30	United States
S_5_F	S	5	SRR15149094	21575	C	T	1	2021-04-30	United States
S_30_H	S	30	SRR15149094	21650	A	C	0,0609137	2021-04-30	United States
S_95_I	S	95	SRR15149094	21846	C	T	0,999181	2021-04-30	United States
S_253_G	S	253	SRR15149094	22320	A	G	1	2021-04-30	United States
S_484_K	S	484	SRR15149094	23012	G	A	0,998971	2021-04-30	United States
S_614_G	S	614	SRR15149094	23403	A	G	1	2021-04-30	United States
S_701_V	S	701	SRR15149094	23664	C	T	0,999722	2021-04-30	United States
ORF3a_42_L	ORF3a	42	SRR15149094	25517	C	T	0,998319	2021-04-30	United States
ORF3a_57_H	ORF3a	57	SRR15149094	25563	G	T	1	2021-04-30	United States
ORF8_11_I	ORF8	11	SRR15149094	27925	C	T	1	2021-04-30	United States
N_199_L	N	199	SRR15149094	28869	C	T	0,997347	2021-04-30	United States
N_234_I	N	234	SRR15149094	28975	G	A	1	2021-04-30	United States
ORF1ab_599_V	ORF1ab	599	SRR15149096	2061	C	T	1	2021-04-29	United States
ORF1ab_1001_I	ORF1ab	1001	SRR15149096	3267	C	T	1	2021-04-29	United States
ORF1ab_1708_D	ORF1ab	1708	SRR15149096	5388	C	A	1	2021-04-29	United States
ORF1ab_2230_T	ORF1ab	2230	SRR15149096	6954	T	C	0,997988	2021-04-29	United States
ORF1ab_3674_NA	ORF1ab	3674	SRR15149096	11287	G	-TCTGGTTTT	0,664157	2021-04-29	United States
ORF1ab_3966_R	ORF1ab	3966	SRR15149096	12162	A	G	0,999379	2021-04-29	United States
ORF1ab_314_L	ORF1ab	314	SRR15149096	14408	C	T	1	2021-04-29	United States
ORF1ab_638_I	ORF1ab	638	SRR15149096	15380	G	T	0,98427	2021-04-29	United States
ORF1ab_1383_R	ORF1ab	1383	SRR15149096	17615	A	G	0,998209	2021-04-29	United States
ORF1ab_2270_Y	ORF1ab	2270	SRR15149096	20275	G	T	1	2021-04-29	United States
S_30_H	S	30	SRR15149096	21650	A	C	0,0674157	2021-04-29	United States
S_68_NA	S	68	SRR15149096	21764	A	-TACATG	0,89625	2021-04-29	United States
S_143_NA	S	143	SRR15149096	21990	T	-TTA	0,795527	2021-04-29	United States
S_501_Y	S	501	SRR15149096	23063	A	T	1	2021-04-29	United States
S_570_D	S	570	SRR15149096	23271	C	A	0,999471	2021-04-29	United States
S_614_G	S	614	SRR15149096	23403	A	G	0,999281	2021-04-29	United States
S_681_H	S	681	SRR15149096	23604	C	A	0,999773	2021-04-29	United States
S_716_I	S	716	SRR15149096	23709	C	T	0,999561	2021-04-29	United States
S_982_A	S	982	SRR15149096	24506	T	G	0,998448	2021-04-29	United States
S_1118_H	S	1118	SRR15149096	24914	G	C	1	2021-04-29	United States
ORF7b_34_M	ORF7b	34	SRR15149096	27855	C	A	1	2021-04-29	United States
ORF8_27_*	ORF8	27	SRR15149096	27972	C	T	0,999577	2021-04-29	United States
ORF8_52_I	ORF8	52	SRR15149096	28048	G	T	1	2021-04-29	United States
ORF8_73_C	ORF8	73	SRR15149096	28111	A	G	0,999238	2021-04-29	United States
N_3_H	N	3	SRR15149096	28280	G	C	1	2021-04-29	United States
N_3_V	N	3	SRR15149096	28281	A	T	1	2021-04-29	United States
N_3_E	N	3	SRR15149096	28282	T	A	0,999722	2021-04-29	United States
N_203_K	N	203	SRR15149096	28881	G	A	1	2021-04-29	United States
N_204_R	N	204	SRR15149096	28883	G	C	1	2021-04-29	United States
N_235_F	N	235	SRR15149096	28977	C	T	0,997579	2021-04-29	United States
ORF1ab_599_V	ORF1ab	599	SRR15149097	2061	C	T	1	2021-05-02	United States
ORF1ab_1001_I	ORF1ab	1001	SRR15149097	3267	C	T	0,999202	2021-05-02	United States
ORF1ab_1708_D	ORF1ab	1708	SRR15149097	5388	C	A	0,999732	2021-05-02	United States
ORF1ab_2230_T	ORF1ab	2230	SRR15149097	6954	T	C	1	2021-05-02	United States
ORF1ab_3674_NA	ORF1ab	3674	SRR15149097	11287	G	-TCTGGTTTT	0,626775	2021-05-02	United States
ORF1ab_3966_R	ORF1ab	3966	SRR15149097	12162	A	G	0,977785	2021-05-02	United States
ORF1ab_314_L	ORF1ab	314	SRR15149097	14408	C	T	0,999435	2021-05-02	United States
ORF1ab_1383_R	ORF1ab	1383	SRR15149097	17615	A	G	0,999609	2021-05-02	United States
ORF1ab_2270_Y	ORF1ab	2270	SRR15149097	20275	G	T	1	2021-05-02	United States
S_30_H	S	30	SRR15149097	21650	A	C	0,0664207	2021-05-02	United States
S_68_NA	S	68	SRR15149097	21764	A	-TACATG	0,888986	2021-05-02	United States
S_143_NA	S	143	SRR15149097	21990	T	-TTA	0,799549	2021-05-02	United States
S_147_N	S	147	SRR15149097	22003	A	T	0,0674203	2021-05-02	United States
S_501_Y	S	501	SRR15149097	23063	A	T	1	2021-05-02	United States
S_570_D	S	570	SRR15149097	23271	C	A	0,999048	2021-05-02	United States
S_614_G	S	614	SRR15149097	23403	A	G	0,999859	2021-05-02	United States
S_681_H	S	681	SRR15149097	23604	C	A	0,999631	2021-05-02	United States
S_716_I	S	716	SRR15149097	23709	C	T	0,999823	2021-05-02	United States
S_982_A	S	982	SRR15149097	24506	T	G	0,999258	2021-05-02	United States
S_1118_H	S	1118	SRR15149097	24914	G	C	0,999597	2021-05-02	United States
ORF7b_34_M	ORF7b	34	SRR15149097	27855	C	A	0,999299	2021-05-02	United States
ORF8_27_*	ORF8	27	SRR15149097	27972	C	T	0,999337	2021-05-02	United States
ORF8_52_I	ORF8	52	SRR15149097	28048	G	T	1	2021-05-02	United States
ORF8_73_C	ORF8	73	SRR15149097	28111	A	G	0,999421	2021-05-02	United States
N_3_H	N	3	SRR15149097	28280	G	C	1	2021-05-02	United States
N_3_V	N	3	SRR15149097	28281	A	T	0,999279	2021-05-02	United States
N_3_E	N	3	SRR15149097	28282	T	A	0,998742	2021-05-02	United States
N_203_K	N	203	SRR15149097	28881	G	A	1	2021-05-02	United States
N_204_R	N	204	SRR15149097	28883	G	C	1	2021-05-02	United States
N_235_F	N	235	SRR15149097	28977	C	T	1	2021-05-02	United States
ORF1ab_1001_I	ORF1ab	1001	SRR15149099	3267	C	T	1	2021-04-27	United States
ORF1ab_1708_D	ORF1ab	1708	SRR15149099	5388	C	A	0,999611	2021-04-27	United States
ORF1ab_3674_NA	ORF1ab	3674	SRR15149099	11287	G	-TCTGGTTTT	0,665615	2021-04-27	United States
ORF1ab_218_L	ORF1ab	218	SRR15149099	14120	C	T	1	2021-04-27	United States
ORF1ab_314_L	ORF1ab	314	SRR15149099	14408	C	T	0,999281	2021-04-27	United States
ORF1ab_1878_P	ORF1ab	1878	SRR15149099	19100	A	C	0,061993	2021-04-27	United States
S_68_NA	S	68	SRR15149099	21764	A	-TACATG	0,89881	2021-04-27	United States
S_143_NA	S	143	SRR15149099	21990	T	-TTA	0,816312	2021-04-27	United States
S_501_Y	S	501	SRR15149099	23063	A	T	1	2021-04-27	United States
S_570_D	S	570	SRR15149099	23271	C	A	0,979567	2021-04-27	United States
S_614_G	S	614	SRR15149099	23403	A	G	0,999789	2021-04-27	United States
S_681_H	S	681	SRR15149099	23604	C	A	0,999095	2021-04-27	United States
S_716_I	S	716	SRR15149099	23709	C	T	0,999565	2021-04-27	United States
S_982_A	S	982	SRR15149099	24506	T	G	1	2021-04-27	United States
S_1118_H	S	1118	SRR15149099	24914	G	C	1	2021-04-27	United States
ORF3a_27_Y	ORF3a	27	SRR15149099	25471	G	T	0,999677	2021-04-27	United States
ORF7a_39_I	ORF7a	39	SRR15149099	27509	C	T	0,999029	2021-04-27	United States
ORF8_27_*	ORF8	27	SRR15149099	27972	C	T	1	2021-04-27	United States
ORF8_52_I	ORF8	52	SRR15149099	28048	G	T	0,998821	2021-04-27	United States
ORF8_68_*	ORF8	68	SRR15149099	28095	A	T	0,996296	2021-04-27	United States
ORF8_73_C	ORF8	73	SRR15149099	28111	A	G	0,999644	2021-04-27	United States
N_3_H	N	3	SRR15149099	28280	G	C	0,999578	2021-04-27	United States
N_3_V	N	3	SRR15149099	28281	A	T	1	2021-04-27	United States
N_3_E	N	3	SRR15149099	28282	T	A	0,999575	2021-04-27	United States
N_203_K	N	203	SRR15149099	28881	G	A	1	2021-04-27	United States
N_204_R	N	204	SRR15149099	28883	G	C	1	2021-04-27	United States
N_235_F	N	235	SRR15149099	28977	C	T	1	2021-04-27	United States
N_271_I	N	271	SRR15149099	29085	C	T	0,999759	2021-04-27	United States
N_383_A	N	383	SRR15149099	29420	C	G	1	2021-04-27	United States
ORF1ab_944_L	ORF1ab	944	SRR15149100	3096	C	T	0,998948	2021-04-28	United States
ORF1ab_1001_I	ORF1ab	1001	SRR15149100	3267	C	T	0,998708	2021-04-28	United States
ORF1ab_1708_D	ORF1ab	1708	SRR15149100	5388	C	A	0,992308	2021-04-28	United States
ORF1ab_2230_T	ORF1ab	2230	SRR15149100	6954	T	C	1	2021-04-28	United States
ORF1ab_2259_I	ORF1ab	2259	SRR15149100	7042	G	T	1	2021-04-28	United States
ORF1ab_2344_T	ORF1ab	2344	SRR15149100	7295	G	A	0,999398	2021-04-28	United States
ORF1ab_3674_NA	ORF1ab	3674	SRR15149100	11287	G	-TCTGGTTTT	0,707499	2021-04-28	United States
ORF1ab_218_L	ORF1ab	218	SRR15149100	14120	C	T	0,999766	2021-04-28	United States
ORF1ab_314_L	ORF1ab	314	SRR15149100	14408	C	T	1	2021-04-28	United States
ORF1ab_1351_F	ORF1ab	1351	SRR15149100	17518	C	T	0,999772	2021-04-28	United States
ORF1ab_1424_A	ORF1ab	1424	SRR15149100	17737	A	G	0,999816	2021-04-28	United States
S_68_NA	S	68	SRR15149100	21764	A	-TACATG	0,897808	2021-04-28	United States
S_143_NA	S	143	SRR15149100	21990	T	-TTA	0,807465	2021-04-28	United States
S_501_Y	S	501	SRR15149100	23063	A	T	1	2021-04-28	United States
S_570_D	S	570	SRR15149100	23271	C	A	0,999226	2021-04-28	United States
S_614_G	S	614	SRR15149100	23403	A	G	0,999793	2021-04-28	United States
S_681_H	S	681	SRR15149100	23604	C	A	1	2021-04-28	United States
S_716_I	S	716	SRR15149100	23709	C	T	0,999603	2021-04-28	United States
S_822_F	S	822	SRR15149100	24026	C	T	1	2021-04-28	United States
S_982_A	S	982	SRR15149100	24506	T	G	0,998596	2021-04-28	United States
S_1118_H	S	1118	SRR15149100	24914	G	C	0,99975	2021-04-28	United States
ORF3a_27_Y	ORF3a	27	SRR15149100	25471	G	T	0,998695	2021-04-28	United States
ORF8_27_*	ORF8	27	SRR15149100	27972	C	T	1	2021-04-28	United States
ORF8_52_I	ORF8	52	SRR15149100	28048	G	T	1	2021-04-28	United States
ORF8_68_*	ORF8	68	SRR15149100	28095	A	T	0,995963	2021-04-28	United States
ORF8_73_C	ORF8	73	SRR15149100	28111	A	G	0,998714	2021-04-28	United States
N_3_H	N	3	SRR15149100	28280	G	C	1	2021-04-28	United States
N_3_V	N	3	SRR15149100	28281	A	T	1	2021-04-28	United States
N_3_E	N	3	SRR15149100	28282	T	A	0,998977	2021-04-28	United States
N_203_K	N	203	SRR15149100	28881	G	A	1	2021-04-28	United States
N_204_R	N	204	SRR15149100	28883	G	C	0,997472	2021-04-28	United States
N_235_F	N	235	SRR15149100	28977	C	T	0,999054	2021-04-28	United States
N_271_I	N	271	SRR15149100	29085	C	T	0,999733	2021-04-28	United States
N_383_A	N	383	SRR15149100	29420	C	G	0,998937	2021-04-28	United States
ORF1ab_591_V	ORF1ab	591	SRR15149102	2037	C	T	0,958678	2021-05-04	United States
ORF1ab_1001_I	ORF1ab	1001	SRR15149102	3267	C	T	0,77402	2021-05-04	United States
ORF1ab_1708_D	ORF1ab	1708	SRR15149102	5388	C	A	0,999643	2021-05-04	United States
ORF1ab_2230_T	ORF1ab	2230	SRR15149102	6954	T	C	1	2021-05-04	United States
ORF1ab_2368_M	ORF1ab	2368	SRR15149102	7369	A	G	0,0598483	2021-05-04	United States
ORF1ab_3509_Y	ORF1ab	3509	SRR15149102	10790	C	T	0,998727	2021-05-04	United States
ORF1ab_3603_NA	ORF1ab	3603	SRR15149102	11074	C	-T	0,0529771	2021-05-04	United States
ORF1ab_3674_NA	ORF1ab	3674	SRR15149102	11287	G	-TCTGGTTTT	0,541103	2021-05-04	United States
ORF1ab_218_L	ORF1ab	218	SRR15149102	14120	C	T	0,0949914	2021-05-04	United States
ORF1ab_314_L	ORF1ab	314	SRR15149102	14408	C	T	1	2021-05-04	United States
ORF1ab_1198_NA	ORF1ab	1198	SRR15149102	17059	C	-A	0,0520833	2021-05-04	United States
ORF1ab_2557_R	ORF1ab	2557	SRR15149102	21137	A	G	0,0648855	2021-05-04	United States
S_68_NA	S	68	SRR15149102	21764	A	-TACATG	0,893884	2021-05-04	United States
S_143_NA	S	143	SRR15149102	21990	T	-TTA	0,789617	2021-05-04	United States
S_501_Y	S	501	SRR15149102	23063	A	T	1	2021-05-04	United States
S_570_D	S	570	SRR15149102	23271	C	A	0,999677	2021-05-04	United States
S_598_V	S	598	SRR15149102	23354	A	G	0,0920047	2021-05-04	United States
S_614_G	S	614	SRR15149102	23403	A	G	0,999892	2021-05-04	United States
S_681_H	S	681	SRR15149102	23604	C	A	0,999322	2021-05-04	United States
S_688_V	S	688	SRR15149102	23625	C	T	0,997915	2021-05-04	United States
S_716_I	S	716	SRR15149102	23709	C	T	1	2021-05-04	United States
S_982_A	S	982	SRR15149102	24506	T	G	0,998834	2021-05-04	United States
S_1118_H	S	1118	SRR15149102	24914	G	C	0,999741	2021-05-04	United States
S_1191_N	S	1191	SRR15149102	25135	G	T	0,0814485	2021-05-04	United States
ORF3a_131_C	ORF3a	131	SRR15149102	25785	G	T	0,998143	2021-05-04	United States
ORF3a_140_F	ORF3a	140	SRR15149102	25810	C	T	0,998479	2021-05-04	United States
ORF8_27_*	ORF8	27	SRR15149102	27972	C	T	0,998908	2021-05-04	United States
ORF8_52_I	ORF8	52	SRR15149102	28048	G	T	1	2021-05-04	United States
ORF8_68_*	ORF8	68	SRR15149102	28095	A	T	0,998575	2021-05-04	United States
ORF8_73_C	ORF8	73	SRR15149102	28111	A	G	0,771333	2021-05-04	United States
N_3_H	N	3	SRR15149102	28280	G	C	0,536785	2021-05-04	United States
N_3_V	N	3	SRR15149102	28281	A	T	0,533543	2021-05-04	United States
N_3_E	N	3	SRR15149102	28282	T	A	0,533646	2021-05-04	United States
N_203_K	N	203	SRR15149102	28881	G	A	1	2021-05-04	United States
N_204_R	N	204	SRR15149102	28883	G	C	1	2021-05-04	United States
N_235_F	N	235	SRR15149102	28977	C	T	1	2021-05-04	United States
N_417_I	N	417	SRR15149102	29523	C	T	1	2021-05-04	United States
ORF10_2_D	ORF10	2	SRR15149102	29562	G	A	0,0513699	2021-05-04	United States
ORF1ab_211_T	ORF1ab	211	SRR15149103	896	G	A	0,987677	2021-04-27	United States
ORF1ab_1001_I	ORF1ab	1001	SRR15149103	3267	C	T	0,999743	2021-04-27	United States
ORF1ab_1708_D	ORF1ab	1708	SRR15149103	5388	C	A	0,99982	2021-04-27	United States
ORF1ab_2230_T	ORF1ab	2230	SRR15149103	6954	T	C	1	2021-04-27	United States
ORF1ab_3674_NA	ORF1ab	3674	SRR15149103	11287	G	-TCTGGTTTT	0,652953	2021-04-27	United States
ORF1ab_314_L	ORF1ab	314	SRR15149103	14408	C	T	0,999317	2021-04-27	United States
ORF1ab_1001_S	ORF1ab	1001	SRR15149103	16468	C	T	1	2021-04-27	United States
ORF1ab_1383_R	ORF1ab	1383	SRR15149103	17615	A	G	0,999837	2021-04-27	United States
ORF1ab_1808_D	ORF1ab	1808	SRR15149103	18891	G	T	0,999904	2021-04-27	United States
S_30_H	S	30	SRR15149103	21650	A	C	0,0742857	2021-04-27	United States
S_68_NA	S	68	SRR15149103	21764	A	-TACATG	0,891573	2021-04-27	United States
S_143_NA	S	143	SRR15149103	21990	T	-TTA	0,805881	2021-04-27	United States
S_501_Y	S	501	SRR15149103	23063	A	T	0,998986	2021-04-27	United States
S_570_D	S	570	SRR15149103	23271	C	A	0,999404	2021-04-27	United States
S_614_G	S	614	SRR15149103	23403	A	G	0,999752	2021-04-27	United States
S_681_H	S	681	SRR15149103	23604	C	A	0,999822	2021-04-27	United States
S_716_I	S	716	SRR15149103	23709	C	T	0,999822	2021-04-27	United States
S_982_A	S	982	SRR15149103	24506	T	G	0,999325	2021-04-27	United States
S_1118_H	S	1118	SRR15149103	24914	G	C	0,989896	2021-04-27	United States
ORF8_27_*	ORF8	27	SRR15149103	27972	C	T	0,999158	2021-04-27	United States
ORF8_52_I	ORF8	52	SRR15149103	28048	G	T	0,999301	2021-04-27	United States
ORF8_73_C	ORF8	73	SRR15149103	28111	A	G	0,999866	2021-04-27	United States
N_3_H	N	3	SRR15149103	28280	G	C	0,999669	2021-04-27	United States
N_3_V	N	3	SRR15149103	28281	A	T	0,999833	2021-04-27	United States
N_3_E	N	3	SRR15149103	28282	T	A	0,999834	2021-04-27	United States
N_203_K	N	203	SRR15149103	28881	G	A	1	2021-04-27	United States
N_204_R	N	204	SRR15149103	28883	G	C	1	2021-04-27	United States
N_235_F	N	235	SRR15149103	28977	C	T	0,998617	2021-04-27	United States
ORF1ab_80_S	ORF1ab	80	SRR15149104	503	C	T	0,999532	2021-04-27	United States
ORF1ab_265_I	ORF1ab	265	SRR15149104	1059	C	T	0,998244	2021-04-27	United States
ORF1ab_1158_L	ORF1ab	1158	SRR15149104	3738	C	T	0,997549	2021-04-27	United States
ORF1ab_3158_T	ORF1ab	3158	SRR15149104	9738	G	C	0,999577	2021-04-27	United States
ORF1ab_314_L	ORF1ab	314	SRR15149104	14408	C	T	0,999381	2021-04-27	United States
ORF1ab_976_L	ORF1ab	976	SRR15149104	16394	C	T	0,999486	2021-04-27	United States
ORF1ab_1183_Y	ORF1ab	1183	SRR15149104	17014	G	T	1	2021-04-27	United States
S_452_R	S	452	SRR15149104	22917	T	G	0,998793	2021-04-27	United States
S_503_I	S	503	SRR15149104	23069	G	A	1	2021-04-27	United States
S_614_G	S	614	SRR15149104	23403	A	G	0,999516	2021-04-27	United States
ORF3a_57_H	ORF3a	57	SRR15149104	25563	G	T	0,999577	2021-04-27	United States
ORF7b_43_T	ORF7b	43	SRR15149104	27882	G	A	0,998398	2021-04-27	United States
ORF8_65_V	ORF8	65	SRR15149104	28087	C	T	0,997809	2021-04-27	United States
ORF8_73_C	ORF8	73	SRR15149104	28111	A	G	0,111332	2021-04-27	United States
N_205_I	N	205	SRR15149104	28887	C	T	0,996599	2021-04-27	United States
ORF1ab_730_F	ORF1ab	730	SRR15149107	2453	C	T	0,99964	2021-05-03	United States
ORF1ab_1001_I	ORF1ab	1001	SRR15149107	3267	C	T	0,998789	2021-05-03	United States
ORF1ab_1213_L	ORF1ab	1213	SRR15149107	3903	C	T	0,999308	2021-05-03	United States
ORF1ab_1708_D	ORF1ab	1708	SRR15149107	5388	C	A	0,999649	2021-05-03	United States
ORF1ab_2230_T	ORF1ab	2230	SRR15149107	6954	T	C	1	2021-05-03	United States
ORF1ab_2249_V	ORF1ab	2249	SRR15149107	7011	C	T	1	2021-05-03	United States
ORF1ab_2280_I	ORF1ab	2280	SRR15149107	7104	C	T	0,999519	2021-05-03	United States
ORF1ab_3333_V	ORF1ab	3333	SRR15149107	10263	C	T	0,999095	2021-05-03	United States
ORF1ab_3674_NA	ORF1ab	3674	SRR15149107	11287	G	-TCTGGTTTT	0,656101	2021-05-03	United States
ORF1ab_314_L	ORF1ab	314	SRR15149107	14408	C	T	0,999279	2021-05-03	United States
ORF1ab_1619_Y	ORF1ab	1619	SRR15149107	18322	C	T	0,999502	2021-05-03	United States
ORF1ab_2048_I	ORF1ab	2048	SRR15149107	19610	C	T	0,965205	2021-05-03	United States
S_40_NA	S	40	SRR15149107	21682	C	-A	0,107143	2021-05-03	United States
S_68_NA	S	68	SRR15149107	21764	A	-TACATG	0,895892	2021-05-03	United States
S_138_H	S	138	SRR15149107	21974	G	C	0,998855	2021-05-03	United States
S_143_NA	S	143	SRR15149107	21990	T	-TTA	0,799379	2021-05-03	United States
S_490_S	S	490	SRR15149107	23031	T	C	0,999751	2021-05-03	United States
S_501_Y	S	501	SRR15149107	23063	A	T	0,999744	2021-05-03	United States
S_570_D	S	570	SRR15149107	23271	C	A	0,999784	2021-05-03	United States
S_614_G	S	614	SRR15149107	23403	A	G	0,999096	2021-05-03	United States
S_681_H	S	681	SRR15149107	23604	C	A	0,998986	2021-05-03	United States
S_716_I	S	716	SRR15149107	23709	C	T	1	2021-05-03	United States
S_982_A	S	982	SRR15149107	24506	T	G	0,99346	2021-05-03	United States
S_1118_H	S	1118	SRR15149107	24914	G	C	0,999469	2021-05-03	United States
ORF3a_14_I	ORF3a	14	SRR15149107	25433	C	T	0,999203	2021-05-03	United States
ORF8_27_*	ORF8	27	SRR15149107	27972	C	T	0,999295	2021-05-03	United States
ORF8_52_I	ORF8	52	SRR15149107	28048	G	T	0,999567	2021-05-03	United States
ORF8_73_C	ORF8	73	SRR15149107	28111	A	G	0,99947	2021-05-03	United States
N_3_H	N	3	SRR15149107	28280	G	C	0,999385	2021-05-03	United States
N_3_V	N	3	SRR15149107	28281	A	T	0,999383	2021-05-03	United States
N_3_E	N	3	SRR15149107	28282	T	A	0,999692	2021-05-03	United States
N_203_K	N	203	SRR15149107	28881	G	A	0,982571	2021-05-03	United States
N_204_R	N	204	SRR15149107	28883	G	C	0,982721	2021-05-03	United States
N_235_F	N	235	SRR15149107	28977	C	T	0,996516	2021-05-03	United States
ORF1ab_398_C	ORF1ab	398	SRR15149108	1457	C	T	0,998935	2021-04-29	United States
ORF1ab_1001_I	ORF1ab	1001	SRR15149108	3267	C	T	0,99979	2021-04-29	United States
ORF1ab_1708_D	ORF1ab	1708	SRR15149108	5388	C	A	0,998897	2021-04-29	United States
ORF1ab_2230_T	ORF1ab	2230	SRR15149108	6954	T	C	1	2021-04-29	United States
ORF1ab_3674_NA	ORF1ab	3674	SRR15149108	11287	G	-TCTGGTTTT	0,659175	2021-04-29	United States
ORF1ab_3864_A	ORF1ab	3864	SRR15149108	11856	A	C	0,999069	2021-04-29	United States
ORF1ab_3966_R	ORF1ab	3966	SRR15149108	12162	A	G	0,999424	2021-04-29	United States
ORF1ab_314_L	ORF1ab	314	SRR15149108	14408	C	T	0,999361	2021-04-29	United States
ORF1ab_1383_R	ORF1ab	1383	SRR15149108	17615	A	G	1	2021-04-29	United States
ORF1ab_2557_R	ORF1ab	2557	SRR15149108	21137	A	G	0,999566	2021-04-29	United States
S_68_NA	S	68	SRR15149108	21764	A	-TACATG	0,891766	2021-04-29	United States
S_143_NA	S	143	SRR15149108	21990	T	-TTA	0,812519	2021-04-29	United States
S_501_Y	S	501	SRR15149108	23063	A	T	0,99961	2021-04-29	United States
S_570_D	S	570	SRR15149108	23271	C	A	0,999575	2021-04-29	United States
S_614_G	S	614	SRR15149108	23403	A	G	0,999714	2021-04-29	United States
S_681_H	S	681	SRR15149108	23604	C	A	0,998877	2021-04-29	United States
S_716_I	S	716	SRR15149108	23709	C	T	0,999721	2021-04-29	United States
S_719_I	S	719	SRR15149108	23718	C	T	0,999729	2021-04-29	United States
S_982_A	S	982	SRR15149108	24506	T	G	0,999404	2021-04-29	United States
S_1118_H	S	1118	SRR15149108	24914	G	C	0,99969	2021-04-29	United States
S_1191_N	S	1191	SRR15149108	25135	G	T	0,999172	2021-04-29	United States
ORF8_27_*	ORF8	27	SRR15149108	27972	C	T	1	2021-04-29	United States
ORF8_52_I	ORF8	52	SRR15149108	28048	G	T	1	2021-04-29	United States
ORF8_73_C	ORF8	73	SRR15149108	28111	A	G	0,999266	2021-04-29	United States
N_3_H	N	3	SRR15149108	28280	G	C	1	2021-04-29	United States
N_3_V	N	3	SRR15149108	28281	A	T	0,999084	2021-04-29	United States
N_3_E	N	3	SRR15149108	28282	T	A	0,999541	2021-04-29	United States
N_203_K	N	203	SRR15149108	28881	G	A	1	2021-04-29	United States
N_204_R	N	204	SRR15149108	28883	G	C	1	2021-04-29	United States
N_235_F	N	235	SRR15149108	28977	C	T	1	2021-04-29	United States
ORF1ab_802_NA	ORF1ab	802	SRR15149109	2669	C	+T	0,0731707	2021-04-30	United States
ORF1ab_1001_I	ORF1ab	1001	SRR15149109	3267	C	T	1	2021-04-30	United States
ORF1ab_1708_D	ORF1ab	1708	SRR15149109	5388	C	A	0,999269	2021-04-30	United States
ORF1ab_2230_T	ORF1ab	2230	SRR15149109	6954	T	C	1	2021-04-30	United States
ORF1ab_3674_NA	ORF1ab	3674	SRR15149109	11287	G	-TCTGGTTTT	0,657381	2021-04-30	United States
ORF1ab_314_L	ORF1ab	314	SRR15149109	14408	C	T	0,999272	2021-04-30	United States
S_68_NA	S	68	SRR15149109	21764	A	-TACATG	0,895472	2021-04-30	United States
S_143_NA	S	143	SRR15149109	21990	T	-TTA	0,806599	2021-04-30	United States
S_501_Y	S	501	SRR15149109	23063	A	T	0,998794	2021-04-30	United States
S_570_D	S	570	SRR15149109	23271	C	A	0,998258	2021-04-30	United States
S_614_G	S	614	SRR15149109	23403	A	G	0,999472	2021-04-30	United States
S_681_H	S	681	SRR15149109	23604	C	A	0,99975	2021-04-30	United States
S_716_I	S	716	SRR15149109	23709	C	T	0,999257	2021-04-30	United States
S_982_A	S	982	SRR15149109	24506	T	G	0,999068	2021-04-30	United States
S_1118_H	S	1118	SRR15149109	24914	G	C	0,999431	2021-04-30	United States
ORF3a_100_C	ORF3a	100	SRR15149109	25690	G	T	0,994118	2021-04-30	United States
ORF3a_182_Y	ORF3a	182	SRR15149109	25936	C	T	0,990533	2021-04-30	United States
ORF8_27_*	ORF8	27	SRR15149109	27972	C	T	1	2021-04-30	United States
ORF8_52_I	ORF8	52	SRR15149109	28048	G	T	0,999234	2021-04-30	United States
ORF8_73_C	ORF8	73	SRR15149109	28111	A	G	0,999237	2021-04-30	United States
N_3_H	N	3	SRR15149109	28280	G	C	0,999732	2021-04-30	United States
N_3_V	N	3	SRR15149109	28281	A	T	0,999189	2021-04-30	United States
N_3_E	N	3	SRR15149109	28282	T	A	0,999732	2021-04-30	United States
N_203_K	N	203	SRR15149109	28881	G	A	1	2021-04-30	United States
N_204_R	N	204	SRR15149109	28883	G	C	0,993243	2021-04-30	United States
N_235_F	N	235	SRR15149109	28977	C	T	1	2021-04-30	United States
ORF1ab_814_I	ORF1ab	814	SRR15149115	2706	C	T	0,999597	2021-05-03	United States
ORF1ab_1001_I	ORF1ab	1001	SRR15149115	3267	C	T	0,999018	2021-05-03	United States
ORF1ab_1708_D	ORF1ab	1708	SRR15149115	5388	C	A	0,999299	2021-05-03	United States
ORF1ab_2230_T	ORF1ab	2230	SRR15149115	6954	T	C	0,998959	2021-05-03	United States
ORF1ab_2255_F	ORF1ab	2255	SRR15149115	7029	C	T	0,999791	2021-05-03	United States
ORF1ab_3674_NA	ORF1ab	3674	SRR15149115	11287	G	-TCTGGTTTT	0,71389	2021-05-03	United States
ORF1ab_3748_I	ORF1ab	3748	SRR15149115	11507	G	A	0,999845	2021-05-03	United States
ORF1ab_4249_I	ORF1ab	4249	SRR15149115	13011	C	T	0,990762	2021-05-03	United States
ORF1ab_314_L	ORF1ab	314	SRR15149115	14408	C	T	0,999516	2021-05-03	United States
S_68_NA	S	68	SRR15149115	21764	A	-TACATG	0,90185	2021-05-03	United States
S_143_NA	S	143	SRR15149115	21990	T	-TTA	0,801084	2021-05-03	United States
S_501_Y	S	501	SRR15149115	23063	A	T	0,998984	2021-05-03	United States
S_570_D	S	570	SRR15149115	23271	C	A	0,999594	2021-05-03	United States
S_614_G	S	614	SRR15149115	23403	A	G	0,999379	2021-05-03	United States
S_681_H	S	681	SRR15149115	23604	C	A	0,999194	2021-05-03	United States
S_716_I	S	716	SRR15149115	23709	C	T	0,999606	2021-05-03	United States
S_982_A	S	982	SRR15149115	24506	T	G	0,999372	2021-05-03	United States
S_1118_H	S	1118	SRR15149115	24914	G	C	0,999202	2021-05-03	United States
ORF3a_68_S	ORF3a	68	SRR15149115	25596	A	T	0,262621	2021-05-03	United States
ORF3a_104_S	ORF3a	104	SRR15149115	25702	C	T	0,999658	2021-05-03	United States
ORF8_27_*	ORF8	27	SRR15149115	27972	C	T	0,998805	2021-05-03	United States
ORF8_52_I	ORF8	52	SRR15149115	28048	G	T	0,999225	2021-05-03	United States
ORF8_73_C	ORF8	73	SRR15149115	28111	A	G	0,998835	2021-05-03	United States
N_3_H	N	3	SRR15149115	28280	G	C	1	2021-05-03	United States
N_3_V	N	3	SRR15149115	28281	A	T	1	2021-05-03	United States
N_3_E	N	3	SRR15149115	28282	T	A	0,999693	2021-05-03	United States
N_90_S	N	90	SRR15149115	28541	G	T	0,999482	2021-05-03	United States
N_203_K	N	203	SRR15149115	28881	G	A	1	2021-05-03	United States
N_204_R	N	204	SRR15149115	28883	G	C	1	2021-05-03	United States
N_235_F	N	235	SRR15149115	28977	C	T	0,999615	2021-05-03	United States
ORF1ab_1001_I	ORF1ab	1001	SRR15149119	3267	C	T	0,999384	2021-04-29	United States
ORF1ab_1708_D	ORF1ab	1708	SRR15149119	5388	C	A	0,9996	2021-04-29	United States
ORF1ab_2230_T	ORF1ab	2230	SRR15149119	6954	T	C	0,997579	2021-04-29	United States
ORF1ab_3674_NA	ORF1ab	3674	SRR15149119	11287	G	-TCTGGTTTT	0,646	2021-04-29	United States
ORF1ab_3966_R	ORF1ab	3966	SRR15149119	12162	A	G	0,995248	2021-04-29	United States
ORF1ab_314_L	ORF1ab	314	SRR15149119	14408	C	T	0,9994	2021-04-29	United States
ORF1ab_1383_R	ORF1ab	1383	SRR15149119	17615	A	G	0,999233	2021-04-29	United States
ORF1ab_2557_R	ORF1ab	2557	SRR15149119	21137	A	G	0,995177	2021-04-29	United States
S_68_NA	S	68	SRR15149119	21764	A	-TACATG	0,89333	2021-04-29	United States
S_143_NA	S	143	SRR15149119	21990	T	-TTA	0,797075	2021-04-29	United States
S_501_Y	S	501	SRR15149119	23063	A	T	1	2021-04-29	United States
S_570_D	S	570	SRR15149119	23271	C	A	0,981911	2021-04-29	United States
S_614_G	S	614	SRR15149119	23403	A	G	0,999548	2021-04-29	United States
S_681_H	S	681	SRR15149119	23604	C	A	0,994798	2021-04-29	United States
S_716_I	S	716	SRR15149119	23709	C	T	0,999773	2021-04-29	United States
S_982_A	S	982	SRR15149119	24506	T	G	1	2021-04-29	United States
S_1118_H	S	1118	SRR15149119	24914	G	C	0,999664	2021-04-29	United States
S_1191_N	S	1191	SRR15149119	25135	G	T	0,999594	2021-04-29	United States
ORF8_27_*	ORF8	27	SRR15149119	27972	C	T	0,999664	2021-04-29	United States
ORF8_52_I	ORF8	52	SRR15149119	28048	G	T	0,999166	2021-04-29	United States
ORF8_73_C	ORF8	73	SRR15149119	28111	A	G	0,980974	2021-04-29	United States
N_3_H	N	3	SRR15149119	28280	G	C	0,952773	2021-04-29	United States
N_3_V	N	3	SRR15149119	28281	A	T	0,952006	2021-04-29	United States
N_3_E	N	3	SRR15149119	28282	T	A	0,950872	2021-04-29	United States
N_203_K	N	203	SRR15149119	28881	G	A	1	2021-04-29	United States
N_204_R	N	204	SRR15149119	28883	G	C	1	2021-04-29	United States
N_235_F	N	235	SRR15149119	28977	C	T	1	2021-04-29	United States
ORF10_37_F	ORF10	37	SRR15149119	29666	C	T	1	2021-04-29	United States
ORF1ab_2_K	ORF1ab	2	SRR15149122	269	G	A	0,999824	2021-04-30	United States
ORF1ab_959_S	ORF1ab	959	SRR15149122	3140	C	T	0,998991	2021-04-30	United States
ORF1ab_1001_I	ORF1ab	1001	SRR15149122	3267	C	T	0,999683	2021-04-30	United States
ORF1ab_1125_C	ORF1ab	1125	SRR15149122	3638	G	T	1	2021-04-30	United States
ORF1ab_1708_D	ORF1ab	1708	SRR15149122	5388	C	A	0,999509	2021-04-30	United States
ORF1ab_2230_T	ORF1ab	2230	SRR15149122	6954	T	C	1	2021-04-30	United States
ORF1ab_2488_F	ORF1ab	2488	SRR15149122	7728	C	T	0,99966	2021-04-30	United States
ORF1ab_3603_NA	ORF1ab	3603	SRR15149122	11074	C	-T	0,0604987	2021-04-30	United States
ORF1ab_3674_NA	ORF1ab	3674	SRR15149122	11287	G	-TCTGGTTTT	0,640211	2021-04-30	United States
ORF1ab_4265_I	ORF1ab	4265	SRR15149122	13059	C	T	0,999436	2021-04-30	United States
ORF1ab_4367_K	ORF1ab	4367	SRR15149122	13366	C	A	0,0935961	2021-04-30	United States
ORF1ab_314_L	ORF1ab	314	SRR15149122	14408	C	T	0,999461	2021-04-30	United States
S_68_NA	S	68	SRR15149122	21764	A	-TACATG	0,883341	2021-04-30	United States
S_143_NA	S	143	SRR15149122	21990	T	-TTA	0,79663	2021-04-30	United States
S_484_Q	S	484	SRR15149122	23012	G	C	0,999138	2021-04-30	United States
S_501_Y	S	501	SRR15149122	23063	A	T	0,998587	2021-04-30	United States
S_570_D	S	570	SRR15149122	23271	C	A	0,999122	2021-04-30	United States
S_614_G	S	614	SRR15149122	23403	A	G	0,999117	2021-04-30	United States
S_681_H	S	681	SRR15149122	23604	C	A	0,999809	2021-04-30	United States
S_716_I	S	716	SRR15149122	23709	C	T	0,999817	2021-04-30	United States
S_982_A	S	982	SRR15149122	24506	T	G	1	2021-04-30	United States
S_1118_H	S	1118	SRR15149122	24914	G	C	0,999339	2021-04-30	United States
ORF3a_213_L	ORF3a	213	SRR15149122	26030	A	T	0,994505	2021-04-30	United States
ORF8_73_C	ORF8	73	SRR15149122	28111	A	G	0,999625	2021-04-30	United States
N_3_H	N	3	SRR15149122	28280	G	C	0,999192	2021-04-30	United States
N_3_V	N	3	SRR15149122	28281	A	T	0,999513	2021-04-30	United States
N_3_E	N	3	SRR15149122	28282	T	A	0,999676	2021-04-30	United States
N_203_K	N	203	SRR15149122	28881	G	A	1	2021-04-30	United States
N_204_R	N	204	SRR15149122	28883	G	C	1	2021-04-30	United States
N_235_F	N	235	SRR15149122	28977	C	T	1	2021-04-30	United States
ORF1ab_1001_I	ORF1ab	1001	SRR15149123	3267	C	T	0,999029	2021-04-30	United States
ORF1ab_1708_D	ORF1ab	1708	SRR15149123	5388	C	A	1	2021-04-30	United States
ORF1ab_2144_NA	ORF1ab	2144	SRR15149123	6696	C	+T	0,054067	2021-04-30	United States
ORF1ab_2259_I	ORF1ab	2259	SRR15149123	7042	G	T	1	2021-04-30	United States
ORF1ab_3603_NA	ORF1ab	3603	SRR15149123	11074	C	-T	0,0535493	2021-04-30	United States
ORF1ab_3674_NA	ORF1ab	3674	SRR15149123	11287	G	-TCTGGTTTT	0,646231	2021-04-30	United States
ORF1ab_218_L	ORF1ab	218	SRR15149123	14120	C	T	1	2021-04-30	United States
ORF1ab_314_L	ORF1ab	314	SRR15149123	14408	C	T	0,99934	2021-04-30	United States
S_30_H	S	30	SRR15149123	21650	A	C	0,0917431	2021-04-30	United States
S_68_NA	S	68	SRR15149123	21764	A	-TACATG	0,887373	2021-04-30	United States
S_143_NA	S	143	SRR15149123	21990	T	-TTA	0,804762	2021-04-30	United States
S_501_Y	S	501	SRR15149123	23063	A	T	1	2021-04-30	United States
S_570_D	S	570	SRR15149123	23271	C	A	0,99916	2021-04-30	United States
S_614_G	S	614	SRR15149123	23403	A	G	0,999263	2021-04-30	United States
S_681_H	S	681	SRR15149123	23604	C	A	0,999494	2021-04-30	United States
S_716_I	S	716	SRR15149123	23709	C	T	0,998872	2021-04-30	United States
S_982_A	S	982	SRR15149123	24506	T	G	0,999069	2021-04-30	United States
S_1118_H	S	1118	SRR15149123	24914	G	C	0,999454	2021-04-30	United States
ORF3a_27_Y	ORF3a	27	SRR15149123	25471	G	T	0,998666	2021-04-30	United States
ORF8_27_*	ORF8	27	SRR15149123	27972	C	T	1	2021-04-30	United States
ORF8_52_I	ORF8	52	SRR15149123	28048	G	T	1	2021-04-30	United States
ORF8_68_*	ORF8	68	SRR15149123	28095	A	T	0,997403	2021-04-30	United States
ORF8_73_C	ORF8	73	SRR15149123	28111	A	G	0,99846	2021-04-30	United States
N_3_H	N	3	SRR15149123	28280	G	C	0,999322	2021-04-30	United States
N_3_V	N	3	SRR15149123	28281	A	T	0,99949	2021-04-30	United States
N_3_E	N	3	SRR15149123	28282	T	A	0,998985	2021-04-30	United States
N_203_K	N	203	SRR15149123	28881	G	A	1	2021-04-30	United States
N_204_R	N	204	SRR15149123	28883	G	C	1	2021-04-30	United States
N_235_F	N	235	SRR15149123	28977	C	T	1	2021-04-30	United States
N_271_I	N	271	SRR15149123	29085	C	T	0,999573	2021-04-30	United States
N_364_S	N	364	SRR15149123	29363	C	T	0,991254	2021-04-30	United States
N_383_A	N	383	SRR15149123	29420	C	G	1	2021-04-30	United States
N_413_I	N	413	SRR15149123	29511	G	T	1	2021-04-30	United States
ORF1ab_265_I	ORF1ab	265	SRR15149124	1059	C	T	0,999068	2021-04-28	United States
ORF1ab_1473_V	ORF1ab	1473	SRR15149124	4683	C	T	0,964865	2021-04-28	United States
ORF1ab_3595_G	ORF1ab	3595	SRR15149124	11049	T	G	0,999847	2021-04-28	United States
ORF1ab_3603_NA	ORF1ab	3603	SRR15149124	11074	C	+T	0,0554432	2021-04-28	United States
ORF1ab_3606_NA	ORF1ab	3606	SRR15149124	11082	T	-G	0,113458	2021-04-28	United States
ORF1ab_3606_F	ORF1ab	3606	SRR15149124	11083	G	T	0,999595	2021-04-28	United States
ORF1ab_3789_L	ORF1ab	3789	SRR15149124	11632	T	A	0,999877	2021-04-28	United States
ORF1ab_3790_F	ORF1ab	3790	SRR15149124	11634	G	T	0,999568	2021-04-28	United States
ORF1ab_4205_V	ORF1ab	4205	SRR15149124	12878	A	G	0,996656	2021-04-28	United States
ORF1ab_314_L	ORF1ab	314	SRR15149124	14408	C	T	0,999328	2021-04-28	United States
ORF1ab_1183_Y	ORF1ab	1183	SRR15149124	17014	G	T	1	2021-04-28	United States
S_13_I	S	13	SRR15149124	21600	G	T	1	2021-04-28	United States
S_30_H	S	30	SRR15149124	21650	A	C	0,0761246	2021-04-28	United States
S_152_C	S	152	SRR15149124	22018	G	T	1	2021-04-28	United States
S_452_R	S	452	SRR15149124	22917	T	G	0,999316	2021-04-28	United States
S_614_G	S	614	SRR15149124	23403	A	G	0,999851	2021-04-28	United States
ORF3a_57_H	ORF3a	57	SRR15149124	25563	G	T	1	2021-04-28	United States
ORF3a_88_L	ORF3a	88	SRR15149124	25654	G	T	0,995116	2021-04-28	United States
N_205_I	N	205	SRR15149124	28887	C	T	1	2021-04-28	United States
ORF1ab_265_I	ORF1ab	265	SRR15149126	1059	C	T	0,999104	2021-05-02	United States
ORF1ab_356_I	ORF1ab	356	SRR15149126	1332	C	T	0,0521978	2021-05-02	United States
ORF1ab_944_L	ORF1ab	944	SRR15149126	3096	C	T	0,0601885	2021-05-02	United States
ORF1ab_1095_V	ORF1ab	1095	SRR15149126	3549	G	T	0,0583658	2021-05-02	United States
ORF1ab_2976_A	ORF1ab	2976	SRR15149126	9192	T	C	0,0534835	2021-05-02	United States
ORF1ab_3201_P	ORF1ab	3201	SRR15149126	9867	T	C	1	2021-05-02	United States
ORF1ab_3674_NA	ORF1ab	3674	SRR15149126	11287	G	-TCTGGTTTT	0,621135	2021-05-02	United States
ORF1ab_314_L	ORF1ab	314	SRR15149126	14408	C	T	1	2021-05-02	United States
ORF1ab_1011_H	ORF1ab	1011	SRR15149126	16500	A	T	0,0521739	2021-05-02	United States
ORF1ab_1011_H	ORF1ab	1011	SRR15149126	16500	A	C	0,944928	2021-05-02	United States
ORF1ab_2172_NA	ORF1ab	2172	SRR15149126	19983	C	+T	0,0718085	2021-05-02	United States
S_3_NA	S	3	SRR15149126	21569	G	+T	0,325397	2021-05-02	United States
S_95_I	S	95	SRR15149126	21846	C	T	0,999435	2021-05-02	United States
S_484_K	S	484	SRR15149126	23012	G	A	0,998699	2021-05-02	United States
S_614_G	S	614	SRR15149126	23403	A	G	0,999286	2021-05-02	United States
S_651_T	S	651	SRR15149126	23514	T	C	0,0639041	2021-05-02	United States
S_701_V	S	701	SRR15149126	23664	C	T	1	2021-05-02	United States
ORF3a_34_M	ORF3a	34	SRR15149126	25493	C	T	0,999728	2021-05-02	United States
ORF3a_42_L	ORF3a	42	SRR15149126	25517	C	T	0,999059	2021-05-02	United States
ORF3a_57_H	ORF3a	57	SRR15149126	25563	G	T	0,999421	2021-05-02	United States
ORF3a_104_L	ORF3a	104	SRR15149126	25703	C	T	0,992968	2021-05-02	United States
ORF3a_262_S	ORF3a	262	SRR15149126	26176	C	T	0,142857	2021-05-02	United States
ORF8_11_I	ORF8	11	SRR15149126	27925	C	T	0,999291	2021-05-02	United States
N_199_L	N	199	SRR15149126	28869	C	T	1	2021-05-02	United States
N_234_I	N	234	SRR15149126	28975	G	A	1	2021-05-02	United States
ORF1ab_139_A	ORF1ab	139	SRR15149128	681	A	C	0,999747	2021-05-02	United States
ORF1ab_891_I	ORF1ab	891	SRR15149128	2937	C	T	1	2021-05-02	United States
ORF1ab_1001_I	ORF1ab	1001	SRR15149128	3267	C	T	0,998887	2021-05-02	United States
ORF1ab_1708_D	ORF1ab	1708	SRR15149128	5388	C	A	0,99926	2021-05-02	United States
ORF1ab_2259_I	ORF1ab	2259	SRR15149128	7042	G	T	1	2021-05-02	United States
ORF1ab_2822_T	ORF1ab	2822	SRR15149128	8729	T	A	0,980519	2021-05-02	United States
ORF1ab_3099_L	ORF1ab	3099	SRR15149128	9561	C	T	0,999371	2021-05-02	United States
ORF1ab_3674_NA	ORF1ab	3674	SRR15149128	11287	G	-TCTGGTTTT	0,637506	2021-05-02	United States
ORF1ab_218_L	ORF1ab	218	SRR15149128	14120	C	T	1	2021-05-02	United States
ORF1ab_314_L	ORF1ab	314	SRR15149128	14408	C	T	0,999784	2021-05-02	United States
S_68_NA	S	68	SRR15149128	21764	A	-TACATG	0,891473	2021-05-02	United States
S_143_NA	S	143	SRR15149128	21990	T	-TTA	0,806142	2021-05-02	United States
S_501_Y	S	501	SRR15149128	23063	A	T	1	2021-05-02	United States
S_570_D	S	570	SRR15149128	23271	C	A	0,998871	2021-05-02	United States
S_614_G	S	614	SRR15149128	23403	A	G	0,999609	2021-05-02	United States
S_681_H	S	681	SRR15149128	23604	C	A	1	2021-05-02	United States
S_716_I	S	716	SRR15149128	23709	C	T	0,999807	2021-05-02	United States
S_982_A	S	982	SRR15149128	24506	T	G	0,999074	2021-05-02	United States
S_1118_H	S	1118	SRR15149128	24914	G	C	0,999825	2021-05-02	United States
ORF8_27_*	ORF8	27	SRR15149128	27972	C	T	0,999229	2021-05-02	United States
ORF8_52_I	ORF8	52	SRR15149128	28048	G	T	1	2021-05-02	United States
ORF8_61_F	ORF8	61	SRR15149128	28075	G	T	0,999529	2021-05-02	United States
ORF8_68_*	ORF8	68	SRR15149128	28095	A	T	0,997195	2021-05-02	United States
ORF8_73_C	ORF8	73	SRR15149128	28111	A	G	0,998568	2021-05-02	United States
N_3_H	N	3	SRR15149128	28280	G	C	0,999698	2021-05-02	United States
N_3_V	N	3	SRR15149128	28281	A	T	0,999393	2021-05-02	United States
N_3_E	N	3	SRR15149128	28282	T	A	1	2021-05-02	United States
N_203_K	N	203	SRR15149128	28881	G	A	1	2021-05-02	United States
N_204_R	N	204	SRR15149128	28883	G	C	1	2021-05-02	United States
N_235_F	N	235	SRR15149128	28977	C	T	1	2021-05-02	United States
N_365_L	N	365	SRR15149128	29367	C	T	0,755605	2021-05-02	United States
ORF1ab_1001_I	ORF1ab	1001	SRR15149129	3267	C	T	0,999282	2021-05-03	United States
ORF1ab_1708_D	ORF1ab	1708	SRR15149129	5388	C	A	0,999338	2021-05-03	United States
ORF1ab_2230_T	ORF1ab	2230	SRR15149129	6954	T	C	0,999313	2021-05-03	United States
ORF1ab_3674_NA	ORF1ab	3674	SRR15149129	11287	G	-TCTGGTTTT	0,673303	2021-05-03	United States
ORF1ab_4087_I	ORF1ab	4087	SRR15149129	12525	C	T	0,99905	2021-05-03	United States
ORF1ab_218_L	ORF1ab	218	SRR15149129	14120	C	T	1	2021-05-03	United States
ORF1ab_314_L	ORF1ab	314	SRR15149129	14408	C	T	1	2021-05-03	United States
S_68_NA	S	68	SRR15149129	21764	A	-TACATG	0,891252	2021-05-03	United States
S_143_NA	S	143	SRR15149129	21990	T	-TTA	0,8	2021-05-03	United States
S_501_Y	S	501	SRR15149129	23063	A	T	0,999671	2021-05-03	United States
S_570_D	S	570	SRR15149129	23271	C	A	0,999349	2021-05-03	United States
S_614_G	S	614	SRR15149129	23403	A	G	0,999834	2021-05-03	United States
S_681_H	S	681	SRR15149129	23604	C	A	0,999602	2021-05-03	United States
S_716_I	S	716	SRR15149129	23709	C	T	0,999623	2021-05-03	United States
S_982_A	S	982	SRR15149129	24506	T	G	0,999664	2021-05-03	United States
S_1118_H	S	1118	SRR15149129	24914	G	C	0,999809	2021-05-03	United States
ORF8_27_*	ORF8	27	SRR15149129	27972	C	T	0,999321	2021-05-03	United States
ORF8_52_I	ORF8	52	SRR15149129	28048	G	T	0,999094	2021-05-03	United States
ORF8_68_*	ORF8	68	SRR15149129	28095	A	T	0,996617	2021-05-03	United States
ORF8_73_C	ORF8	73	SRR15149129	28111	A	G	0,999605	2021-05-03	United States
N_3_H	N	3	SRR15149129	28280	G	C	1	2021-05-03	United States
N_3_V	N	3	SRR15149129	28281	A	T	0,998929	2021-05-03	United States
N_3_E	N	3	SRR15149129	28282	T	A	0,999201	2021-05-03	United States
N_203_K	N	203	SRR15149129	28881	G	A	1	2021-05-03	United States
N_204_R	N	204	SRR15149129	28883	G	C	1	2021-05-03	United States
N_235_F	N	235	SRR15149129	28977	C	T	1	2021-05-03	United States
ORF1ab_184_C	ORF1ab	184	SRR15149131	815	C	T	0,998827	2021-05-02	United States
ORF1ab_1001_I	ORF1ab	1001	SRR15149131	3267	C	T	1	2021-05-02	United States
ORF1ab_1708_D	ORF1ab	1708	SRR15149131	5388	C	A	0,998855	2021-05-02	United States
ORF1ab_2230_T	ORF1ab	2230	SRR15149131	6954	T	C	0,995215	2021-05-02	United States
ORF1ab_3674_NA	ORF1ab	3674	SRR15149131	11287	G	-TCTGGTTTT	0,623239	2021-05-02	United States
ORF1ab_3748_I	ORF1ab	3748	SRR15149131	11507	G	A	0,99979	2021-05-02	United States
ORF1ab_314_L	ORF1ab	314	SRR15149131	14408	C	T	0,999713	2021-05-02	United States
S_68_NA	S	68	SRR15149131	21764	A	-TACATG	0,890619	2021-05-02	United States
S_98_F	S	98	SRR15149131	21855	C	T	0,998902	2021-05-02	United States
S_143_NA	S	143	SRR15149131	21990	T	-TTA	0,794643	2021-05-02	United States
S_501_Y	S	501	SRR15149131	23063	A	T	0,999188	2021-05-02	United States
S_570_D	S	570	SRR15149131	23271	C	A	1	2021-05-02	United States
S_614_G	S	614	SRR15149131	23403	A	G	0,999598	2021-05-02	United States
S_681_H	S	681	SRR15149131	23604	C	A	1	2021-05-02	United States
S_716_I	S	716	SRR15149131	23709	C	T	0,999653	2021-05-02	United States
S_982_A	S	982	SRR15149131	24506	T	G	0,998971	2021-05-02	United States
S_1103_V	S	1103	SRR15149131	24869	T	G	0,0531044	2021-05-02	United States
S_1118_H	S	1118	SRR15149131	24914	G	C	0,999758	2021-05-02	United States
ORF8_27_*	ORF8	27	SRR15149131	27972	C	T	1	2021-05-02	United States
ORF8_52_I	ORF8	52	SRR15149131	28048	G	T	0,998321	2021-05-02	United States
ORF8_73_C	ORF8	73	SRR15149131	28111	A	G	0,99973	2021-05-02	United States
N_3_H	N	3	SRR15149131	28280	G	C	1	2021-05-02	United States
N_3_V	N	3	SRR15149131	28281	A	T	1	2021-05-02	United States
N_3_E	N	3	SRR15149131	28282	T	A	0,999683	2021-05-02	United States
N_203_K	N	203	SRR15149131	28881	G	A	1	2021-05-02	United States
N_204_R	N	204	SRR15149131	28883	G	C	1	2021-05-02	United States
N_235_F	N	235	SRR15149131	28977	C	T	1	2021-05-02	United States
ORF1ab_1001_I	ORF1ab	1001	SRR15149132	3267	C	T	0,998603	2021-04-30	United States
ORF1ab_1708_D	ORF1ab	1708	SRR15149132	5388	C	A	0,999605	2021-04-30	United States
ORF1ab_2699_V	ORF1ab	2699	SRR15149132	8360	A	G	1	2021-04-30	United States
ORF1ab_3674_NA	ORF1ab	3674	SRR15149132	11287	G	-TCTGGTTTT	0,630484	2021-04-30	United States
ORF1ab_3966_R	ORF1ab	3966	SRR15149132	12162	A	G	0,992982	2021-04-30	United States
ORF1ab_314_L	ORF1ab	314	SRR15149132	14408	C	T	0,998665	2021-04-30	United States
ORF1ab_1383_R	ORF1ab	1383	SRR15149132	17615	A	G	0,998947	2021-04-30	United States
ORF1ab_2557_R	ORF1ab	2557	SRR15149132	21137	A	G	0,896636	2021-04-30	United States
S_68_NA	S	68	SRR15149132	21764	A	-TACATG	0,892973	2021-04-30	United States
S_143_NA	S	143	SRR15149132	21990	T	-TTA	0,813445	2021-04-30	United States
S_501_Y	S	501	SRR15149132	23063	A	T	0,999513	2021-04-30	United States
S_570_D	S	570	SRR15149132	23271	C	A	0,980809	2021-04-30	United States
S_614_G	S	614	SRR15149132	23403	A	G	0,999222	2021-04-30	United States
S_681_H	S	681	SRR15149132	23604	C	A	1	2021-04-30	United States
S_716_I	S	716	SRR15149132	23709	C	T	1	2021-04-30	United States
S_982_A	S	982	SRR15149132	24506	T	G	0,999196	2021-04-30	United States
S_1118_H	S	1118	SRR15149132	24914	G	C	0,99976	2021-04-30	United States
S_1191_N	S	1191	SRR15149132	25135	G	T	0,998432	2021-04-30	United States
ORF3a_134_L	ORF3a	134	SRR15149132	25793	G	T	0,999182	2021-04-30	United States
ORF8_27_*	ORF8	27	SRR15149132	27972	C	T	1	2021-04-30	United States
ORF8_52_I	ORF8	52	SRR15149132	28048	G	T	1	2021-04-30	United States
ORF8_73_C	ORF8	73	SRR15149132	28111	A	G	0,940024	2021-04-30	United States
N_3_H	N	3	SRR15149132	28280	G	C	0,867691	2021-04-30	United States
N_3_V	N	3	SRR15149132	28281	A	T	0,866828	2021-04-30	United States
N_3_E	N	3	SRR15149132	28282	T	A	0,867399	2021-04-30	United States
N_203_K	N	203	SRR15149132	28881	G	A	1	2021-04-30	United States
N_204_R	N	204	SRR15149132	28883	G	C	1	2021-04-30	United States
N_235_F	N	235	SRR15149132	28977	C	T	1	2021-04-30	United States
N_271_I	N	271	SRR15149132	29085	C	T	0,999534	2021-04-30	United States
ORF1ab_1001_I	ORF1ab	1001	SRR15149138	3267	C	T	1	2021-04-29	United States
ORF1ab_1708_D	ORF1ab	1708	SRR15149138	5388	C	A	1	2021-04-29	United States
ORF1ab_2699_V	ORF1ab	2699	SRR15149138	8360	A	G	1	2021-04-29	United States
ORF1ab_3674_NA	ORF1ab	3674	SRR15149138	11287	G	-TCTGGTTTT	0,595303	2021-04-29	United States
ORF1ab_3790_F	ORF1ab	3790	SRR15149138	11634	G	T	0,968549	2021-04-29	United States
ORF1ab_3966_R	ORF1ab	3966	SRR15149138	12162	A	G	0,988821	2021-04-29	United States
ORF1ab_314_L	ORF1ab	314	SRR15149138	14408	C	T	0,999453	2021-04-29	United States
ORF1ab_1383_R	ORF1ab	1383	SRR15149138	17615	A	G	0,999374	2021-04-29	United States
ORF1ab_2557_R	ORF1ab	2557	SRR15149138	21137	A	G	0,999696	2021-04-29	United States
S_68_NA	S	68	SRR15149138	21764	A	-TACATG	0,899578	2021-04-29	United States
S_143_NA	S	143	SRR15149138	21990	T	-TTA	0,793225	2021-04-29	United States
S_501_Y	S	501	SRR15149138	23063	A	T	0,999162	2021-04-29	United States
S_570_D	S	570	SRR15149138	23271	C	A	0,975044	2021-04-29	United States
S_614_G	S	614	SRR15149138	23403	A	G	0,999529	2021-04-29	United States
S_681_H	S	681	SRR15149138	23604	C	A	0,998618	2021-04-29	United States
S_716_I	S	716	SRR15149138	23709	C	T	0,998386	2021-04-29	United States
S_982_A	S	982	SRR15149138	24506	T	G	1	2021-04-29	United States
S_1118_H	S	1118	SRR15149138	24914	G	C	0,998712	2021-04-29	United States
S_1191_N	S	1191	SRR15149138	25135	G	T	0,999759	2021-04-29	United States
ORF8_27_*	ORF8	27	SRR15149138	27972	C	T	1	2021-04-29	United States
ORF8_52_I	ORF8	52	SRR15149138	28048	G	T	0,999384	2021-04-29	United States
ORF8_73_C	ORF8	73	SRR15149138	28111	A	G	0,999436	2021-04-29	United States
N_3_H	N	3	SRR15149138	28280	G	C	0,998851	2021-04-29	United States
N_3_V	N	3	SRR15149138	28281	A	T	0,999538	2021-04-29	United States
N_3_E	N	3	SRR15149138	28282	T	A	0,999079	2021-04-29	United States
N_203_K	N	203	SRR15149138	28881	G	A	1	2021-04-29	United States
N_204_R	N	204	SRR15149138	28883	G	C	1	2021-04-29	United States
N_235_F	N	235	SRR15149138	28977	C	T	1	2021-04-29	United States
N_383_L	N	383	SRR15149138	29421	C	T	0,998047	2021-04-29	United States
ORF1ab_211_T	ORF1ab	211	SRR15149139	896	G	A	0,999146	2021-05-02	United States
ORF1ab_1001_I	ORF1ab	1001	SRR15149139	3267	C	T	0,938264	2021-05-02	United States
ORF1ab_1708_D	ORF1ab	1708	SRR15149139	5388	C	A	0,999456	2021-05-02	United States
ORF1ab_2230_T	ORF1ab	2230	SRR15149139	6954	T	C	1	2021-05-02	United States
ORF1ab_3674_NA	ORF1ab	3674	SRR15149139	11287	G	-TCTGGTTTT	0,67114	2021-05-02	United States
ORF1ab_314_L	ORF1ab	314	SRR15149139	14408	C	T	0,999554	2021-05-02	United States
ORF1ab_1001_S	ORF1ab	1001	SRR15149139	16468	C	T	1	2021-05-02	United States
ORF1ab_1383_R	ORF1ab	1383	SRR15149139	17615	A	G	0,999505	2021-05-02	United States
ORF1ab_1808_D	ORF1ab	1808	SRR15149139	18891	G	T	0,999725	2021-05-02	United States
S_68_NA	S	68	SRR15149139	21764	A	-TACATG	0,879963	2021-05-02	United States
S_143_NA	S	143	SRR15149139	21990	T	-TTA	0,807348	2021-05-02	United States
S_385_N	S	385	SRR15149139	22716	C	A	0,994899	2021-05-02	United States
S_501_Y	S	501	SRR15149139	23063	A	T	0,998297	2021-05-02	United States
S_570_D	S	570	SRR15149139	23271	C	A	0,99937	2021-05-02	United States
S_614_G	S	614	SRR15149139	23403	A	G	0,999663	2021-05-02	United States
S_641_S	S	641	SRR15149139	23484	A	G	0,530004	2021-05-02	United States
S_681_H	S	681	SRR15149139	23604	C	A	0,999208	2021-05-02	United States
S_716_I	S	716	SRR15149139	23709	C	T	0,999509	2021-05-02	United States
S_982_A	S	982	SRR15149139	24506	T	G	1	2021-05-02	United States
S_1118_H	S	1118	SRR15149139	24914	G	C	0,999801	2021-05-02	United States
ORF8_27_*	ORF8	27	SRR15149139	27972	C	T	0,999026	2021-05-02	United States
ORF8_52_I	ORF8	52	SRR15149139	28048	G	T	1	2021-05-02	United States
ORF8_73_C	ORF8	73	SRR15149139	28111	A	G	0,999529	2021-05-02	United States
N_3_H	N	3	SRR15149139	28280	G	C	0,999149	2021-05-02	United States
N_3_V	N	3	SRR15149139	28281	A	T	0,999147	2021-05-02	United States
N_3_E	N	3	SRR15149139	28282	T	A	0,999433	2021-05-02	United States
N_203_K	N	203	SRR15149139	28881	G	A	0,99639	2021-05-02	United States
N_204_R	N	204	SRR15149139	28883	G	C	1	2021-05-02	United States
N_235_F	N	235	SRR15149139	28977	C	T	0,997283	2021-05-02	United States
ORF1ab_599_V	ORF1ab	599	SRR15149144	2061	C	T	1	2021-04-30	United States
ORF1ab_1001_I	ORF1ab	1001	SRR15149144	3267	C	T	0,999744	2021-04-30	United States
ORF1ab_1708_D	ORF1ab	1708	SRR15149144	5388	C	A	0,99979	2021-04-30	United States
ORF1ab_2230_T	ORF1ab	2230	SRR15149144	6954	T	C	0,998358	2021-04-30	United States
ORF1ab_3674_NA	ORF1ab	3674	SRR15149144	11287	G	-TCTGGTTTT	0,669997	2021-04-30	United States
ORF1ab_3966_R	ORF1ab	3966	SRR15149144	12162	A	G	0,995213	2021-04-30	United States
ORF1ab_314_L	ORF1ab	314	SRR15149144	14408	C	T	0,9998	2021-04-30	United States
ORF1ab_1383_R	ORF1ab	1383	SRR15149144	17615	A	G	0,999788	2021-04-30	United States
ORF1ab_2270_Y	ORF1ab	2270	SRR15149144	20275	G	T	1	2021-04-30	United States
S_68_NA	S	68	SRR15149144	21764	A	-TACATG	0,886628	2021-04-30	United States
S_143_NA	S	143	SRR15149144	21990	T	-TTA	0,80839	2021-04-30	United States
S_501_Y	S	501	SRR15149144	23063	A	T	1	2021-04-30	United States
S_570_D	S	570	SRR15149144	23271	C	A	0,999134	2021-04-30	United States
S_614_G	S	614	SRR15149144	23403	A	G	0,999641	2021-04-30	United States
S_681_H	S	681	SRR15149144	23604	C	A	0,999804	2021-04-30	United States
S_716_I	S	716	SRR15149144	23709	C	T	0,99942	2021-04-30	United States
S_822_F	S	822	SRR15149144	24026	C	T	0,138702	2021-04-30	United States
S_982_A	S	982	SRR15149144	24506	T	G	1	2021-04-30	United States
S_1118_H	S	1118	SRR15149144	24914	G	C	0,999612	2021-04-30	United States
ORF7b_34_M	ORF7b	34	SRR15149144	27855	C	A	0,994565	2021-04-30	United States
ORF8_27_*	ORF8	27	SRR15149144	27972	C	T	0,999354	2021-04-30	United States
ORF8_52_I	ORF8	52	SRR15149144	28048	G	T	0,999202	2021-04-30	United States
ORF8_73_C	ORF8	73	SRR15149144	28111	A	G	0,99886	2021-04-30	United States
N_3_H	N	3	SRR15149144	28280	G	C	0,999497	2021-04-30	United States
N_3_V	N	3	SRR15149144	28281	A	T	0,999493	2021-04-30	United States
N_3_E	N	3	SRR15149144	28282	T	A	1	2021-04-30	United States
N_203_K	N	203	SRR15149144	28881	G	A	1	2021-04-30	United States
N_204_R	N	204	SRR15149144	28883	G	C	1	2021-04-30	United States
N_235_F	N	235	SRR15149144	28977	C	T	1	2021-04-30	United States
ORF1ab_372_V	ORF1ab	372	SRR15149145	1380	C	T	0,0817356	2021-04-30	United States
ORF1ab_1001_I	ORF1ab	1001	SRR15149145	3267	C	T	1	2021-04-30	United States
ORF1ab_1537_H	ORF1ab	1537	SRR15149145	4874	T	C	0,638233	2021-04-30	United States
ORF1ab_1708_D	ORF1ab	1708	SRR15149145	5388	C	A	0,9992	2021-04-30	United States
ORF1ab_2230_T	ORF1ab	2230	SRR15149145	6954	T	C	0,993569	2021-04-30	United States
ORF1ab_3645_V	ORF1ab	3645	SRR15149145	11199	C	T	0,999496	2021-04-30	United States
ORF1ab_3674_NA	ORF1ab	3674	SRR15149145	11287	G	-TCTGGTTTT	0,668744	2021-04-30	United States
ORF1ab_314_L	ORF1ab	314	SRR15149145	14408	C	T	0,999698	2021-04-30	United States
S_68_NA	S	68	SRR15149145	21764	A	-TACATG	0,8962	2021-04-30	United States
S_143_NA	S	143	SRR15149145	21990	T	-TTA	0,816842	2021-04-30	United States
S_501_Y	S	501	SRR15149145	23063	A	T	0,999393	2021-04-30	United States
S_570_D	S	570	SRR15149145	23271	C	A	0,9993	2021-04-30	United States
S_614_G	S	614	SRR15149145	23403	A	G	0,99902	2021-04-30	United States
S_681_H	S	681	SRR15149145	23604	C	A	0,999734	2021-04-30	United States
S_716_I	S	716	SRR15149145	23709	C	T	0,999453	2021-04-30	United States
S_982_A	S	982	SRR15149145	24506	T	G	1	2021-04-30	United States
S_1078_S	S	1078	SRR15149145	24794	G	T	0,999436	2021-04-30	United States
S_1118_H	S	1118	SRR15149145	24914	G	C	0,999224	2021-04-30	United States
ORF3a_100_C	ORF3a	100	SRR15149145	25690	G	T	0,999421	2021-04-30	United States
ORF8_27_*	ORF8	27	SRR15149145	27972	C	T	0,998803	2021-04-30	United States
ORF8_52_I	ORF8	52	SRR15149145	28048	G	T	1	2021-04-30	United States
ORF8_73_C	ORF8	73	SRR15149145	28111	A	G	0,999447	2021-04-30	United States
N_3_H	N	3	SRR15149145	28280	G	C	0,999646	2021-04-30	United States
N_3_V	N	3	SRR15149145	28281	A	T	0,99929	2021-04-30	United States
N_3_E	N	3	SRR15149145	28282	T	A	0,998937	2021-04-30	United States
N_203_K	N	203	SRR15149145	28881	G	A	0,998208	2021-04-30	United States
N_204_R	N	204	SRR15149145	28883	G	C	1	2021-04-30	United States
N_235_F	N	235	SRR15149145	28977	C	T	0,998682	2021-04-30	United States
ORF1ab_519_S	ORF1ab	519	SRR15149146	1820	G	A	0,998054	2021-05-03	United States
ORF1ab_675_I	ORF1ab	675	SRR15149146	2288	G	A	0,998609	2021-05-03	United States
ORF1ab_1001_I	ORF1ab	1001	SRR15149146	3267	C	T	0,999394	2021-05-03	United States
ORF1ab_1708_D	ORF1ab	1708	SRR15149146	5388	C	A	0,999564	2021-05-03	United States
ORF1ab_2230_T	ORF1ab	2230	SRR15149146	6954	T	C	0,999276	2021-05-03	United States
ORF1ab_3674_NA	ORF1ab	3674	SRR15149146	11287	G	-TCTGGTTTT	0,690773	2021-05-03	United States
ORF1ab_3966_R	ORF1ab	3966	SRR15149146	12162	A	G	0,99897	2021-05-03	United States
ORF1ab_314_L	ORF1ab	314	SRR15149146	14408	C	T	0,99962	2021-05-03	United States
ORF1ab_1383_R	ORF1ab	1383	SRR15149146	17615	A	G	0,999619	2021-05-03	United States
ORF1ab_2557_R	ORF1ab	2557	SRR15149146	21137	A	G	0,999782	2021-05-03	United States
S_68_NA	S	68	SRR15149146	21764	A	-TACATG	0,892666	2021-05-03	United States
S_143_NA	S	143	SRR15149146	21990	T	-TTA	0,791031	2021-05-03	United States
S_501_Y	S	501	SRR15149146	23063	A	T	0,999773	2021-05-03	United States
S_570_D	S	570	SRR15149146	23271	C	A	0,999539	2021-05-03	United States
S_614_G	S	614	SRR15149146	23403	A	G	0,999384	2021-05-03	United States
S_681_H	S	681	SRR15149146	23604	C	A	0,999075	2021-05-03	United States
S_716_I	S	716	SRR15149146	23709	C	T	0,999284	2021-05-03	United States
S_982_A	S	982	SRR15149146	24506	T	G	0,999733	2021-05-03	United States
S_1118_H	S	1118	SRR15149146	24914	G	C	0,999597	2021-05-03	United States
S_1191_N	S	1191	SRR15149146	25135	G	T	0,999187	2021-05-03	United States
ORF8_27_*	ORF8	27	SRR15149146	27972	C	T	1	2021-05-03	United States
ORF8_52_I	ORF8	52	SRR15149146	28048	G	T	1	2021-05-03	United States
ORF8_73_C	ORF8	73	SRR15149146	28111	A	G	0,99966	2021-05-03	United States
N_3_H	N	3	SRR15149146	28280	G	C	1	2021-05-03	United States
N_3_V	N	3	SRR15149146	28281	A	T	0,999553	2021-05-03	United States
N_3_E	N	3	SRR15149146	28282	T	A	0,99911	2021-05-03	United States
N_203_K	N	203	SRR15149146	28881	G	A	1	2021-05-03	United States
N_204_R	N	204	SRR15149146	28883	G	C	1	2021-05-03	United States
N_235_F	N	235	SRR15149146	28977	C	T	0,998761	2021-05-03	United States
ORF1ab_1001_I	ORF1ab	1001	SRR15149147	3267	C	T	0,99947	2021-05-03	United States
ORF1ab_1708_D	ORF1ab	1708	SRR15149147	5388	C	A	0,999782	2021-05-03	United States
ORF1ab_2046_L	ORF1ab	2046	SRR15149147	6402	C	T	0,957831	2021-05-03	United States
ORF1ab_2230_T	ORF1ab	2230	SRR15149147	6954	T	C	0,99811	2021-05-03	United States
ORF1ab_3674_NA	ORF1ab	3674	SRR15149147	11287	G	-TCTGGTTTT	0,637894	2021-05-03	United States
ORF1ab_314_L	ORF1ab	314	SRR15149147	14408	C	T	0,999048	2021-05-03	United States
S_68_NA	S	68	SRR15149147	21764	A	-TACATG	0,892981	2021-05-03	United States
S_143_NA	S	143	SRR15149147	21990	T	-TTA	0,812474	2021-05-03	United States
S_501_Y	S	501	SRR15149147	23063	A	T	0,999703	2021-05-03	United States
S_570_D	S	570	SRR15149147	23271	C	A	0,999011	2021-05-03	United States
S_614_G	S	614	SRR15149147	23403	A	G	0,999615	2021-05-03	United States
S_681_H	S	681	SRR15149147	23604	C	A	0,999755	2021-05-03	United States
S_716_I	S	716	SRR15149147	23709	C	T	0,999757	2021-05-03	United States
S_982_A	S	982	SRR15149147	24506	T	G	0,999207	2021-05-03	United States
S_1118_H	S	1118	SRR15149147	24914	G	C	0,999175	2021-05-03	United States
ORF3a_100_C	ORF3a	100	SRR15149147	25690	G	T	0,998469	2021-05-03	United States
ORF8_27_*	ORF8	27	SRR15149147	27972	C	T	0,999119	2021-05-03	United States
ORF8_52_I	ORF8	52	SRR15149147	28048	G	T	0,99834	2021-05-03	United States
ORF8_73_C	ORF8	73	SRR15149147	28111	A	G	0,991145	2021-05-03	United States
N_3_H	N	3	SRR15149147	28280	G	C	0,973426	2021-05-03	United States
N_3_V	N	3	SRR15149147	28281	A	T	0,972866	2021-05-03	United States
N_3_E	N	3	SRR15149147	28282	T	A	0,972986	2021-05-03	United States
N_203_K	N	203	SRR15149147	28881	G	A	0,995082	2021-05-03	United States
N_204_R	N	204	SRR15149147	28883	G	C	1	2021-05-03	United States
N_235_F	N	235	SRR15149147	28977	C	T	0,998883	2021-05-03	United States
N_413_I	N	413	SRR15149147	29511	G	T	0,234959	2021-05-03	United States
ORF1ab_45_Y	ORF1ab	45	SRR15149153	398	C	T	1	2021-04-29	United States
ORF1ab_1001_I	ORF1ab	1001	SRR15149153	3267	C	T	1	2021-04-29	United States
ORF1ab_1447_A	ORF1ab	1447	SRR15149153	4604	A	G	0,0594796	2021-04-29	United States
ORF1ab_1708_D	ORF1ab	1708	SRR15149153	5388	C	A	0,998366	2021-04-29	United States
ORF1ab_2061_F	ORF1ab	2061	SRR15149153	6446	G	T	0,949117	2021-04-29	United States
ORF1ab_3279_R	ORF1ab	3279	SRR15149153	10100	T	C	0,080639	2021-04-29	United States
ORF1ab_3341_V	ORF1ab	3341	SRR15149153	10286	A	G	0,999617	2021-04-29	United States
ORF1ab_3603_NA	ORF1ab	3603	SRR15149153	11074	C	-T	0,0724912	2021-04-29	United States
ORF1ab_3674_NA	ORF1ab	3674	SRR15149153	11287	G	-TCTGGTTTT	0,638003	2021-04-29	United States
ORF1ab_4083_M	ORF1ab	4083	SRR15149153	12513	C	T	0,453308	2021-04-29	United States
ORF1ab_218_L	ORF1ab	218	SRR15149153	14120	C	T	1	2021-04-29	United States
ORF1ab_314_L	ORF1ab	314	SRR15149153	14408	C	T	0,998842	2021-04-29	United States
ORF1ab_1729_S	ORF1ab	1729	SRR15149153	18652	C	A	0,054023	2021-04-29	United States
S_68_NA	S	68	SRR15149153	21764	A	-TACATG	0,904666	2021-04-29	United States
S_80_Y	S	80	SRR15149153	21800	G	T	0,999621	2021-04-29	United States
S_143_NA	S	143	SRR15149153	21990	T	-TTA	0,815682	2021-04-29	United States
S_501_Y	S	501	SRR15149153	23063	A	T	1	2021-04-29	United States
S_570_D	S	570	SRR15149153	23271	C	A	0,999254	2021-04-29	United States
S_614_G	S	614	SRR15149153	23403	A	G	1	2021-04-29	United States
S_681_H	S	681	SRR15149153	23604	C	A	0,998827	2021-04-29	United States
S_716_I	S	716	SRR15149153	23709	C	T	1	2021-04-29	United States
S_982_A	S	982	SRR15149153	24506	T	G	1	2021-04-29	United States
S_1118_H	S	1118	SRR15149153	24914	G	C	0,999235	2021-04-29	United States
ORF6_61_H	ORF6	61	SRR15149153	27382	G	C	1	2021-04-29	United States
ORF6_61_V	ORF6	61	SRR15149153	27383	A	T	0,999093	2021-04-29	United States
ORF8_27_*	ORF8	27	SRR15149153	27972	C	T	0,999062	2021-04-29	United States
ORF8_52_I	ORF8	52	SRR15149153	28048	G	T	1	2021-04-29	United States
ORF8_64_D	ORF8	64	SRR15149153	28085	G	T	0,998851	2021-04-29	United States
ORF8_68_*	ORF8	68	SRR15149153	28095	A	T	1	2021-04-29	United States
ORF8_73_C	ORF8	73	SRR15149153	28111	A	G	1	2021-04-29	United States
N_3_H	N	3	SRR15149153	28280	G	C	1	2021-04-29	United States
N_3_V	N	3	SRR15149153	28281	A	T	0,999388	2021-04-29	United States
N_3_E	N	3	SRR15149153	28282	T	A	0,999388	2021-04-29	United States
N_203_K	N	203	SRR15149153	28881	G	A	1	2021-04-29	United States
N_204_R	N	204	SRR15149153	28883	G	C	1	2021-04-29	United States
N_235_F	N	235	SRR15149153	28977	C	T	1	2021-04-29	United States
ORF1ab_265_I	ORF1ab	265	SRR15149154	1059	C	T	0,999474	2021-04-22	United States
ORF1ab_1890_I	ORF1ab	1890	SRR15149154	5934	C	T	0,990099	2021-04-22	United States
ORF1ab_3201_P	ORF1ab	3201	SRR15149154	9867	T	C	1	2021-04-22	United States
ORF1ab_3220_V	ORF1ab	3220	SRR15149154	9924	C	T	1	2021-04-22	United States
ORF1ab_3674_NA	ORF1ab	3674	SRR15149154	11287	G	-TCTGGTTTT	0,695067	2021-04-22	United States
ORF1ab_314_L	ORF1ab	314	SRR15149154	14408	C	T	1	2021-04-22	United States
ORF1ab_1011_H	ORF1ab	1011	SRR15149154	16500	A	C	0,999075	2021-04-22	United States
ORF1ab_1391_L	ORF1ab	1391	SRR15149154	17639	C	T	0,0685195	2021-04-22	United States
ORF1ab_2199_I	ORF1ab	2199	SRR15149154	20062	G	A	1	2021-04-22	United States
S_5_F	S	5	SRR15149154	21575	C	T	0,992958	2021-04-22	United States
S_95_I	S	95	SRR15149154	21846	C	T	0,999673	2021-04-22	United States
S_253_G	S	253	SRR15149154	22320	A	G	0,998246	2021-04-22	United States
S_484_K	S	484	SRR15149154	23012	G	A	1	2021-04-22	United States
S_614_G	S	614	SRR15149154	23403	A	G	0,99942	2021-04-22	United States
S_654_Q	S	654	SRR15149154	23522	G	C	0,999657	2021-04-22	United States
S_701_V	S	701	SRR15149154	23664	C	T	0,998512	2021-04-22	United States
ORF3a_42_L	ORF3a	42	SRR15149154	25517	C	T	0,998721	2021-04-22	United States
ORF3a_57_H	ORF3a	57	SRR15149154	25563	G	T	0,998866	2021-04-22	United States
ORF7b_29_*	ORF7b	29	SRR15149154	27841	G	A	0,135477	2021-04-22	United States
ORF8_11_I	ORF8	11	SRR15149154	27925	C	T	0,999012	2021-04-22	United States
N_18_C	N	18	SRR15149154	28325	G	T	0,999129	2021-04-22	United States
N_199_L	N	199	SRR15149154	28869	C	T	0,999087	2021-04-22	United States
N_234_I	N	234	SRR15149154	28975	G	A	0,999044	2021-04-22	United States
N_300_Y	N	300	SRR15149154	29171	C	T	1	2021-04-22	United States
ORF1ab_1001_I	ORF1ab	1001	SRR15149155	3267	C	T	1	2021-04-22	United States
ORF1ab_1708_D	ORF1ab	1708	SRR15149155	5388	C	A	0,99963	2021-04-22	United States
ORF1ab_2230_T	ORF1ab	2230	SRR15149155	6954	T	C	1	2021-04-22	United States
ORF1ab_3674_NA	ORF1ab	3674	SRR15149155	11287	G	-TCTGGTTTT	0,647687	2021-04-22	United States
ORF1ab_314_L	ORF1ab	314	SRR15149155	14408	C	T	0,999371	2021-04-22	United States
S_68_NA	S	68	SRR15149155	21764	A	-TACATG	0,903397	2021-04-22	United States
S_143_NA	S	143	SRR15149155	21990	T	-TTA	0,822442	2021-04-22	United States
S_501_Y	S	501	SRR15149155	23063	A	T	1	2021-04-22	United States
S_570_D	S	570	SRR15149155	23271	C	A	1	2021-04-22	United States
S_614_G	S	614	SRR15149155	23403	A	G	0,999546	2021-04-22	United States
S_681_H	S	681	SRR15149155	23604	C	A	1	2021-04-22	United States
S_716_I	S	716	SRR15149155	23709	C	T	1	2021-04-22	United States
S_982_A	S	982	SRR15149155	24506	T	G	0,998249	2021-04-22	United States
S_1118_H	S	1118	SRR15149155	24914	G	C	0,999519	2021-04-22	United States
ORF3a_131_C	ORF3a	131	SRR15149155	25785	G	T	1	2021-04-22	United States
ORF8_27_*	ORF8	27	SRR15149155	27972	C	T	0,999219	2021-04-22	United States
ORF8_52_I	ORF8	52	SRR15149155	28048	G	T	0,998195	2021-04-22	United States
ORF8_68_*	ORF8	68	SRR15149155	28095	A	T	0,99723	2021-04-22	United States
ORF8_73_C	ORF8	73	SRR15149155	28111	A	G	1	2021-04-22	United States
N_3_H	N	3	SRR15149155	28280	G	C	0,999618	2021-04-22	United States
N_3_V	N	3	SRR15149155	28281	A	T	0,999617	2021-04-22	United States
N_3_E	N	3	SRR15149155	28282	T	A	1	2021-04-22	United States
N_203_K	N	203	SRR15149155	28881	G	A	1	2021-04-22	United States
N_204_R	N	204	SRR15149155	28883	G	C	1	2021-04-22	United States
N_235_F	N	235	SRR15149155	28977	C	T	1	2021-04-22	United States
ORF1ab_265_I	ORF1ab	265	SRR15149158	1059	C	T	0,998898	2021-04-27	United States
ORF1ab_3201_P	ORF1ab	3201	SRR15149158	9867	T	C	1	2021-04-27	United States
ORF1ab_3603_NA	ORF1ab	3603	SRR15149158	11074	C	-T	0,0530741	2021-04-27	United States
ORF1ab_3674_NA	ORF1ab	3674	SRR15149158	11287	G	-TCTGGTTTT	0,62901	2021-04-27	United States
ORF1ab_314_L	ORF1ab	314	SRR15149158	14408	C	T	0,999646	2021-04-27	United States
ORF1ab_1011_H	ORF1ab	1011	SRR15149158	16500	A	C	1	2021-04-27	United States
S_3_NA	S	3	SRR15149158	21569	G	+T	0,137195	2021-04-27	United States
S_5_F	S	5	SRR15149158	21575	C	T	1	2021-04-27	United States
S_30_H	S	30	SRR15149158	21650	A	C	0,0730897	2021-04-27	United States
S_95_I	S	95	SRR15149158	21846	C	T	0,999409	2021-04-27	United States
S_253_G	S	253	SRR15149158	22320	A	G	1	2021-04-27	United States
S_484_K	S	484	SRR15149158	23012	G	A	0,999432	2021-04-27	United States
S_614_G	S	614	SRR15149158	23403	A	G	0,99948	2021-04-27	United States
S_701_V	S	701	SRR15149158	23664	C	T	1	2021-04-27	United States
ORF3a_42_L	ORF3a	42	SRR15149158	25517	C	T	0,999587	2021-04-27	United States
ORF3a_57_H	ORF3a	57	SRR15149158	25563	G	T	0,999607	2021-04-27	United States
ORF3a_104_L	ORF3a	104	SRR15149158	25703	C	T	0,992891	2021-04-27	United States
ORF8_11_I	ORF8	11	SRR15149158	27925	C	T	0,993258	2021-04-27	United States
N_199_L	N	199	SRR15149158	28869	C	T	1	2021-04-27	United States
N_234_I	N	234	SRR15149158	28975	G	A	1	2021-04-27	United States
ORF1ab_519_S	ORF1ab	519	SRR15149160	1820	G	A	0,998384	2021-05-03	United States
ORF1ab_675_I	ORF1ab	675	SRR15149160	2288	G	A	0,999459	2021-05-03	United States
ORF1ab_1001_I	ORF1ab	1001	SRR15149160	3267	C	T	0,999688	2021-05-03	United States
ORF1ab_1708_D	ORF1ab	1708	SRR15149160	5388	C	A	0,999748	2021-05-03	United States
ORF1ab_2230_T	ORF1ab	2230	SRR15149160	6954	T	C	1	2021-05-03	United States
ORF1ab_3674_NA	ORF1ab	3674	SRR15149160	11287	G	-TCTGGTTTT	0,646918	2021-05-03	United States
ORF1ab_3966_R	ORF1ab	3966	SRR15149160	12162	A	G	0,999408	2021-05-03	United States
ORF1ab_314_L	ORF1ab	314	SRR15149160	14408	C	T	1	2021-05-03	United States
ORF1ab_1383_R	ORF1ab	1383	SRR15149160	17615	A	G	0,998769	2021-05-03	United States
ORF1ab_2557_R	ORF1ab	2557	SRR15149160	21137	A	G	0,999779	2021-05-03	United States
S_5_F	S	5	SRR15149160	21575	C	T	0,17284	2021-05-03	United States
S_68_NA	S	68	SRR15149160	21764	A	-TACATG	0,886671	2021-05-03	United States
S_143_NA	S	143	SRR15149160	21990	T	-TTA	0,823873	2021-05-03	United States
S_501_Y	S	501	SRR15149160	23063	A	T	0,999625	2021-05-03	United States
S_570_D	S	570	SRR15149160	23271	C	A	0,988295	2021-05-03	United States
S_614_G	S	614	SRR15149160	23403	A	G	0,999412	2021-05-03	United States
S_681_H	S	681	SRR15149160	23604	C	A	0,999687	2021-05-03	United States
S_716_I	S	716	SRR15149160	23709	C	T	0,999359	2021-05-03	United States
S_982_A	S	982	SRR15149160	24506	T	G	0,997243	2021-05-03	United States
S_1118_H	S	1118	SRR15149160	24914	G	C	0,999617	2021-05-03	United States
S_1191_N	S	1191	SRR15149160	25135	G	T	0,999521	2021-05-03	United States
ORF8_27_*	ORF8	27	SRR15149160	27972	C	T	1	2021-05-03	United States
ORF8_52_I	ORF8	52	SRR15149160	28048	G	T	0,998948	2021-05-03	United States
ORF8_73_C	ORF8	73	SRR15149160	28111	A	G	0,999169	2021-05-03	United States
N_3_H	N	3	SRR15149160	28280	G	C	0,999317	2021-05-03	United States
N_3_V	N	3	SRR15149160	28281	A	T	0,999771	2021-05-03	United States
N_3_E	N	3	SRR15149160	28282	T	A	0,99909	2021-05-03	United States
N_203_K	N	203	SRR15149160	28881	G	A	0,997512	2021-05-03	United States
N_204_R	N	204	SRR15149160	28883	G	C	1	2021-05-03	United States
N_235_F	N	235	SRR15149160	28977	C	T	1	2021-05-03	United States
ORF1ab_211_T	ORF1ab	211	SRR15149162	896	G	A	0,998772	2021-05-03	United States
ORF1ab_1001_I	ORF1ab	1001	SRR15149162	3267	C	T	0,997269	2021-05-03	United States
ORF1ab_1708_D	ORF1ab	1708	SRR15149162	5388	C	A	0,999873	2021-05-03	United States
ORF1ab_2230_T	ORF1ab	2230	SRR15149162	6954	T	C	1	2021-05-03	United States
ORF1ab_3674_NA	ORF1ab	3674	SRR15149162	11287	G	-TCTGGTTTT	0,698327	2021-05-03	United States
ORF1ab_314_L	ORF1ab	314	SRR15149162	14408	C	T	0,999366	2021-05-03	United States
ORF1ab_1001_S	ORF1ab	1001	SRR15149162	16468	C	T	0,99914	2021-05-03	United States
ORF1ab_1383_R	ORF1ab	1383	SRR15149162	17615	A	G	0,999369	2021-05-03	United States
ORF1ab_1808_D	ORF1ab	1808	SRR15149162	18891	G	T	0,999764	2021-05-03	United States
S_68_NA	S	68	SRR15149162	21764	A	-TACATG	0,892837	2021-05-03	United States
S_143_NA	S	143	SRR15149162	21990	T	-TTA	0,802561	2021-05-03	United States
S_385_N	S	385	SRR15149162	22716	C	A	0,998411	2021-05-03	United States
S_501_Y	S	501	SRR15149162	23063	A	T	0,999505	2021-05-03	United States
S_570_D	S	570	SRR15149162	23271	C	A	0,999377	2021-05-03	United States
S_614_G	S	614	SRR15149162	23403	A	G	0,999488	2021-05-03	United States
S_681_H	S	681	SRR15149162	23604	C	A	0,999844	2021-05-03	United States
S_716_I	S	716	SRR15149162	23709	C	T	0,999552	2021-05-03	United States
S_982_A	S	982	SRR15149162	24506	T	G	0,999525	2021-05-03	United States
S_1118_H	S	1118	SRR15149162	24914	G	C	0,99916	2021-05-03	United States
ORF8_27_*	ORF8	27	SRR15149162	27972	C	T	0,999736	2021-05-03	United States
ORF8_52_I	ORF8	52	SRR15149162	28048	G	T	1	2021-05-03	United States
ORF8_73_C	ORF8	73	SRR15149162	28111	A	G	0,999716	2021-05-03	United States
N_3_H	N	3	SRR15149162	28280	G	C	1	2021-05-03	United States
N_3_V	N	3	SRR15149162	28281	A	T	0,999798	2021-05-03	United States
N_3_E	N	3	SRR15149162	28282	T	A	1	2021-05-03	United States
N_80_L	N	80	SRR15149162	28512	C	T	0,999685	2021-05-03	United States
N_203_K	N	203	SRR15149162	28881	G	A	1	2021-05-03	United States
N_204_R	N	204	SRR15149162	28883	G	C	0,999112	2021-05-03	United States
N_235_F	N	235	SRR15149162	28977	C	T	0,999281	2021-05-03	United States
ORF1ab_599_V	ORF1ab	599	SRR15149164	2061	C	T	0,998083	2021-04-29	United States
ORF1ab_1001_I	ORF1ab	1001	SRR15149164	3267	C	T	0,99872	2021-04-29	United States
ORF1ab_1708_D	ORF1ab	1708	SRR15149164	5388	C	A	0,999647	2021-04-29	United States
ORF1ab_2230_T	ORF1ab	2230	SRR15149164	6954	T	C	0,997065	2021-04-29	United States
ORF1ab_3674_NA	ORF1ab	3674	SRR15149164	11287	G	-TCTGGTTTT	0,699771	2021-04-29	United States
ORF1ab_3966_R	ORF1ab	3966	SRR15149164	12162	A	G	0,999496	2021-04-29	United States
ORF1ab_314_L	ORF1ab	314	SRR15149164	14408	C	T	0,999784	2021-04-29	United States
ORF1ab_1383_R	ORF1ab	1383	SRR15149164	17615	A	G	1	2021-04-29	United States
ORF1ab_2270_Y	ORF1ab	2270	SRR15149164	20275	G	T	1	2021-04-29	United States
S_68_NA	S	68	SRR15149164	21764	A	-TACATG	0,884516	2021-04-29	United States
S_143_NA	S	143	SRR15149164	21990	T	-TTA	0,795769	2021-04-29	United States
S_501_Y	S	501	SRR15149164	23063	A	T	0,999129	2021-04-29	United States
S_570_D	S	570	SRR15149164	23271	C	A	0,999635	2021-04-29	United States
S_614_G	S	614	SRR15149164	23403	A	G	0,999266	2021-04-29	United States
S_681_H	S	681	SRR15149164	23604	C	A	0,999824	2021-04-29	United States
S_716_I	S	716	SRR15149164	23709	C	T	0,998575	2021-04-29	United States
S_982_A	S	982	SRR15149164	24506	T	G	1	2021-04-29	United States
S_1118_H	S	1118	SRR15149164	24914	G	C	0,999564	2021-04-29	United States
ORF3a_38_L	ORF3a	38	SRR15149164	25505	A	T	0,999492	2021-04-29	United States
ORF8_27_*	ORF8	27	SRR15149164	27972	C	T	1	2021-04-29	United States
ORF8_52_I	ORF8	52	SRR15149164	28048	G	T	1	2021-04-29	United States
ORF8_73_C	ORF8	73	SRR15149164	28111	A	G	0,999808	2021-04-29	United States
N_3_H	N	3	SRR15149164	28280	G	C	1	2021-04-29	United States
N_3_V	N	3	SRR15149164	28281	A	T	0,999407	2021-04-29	United States
N_3_E	N	3	SRR15149164	28282	T	A	0,999705	2021-04-29	United States
N_203_K	N	203	SRR15149164	28881	G	A	1	2021-04-29	United States
N_204_R	N	204	SRR15149164	28883	G	C	0,999088	2021-04-29	United States
N_235_F	N	235	SRR15149164	28977	C	T	0,999271	2021-04-29	United States
ORF1ab_265_I	ORF1ab	265	SRR15149165	1059	C	T	0,998595	2021-04-30	United States
ORF1ab_558_F	ORF1ab	558	SRR15149165	1938	C	T	0,999658	2021-04-30	United States
ORF1ab_1946_S	ORF1ab	1946	SRR15149165	6101	G	A	0,998552	2021-04-30	United States
ORF1ab_3201_P	ORF1ab	3201	SRR15149165	9867	T	C	1	2021-04-30	United States
ORF1ab_3674_NA	ORF1ab	3674	SRR15149165	11287	G	-TCTGGTTTT	0,699335	2021-04-30	United States
ORF1ab_314_L	ORF1ab	314	SRR15149165	14408	C	T	0,999402	2021-04-30	United States
ORF1ab_1011_H	ORF1ab	1011	SRR15149165	16500	A	C	0,999621	2021-04-30	United States
S_3_NA	S	3	SRR15149165	21569	G	+T	0,0592593	2021-04-30	United States
S_5_F	S	5	SRR15149165	21575	C	T	1	2021-04-30	United States
S_95_I	S	95	SRR15149165	21846	C	T	0,999789	2021-04-30	United States
S_253_G	S	253	SRR15149165	22320	A	G	0,997226	2021-04-30	United States
S_477_N	S	477	SRR15149165	22992	G	A	0,999127	2021-04-30	United States
S_614_G	S	614	SRR15149165	23403	A	G	0,999816	2021-04-30	United States
S_677_H	S	677	SRR15149165	23593	G	T	0,999644	2021-04-30	United States
S_957_R	S	957	SRR15149165	24432	A	G	0,99979	2021-04-30	United States
ORF3a_42_L	ORF3a	42	SRR15149165	25517	C	T	0,997983	2021-04-30	United States
ORF3a_57_H	ORF3a	57	SRR15149165	25563	G	T	0,999742	2021-04-30	United States
ORF3a_193_L	ORF3a	193	SRR15149165	25970	G	T	0,999063	2021-04-30	United States
ORF7a_116_F	ORF7a	116	SRR15149165	27739	C	T	1	2021-04-30	United States
ORF8_11_I	ORF8	11	SRR15149165	27925	C	T	0,999253	2021-04-30	United States
N_13_L	N	13	SRR15149165	28311	C	T	0,995632	2021-04-30	United States
N_202_R	N	202	SRR15149165	28879	T	G	0,997889	2021-04-30	United States
ORF1ab_735_S	ORF1ab	735	SRR15149167	2468	G	T	0,0562092	2021-04-29	United States
ORF1ab_826_A	ORF1ab	826	SRR15149167	2742	G	C	0,059322	2021-04-29	United States
ORF1ab_1001_I	ORF1ab	1001	SRR15149167	3267	C	T	0,998101	2021-04-29	United States
ORF1ab_1016_F	ORF1ab	1016	SRR15149167	3311	C	T	1	2021-04-29	United States
ORF1ab_1143_NA	ORF1ab	1143	SRR15149167	3692	G	-T	0,0551559	2021-04-29	United States
ORF1ab_1270_I	ORF1ab	1270	SRR15149167	4073	C	A	0,0559361	2021-04-29	United States
ORF1ab_1708_D	ORF1ab	1708	SRR15149167	5388	C	A	0,998975	2021-04-29	United States
ORF1ab_2230_T	ORF1ab	2230	SRR15149167	6954	T	C	1	2021-04-29	United States
ORF1ab_3674_NA	ORF1ab	3674	SRR15149167	11287	G	-TCTGGTTTT	0,619847	2021-04-29	United States
ORF1ab_314_L	ORF1ab	314	SRR15149167	14408	C	T	1	2021-04-29	United States
ORF1ab_1001_S	ORF1ab	1001	SRR15149167	16468	C	T	1	2021-04-29	United States
ORF1ab_1383_R	ORF1ab	1383	SRR15149167	17615	A	G	1	2021-04-29	United States
ORF1ab_1432_V	ORF1ab	1432	SRR15149167	17762	C	T	0,0591868	2021-04-29	United States
ORF1ab_1808_D	ORF1ab	1808	SRR15149167	18891	G	T	0,999714	2021-04-29	United States
ORF1ab_2048_I	ORF1ab	2048	SRR15149167	19610	C	T	0,92459	2021-04-29	United States
ORF1ab_2368_F	ORF1ab	2368	SRR15149167	20569	G	T	1	2021-04-29	United States
S_68_NA	S	68	SRR15149167	21764	A	-TACATG	0,893575	2021-04-29	United States
S_105_F	S	105	SRR15149167	21875	A	T	0,0693587	2021-04-29	United States
S_143_NA	S	143	SRR15149167	21990	T	-TTA	0,799425	2021-04-29	United States
S_501_Y	S	501	SRR15149167	23063	A	T	0,99865	2021-04-29	United States
S_570_D	S	570	SRR15149167	23271	C	A	0,99962	2021-04-29	United States
S_614_G	S	614	SRR15149167	23403	A	G	1	2021-04-29	United States
S_621_T	S	621	SRR15149167	23423	C	A	0,0587006	2021-04-29	United States
S_681_H	S	681	SRR15149167	23604	C	A	1	2021-04-29	United States
S_716_I	S	716	SRR15149167	23709	C	T	0,999336	2021-04-29	United States
S_982_A	S	982	SRR15149167	24506	T	G	1	2021-04-29	United States
S_1118_H	S	1118	SRR15149167	24914	G	C	0,998883	2021-04-29	United States
ORF8_27_*	ORF8	27	SRR15149167	27972	C	T	1	2021-04-29	United States
ORF8_52_I	ORF8	52	SRR15149167	28048	G	T	0,998731	2021-04-29	United States
ORF8_54_P	ORF8	54	SRR15149167	28053	T	C	1	2021-04-29	United States
ORF8_73_C	ORF8	73	SRR15149167	28111	A	G	0,999407	2021-04-29	United States
N_3_H	N	3	SRR15149167	28280	G	C	0,999715	2021-04-29	United States
N_3_V	N	3	SRR15149167	28281	A	T	0,999713	2021-04-29	United States
N_3_E	N	3	SRR15149167	28282	T	A	0,999144	2021-04-29	United States
N_203_K	N	203	SRR15149167	28881	G	A	1	2021-04-29	United States
N_204_R	N	204	SRR15149167	28883	G	C	1	2021-04-29	United States
N_235_F	N	235	SRR15149167	28977	C	T	1	2021-04-29	United States
ORF1ab_309_S	ORF1ab	309	SRR15149169	1190	C	T	1	2021-05-04	United States
ORF1ab_1188_L	ORF1ab	1188	SRR15149169	3828	C	T	0,998581	2021-05-04	United States
ORF1ab_1795_Q	ORF1ab	1795	SRR15149169	5648	A	C	0,999868	2021-05-04	United States
ORF1ab_2166_I	ORF1ab	2166	SRR15149169	6762	C	T	0,999328	2021-05-04	United States
ORF1ab_3674_NA	ORF1ab	3674	SRR15149169	11287	G	-TCTGGTTTT	0,687078	2021-05-04	United States
ORF1ab_314_L	ORF1ab	314	SRR15149169	14408	C	T	0,999469	2021-05-04	United States
ORF1ab_1264_D	ORF1ab	1264	SRR15149169	17259	G	T	0,999655	2021-05-04	United States
S_18_F	S	18	SRR15149169	21614	C	T	1	2021-05-04	United States
S_20_N	S	20	SRR15149169	21621	C	A	1	2021-05-04	United States
S_26_S	S	26	SRR15149169	21638	C	T	1	2021-05-04	United States
S_138_Y	S	138	SRR15149169	21974	G	T	0,99848	2021-05-04	United States
S_190_S	S	190	SRR15149169	22132	G	T	0,998512	2021-05-04	United States
S_417_T	S	417	SRR15149169	22812	A	C	0,997211	2021-05-04	United States
S_484_K	S	484	SRR15149169	23012	G	A	0,999366	2021-05-04	United States
S_501_Y	S	501	SRR15149169	23063	A	T	0,999724	2021-05-04	United States
S_614_G	S	614	SRR15149169	23403	A	G	0,999282	2021-05-04	United States
S_655_Y	S	655	SRR15149169	23525	C	T	0,999564	2021-05-04	United States
S_688_V	S	688	SRR15149169	23625	C	T	0,997672	2021-05-04	United States
S_1027_I	S	1027	SRR15149169	24642	C	T	0,99979	2021-05-04	United States
S_1176_F	S	1176	SRR15149169	25088	G	T	0,999327	2021-05-04	United States
ORF3a_253_P	ORF3a	253	SRR15149169	26149	T	C	0,998932	2021-05-04	United States
ORF8_92_K	ORF8	92	SRR15149169	28167	G	A	0,994967	2021-05-04	United States
N_80_R	N	80	SRR15149169	28512	C	G	0,999048	2021-05-04	United States
N_202_C	N	202	SRR15149169	28877	A	T	1	2021-05-04	United States
N_202_T	N	202	SRR15149169	28878	G	C	1	2021-05-04	United States
N_203_K	N	203	SRR15149169	28881	G	A	1	2021-05-04	United States
N_204_R	N	204	SRR15149169	28883	G	C	1	2021-05-04	United States
ORF1ab_1001_I	ORF1ab	1001	SRR15149171	3267	C	T	0,998036	2021-04-30	United States
ORF1ab_1708_D	ORF1ab	1708	SRR15149171	5388	C	A	0,999402	2021-04-30	United States
ORF1ab_2230_T	ORF1ab	2230	SRR15149171	6954	T	C	0,9904	2021-04-30	United States
ORF1ab_2259_I	ORF1ab	2259	SRR15149171	7042	G	T	1	2021-04-30	United States
ORF1ab_2344_T	ORF1ab	2344	SRR15149171	7295	G	A	1	2021-04-30	United States
ORF1ab_3674_NA	ORF1ab	3674	SRR15149171	11287	G	-TCTGGTTTT	0,688951	2021-04-30	United States
ORF1ab_218_L	ORF1ab	218	SRR15149171	14120	C	T	0,999775	2021-04-30	United States
ORF1ab_314_L	ORF1ab	314	SRR15149171	14408	C	T	0,998772	2021-04-30	United States
S_68_NA	S	68	SRR15149171	21764	A	-TACATG	0,89931	2021-04-30	United States
S_143_NA	S	143	SRR15149171	21990	T	-TTA	0,824593	2021-04-30	United States
S_501_Y	S	501	SRR15149171	23063	A	T	1	2021-04-30	United States
S_570_D	S	570	SRR15149171	23271	C	A	0,999289	2021-04-30	United States
S_614_G	S	614	SRR15149171	23403	A	G	0,999456	2021-04-30	United States
S_681_H	S	681	SRR15149171	23604	C	A	0,999462	2021-04-30	United States
S_716_I	S	716	SRR15149171	23709	C	T	0,999152	2021-04-30	United States
S_982_A	S	982	SRR15149171	24506	T	G	0,999028	2021-04-30	United States
S_1118_H	S	1118	SRR15149171	24914	G	C	0,999792	2021-04-30	United States
ORF3a_27_Y	ORF3a	27	SRR15149171	25471	G	T	0,9993	2021-04-30	United States
ORF8_27_*	ORF8	27	SRR15149171	27972	C	T	0,999081	2021-04-30	United States
ORF8_52_I	ORF8	52	SRR15149171	28048	G	T	1	2021-04-30	United States
ORF8_68_*	ORF8	68	SRR15149171	28095	A	T	0,99649	2021-04-30	United States
ORF8_73_C	ORF8	73	SRR15149171	28111	A	G	0,999198	2021-04-30	United States
N_3_H	N	3	SRR15149171	28280	G	C	0,999701	2021-04-30	United States
N_3_V	N	3	SRR15149171	28281	A	T	0,999399	2021-04-30	United States
N_3_E	N	3	SRR15149171	28282	T	A	0,999105	2021-04-30	United States
N_203_K	N	203	SRR15149171	28881	G	A	0,999039	2021-04-30	United States
N_204_R	N	204	SRR15149171	28883	G	C	1	2021-04-30	United States
N_235_F	N	235	SRR15149171	28977	C	T	0,997921	2021-04-30	United States
N_271_I	N	271	SRR15149171	29085	C	T	0,999294	2021-04-30	United States
N_383_A	N	383	SRR15149171	29420	C	G	0,999554	2021-04-30	United States
ORF1ab_1001_I	ORF1ab	1001	SRR15149172	3267	C	T	0,998875	2021-05-02	United States
ORF1ab_1708_D	ORF1ab	1708	SRR15149172	5388	C	A	0,999844	2021-05-02	United States
ORF1ab_2230_T	ORF1ab	2230	SRR15149172	6954	T	C	1	2021-05-02	United States
ORF1ab_2345_V	ORF1ab	2345	SRR15149172	7299	C	T	1	2021-05-02	United States
ORF1ab_3674_NA	ORF1ab	3674	SRR15149172	11287	G	-TCTGGTTTT	0,658451	2021-05-02	United States
ORF1ab_3829_F	ORF1ab	3829	SRR15149172	11750	C	T	0,99971	2021-05-02	United States
ORF1ab_314_L	ORF1ab	314	SRR15149172	14408	C	T	0,999448	2021-05-02	United States
ORF1ab_821_S	ORF1ab	821	SRR15149172	15928	C	T	0,98875	2021-05-02	United States
S_68_NA	S	68	SRR15149172	21764	A	-TACATG	0,888606	2021-05-02	United States
S_143_NA	S	143	SRR15149172	21990	T	-TTA	0,806227	2021-05-02	United States
S_501_Y	S	501	SRR15149172	23063	A	T	0,999681	2021-05-02	United States
S_570_D	S	570	SRR15149172	23271	C	A	0,999301	2021-05-02	United States
S_614_G	S	614	SRR15149172	23403	A	G	0,999119	2021-05-02	United States
S_681_H	S	681	SRR15149172	23604	C	A	0,999696	2021-05-02	United States
S_716_I	S	716	SRR15149172	23709	C	T	0,99985	2021-05-02	United States
S_982_A	S	982	SRR15149172	24506	T	G	0,999553	2021-05-02	United States
S_1118_H	S	1118	SRR15149172	24914	G	C	0,999739	2021-05-02	United States
ORF8_27_*	ORF8	27	SRR15149172	27972	C	T	1	2021-05-02	United States
ORF8_52_I	ORF8	52	SRR15149172	28048	G	T	0,999471	2021-05-02	United States
ORF8_68_*	ORF8	68	SRR15149172	28095	A	T	0,996328	2021-05-02	United States
ORF8_73_C	ORF8	73	SRR15149172	28111	A	G	0,999514	2021-05-02	United States
N_3_H	N	3	SRR15149172	28280	G	C	0,997691	2021-05-02	United States
N_3_V	N	3	SRR15149172	28281	A	T	0,999537	2021-05-02	United States
N_3_E	N	3	SRR15149172	28282	T	A	0,999308	2021-05-02	United States
N_203_K	N	203	SRR15149172	28881	G	A	0,997988	2021-05-02	United States
N_204_R	N	204	SRR15149172	28883	G	C	0,998043	2021-05-02	United States
N_235_F	N	235	SRR15149172	28977	C	T	1	2021-05-02	United States
ORF1ab_1001_I	ORF1ab	1001	SRR15149173	3267	C	T	0,999771	2021-05-03	United States
ORF1ab_1708_D	ORF1ab	1708	SRR15149173	5388	C	A	0,99946	2021-05-03	United States
ORF1ab_1924_I	ORF1ab	1924	SRR15149173	6036	G	T	1	2021-05-03	United States
ORF1ab_2230_T	ORF1ab	2230	SRR15149173	6954	T	C	1	2021-05-03	United States
ORF1ab_3674_NA	ORF1ab	3674	SRR15149173	11287	G	-TCTGGTTTT	0,657168	2021-05-03	United States
ORF1ab_3829_F	ORF1ab	3829	SRR15149173	11750	C	T	0,999269	2021-05-03	United States
ORF1ab_218_L	ORF1ab	218	SRR15149173	14120	C	T	1	2021-05-03	United States
ORF1ab_314_L	ORF1ab	314	SRR15149173	14408	C	T	0,999691	2021-05-03	United States
ORF1ab_1662_V	ORF1ab	1662	SRR15149173	18452	C	T	0,955923	2021-05-03	United States
S_30_H	S	30	SRR15149173	21650	A	C	0,0578947	2021-05-03	United States
S_68_NA	S	68	SRR15149173	21764	A	-TACATG	0,894048	2021-05-03	United States
S_143_NA	S	143	SRR15149173	21990	T	-TTA	0,800392	2021-05-03	United States
S_501_Y	S	501	SRR15149173	23063	A	T	1	2021-05-03	United States
S_570_D	S	570	SRR15149173	23271	C	A	0,998775	2021-05-03	United States
S_614_G	S	614	SRR15149173	23403	A	G	0,999423	2021-05-03	United States
S_681_H	S	681	SRR15149173	23604	C	A	1	2021-05-03	United States
S_716_I	S	716	SRR15149173	23709	C	T	0,9993	2021-05-03	United States
S_982_A	S	982	SRR15149173	24506	T	G	0,991854	2021-05-03	United States
S_1118_H	S	1118	SRR15149173	24914	G	C	1	2021-05-03	United States
S_1171_S	S	1171	SRR15149173	25073	G	A	0,987358	2021-05-03	United States
ORF8_27_*	ORF8	27	SRR15149173	27972	C	T	1	2021-05-03	United States
ORF8_52_I	ORF8	52	SRR15149173	28048	G	T	0,998253	2021-05-03	United States
ORF8_68_*	ORF8	68	SRR15149173	28095	A	T	0,997467	2021-05-03	United States
ORF8_73_C	ORF8	73	SRR15149173	28111	A	G	0,999478	2021-05-03	United States
N_3_H	N	3	SRR15149173	28280	G	C	0,999789	2021-05-03	United States
N_3_V	N	3	SRR15149173	28281	A	T	0,999151	2021-05-03	United States
N_3_E	N	3	SRR15149173	28282	T	A	0,999789	2021-05-03	United States
N_203_K	N	203	SRR15149173	28881	G	A	1	2021-05-03	United States
N_204_R	N	204	SRR15149173	28883	G	C	1	2021-05-03	United States
N_235_F	N	235	SRR15149173	28977	C	T	0,996942	2021-05-03	United States
ORF1ab_1001_I	ORF1ab	1001	SRR15149174	3267	C	T	1	2021-04-29	United States
ORF1ab_1708_D	ORF1ab	1708	SRR15149174	5388	C	A	0,999696	2021-04-29	United States
ORF1ab_2230_T	ORF1ab	2230	SRR15149174	6954	T	C	1	2021-04-29	United States
ORF1ab_3674_NA	ORF1ab	3674	SRR15149174	11287	G	-TCTGGTTTT	0,694788	2021-04-29	United States
ORF1ab_314_L	ORF1ab	314	SRR15149174	14408	C	T	0,99967	2021-04-29	United States
ORF1ab_1001_S	ORF1ab	1001	SRR15149174	16468	C	T	0,998139	2021-04-29	United States
ORF1ab_1383_R	ORF1ab	1383	SRR15149174	17615	A	G	0,999692	2021-04-29	United States
ORF1ab_1808_D	ORF1ab	1808	SRR15149174	18891	G	T	0,999539	2021-04-29	United States
ORF1ab_2531_S	ORF1ab	2531	SRR15149174	21058	C	T	0,998394	2021-04-29	United States
S_5_F	S	5	SRR15149174	21575	C	T	1	2021-04-29	United States
S_68_NA	S	68	SRR15149174	21764	A	-TACATG	0,899189	2021-04-29	United States
S_143_NA	S	143	SRR15149174	21990	T	-TTA	0,795633	2021-04-29	United States
S_501_Y	S	501	SRR15149174	23063	A	T	0,999449	2021-04-29	United States
S_570_D	S	570	SRR15149174	23271	C	A	0,999445	2021-04-29	United States
S_614_G	S	614	SRR15149174	23403	A	G	0,999714	2021-04-29	United States
S_681_H	S	681	SRR15149174	23604	C	A	1	2021-04-29	United States
S_716_I	S	716	SRR15149174	23709	C	T	1	2021-04-29	United States
S_982_A	S	982	SRR15149174	24506	T	G	0,998884	2021-04-29	United States
S_1118_H	S	1118	SRR15149174	24914	G	C	0,999347	2021-04-29	United States
ORF8_27_*	ORF8	27	SRR15149174	27972	C	T	1	2021-04-29	United States
ORF8_52_I	ORF8	52	SRR15149174	28048	G	T	1	2021-04-29	United States
ORF8_73_C	ORF8	73	SRR15149174	28111	A	G	0,998783	2021-04-29	United States
N_3_H	N	3	SRR15149174	28280	G	C	1	2021-04-29	United States
N_3_V	N	3	SRR15149174	28281	A	T	1	2021-04-29	United States
N_3_E	N	3	SRR15149174	28282	T	A	0,999112	2021-04-29	United States
N_203_K	N	203	SRR15149174	28881	G	A	1	2021-04-29	United States
N_204_R	N	204	SRR15149174	28883	G	C	1	2021-04-29	United States
N_235_F	N	235	SRR15149174	28977	C	T	1	2021-04-29	United States
ORF1ab_891_I	ORF1ab	891	SRR15149175	2937	C	T	0,999355	2021-05-03	United States
ORF1ab_1001_I	ORF1ab	1001	SRR15149175	3267	C	T	0,999358	2021-05-03	United States
ORF1ab_1708_D	ORF1ab	1708	SRR15149175	5388	C	A	0,99919	2021-05-03	United States
ORF1ab_2230_T	ORF1ab	2230	SRR15149175	6954	T	C	1	2021-05-03	United States
ORF1ab_2259_I	ORF1ab	2259	SRR15149175	7042	G	T	0,998977	2021-05-03	United States
ORF1ab_3099_L	ORF1ab	3099	SRR15149175	9561	C	T	0,986951	2021-05-03	United States
ORF1ab_3674_NA	ORF1ab	3674	SRR15149175	11287	G	-TCTGGTTTT	0,696449	2021-05-03	United States
ORF1ab_218_L	ORF1ab	218	SRR15149175	14120	C	T	0,998185	2021-05-03	United States
ORF1ab_314_L	ORF1ab	314	SRR15149175	14408	C	T	0,99941	2021-05-03	United States
S_68_NA	S	68	SRR15149175	21764	A	-TACATG	0,892849	2021-05-03	United States
S_143_NA	S	143	SRR15149175	21990	T	-TTA	0,800371	2021-05-03	United States
S_501_Y	S	501	SRR15149175	23063	A	T	0,999737	2021-05-03	United States
S_570_D	S	570	SRR15149175	23271	C	A	0,999231	2021-05-03	United States
S_614_G	S	614	SRR15149175	23403	A	G	0,999535	2021-05-03	United States
S_681_H	S	681	SRR15149175	23604	C	A	0,999793	2021-05-03	United States
S_716_I	S	716	SRR15149175	23709	C	T	0,999595	2021-05-03	United States
S_982_A	S	982	SRR15149175	24506	T	G	0,999459	2021-05-03	United States
S_1118_H	S	1118	SRR15149175	24914	G	C	0,999131	2021-05-03	United States
ORF8_27_*	ORF8	27	SRR15149175	27972	C	T	0,999646	2021-05-03	United States
ORF8_52_I	ORF8	52	SRR15149175	28048	G	T	1	2021-05-03	United States
ORF8_61_F	ORF8	61	SRR15149175	28075	G	T	0,999107	2021-05-03	United States
ORF8_68_*	ORF8	68	SRR15149175	28095	A	T	0,995398	2021-05-03	United States
ORF8_73_C	ORF8	73	SRR15149175	28111	A	G	0,999641	2021-05-03	United States
N_3_H	N	3	SRR15149175	28280	G	C	0,999516	2021-05-03	United States
N_3_V	N	3	SRR15149175	28281	A	T	0,999757	2021-05-03	United States
N_3_E	N	3	SRR15149175	28282	T	A	0,999515	2021-05-03	United States
N_203_K	N	203	SRR15149175	28881	G	A	1	2021-05-03	United States
N_204_R	N	204	SRR15149175	28883	G	C	1	2021-05-03	United States
N_235_F	N	235	SRR15149175	28977	C	T	1	2021-05-03	United States
ORF1ab_265_I	ORF1ab	265	SRR15149176	1059	C	T	0,999628	2021-05-03	United States
ORF1ab_1815_K	ORF1ab	1815	SRR15149176	5708	G	A	0,0651806	2021-05-03	United States
ORF1ab_2977_I	ORF1ab	2977	SRR15149176	9195	C	T	0,999793	2021-05-03	United States
ORF1ab_3201_P	ORF1ab	3201	SRR15149176	9867	T	C	0,999094	2021-05-03	United States
ORF1ab_3674_NA	ORF1ab	3674	SRR15149176	11287	G	-TCTGGTTTT	0,697384	2021-05-03	United States
ORF1ab_314_L	ORF1ab	314	SRR15149176	14408	C	T	0,999603	2021-05-03	United States
ORF1ab_1011_H	ORF1ab	1011	SRR15149176	16500	A	C	0,998401	2021-05-03	United States
S_3_NA	S	3	SRR15149176	21569	G	+T	0,0582656	2021-05-03	United States
S_5_F	S	5	SRR15149176	21575	C	T	1	2021-05-03	United States
S_95_I	S	95	SRR15149176	21846	C	T	0,999598	2021-05-03	United States
S_253_G	S	253	SRR15149176	22320	A	G	0,999207	2021-05-03	United States
S_484_K	S	484	SRR15149176	23012	G	A	0,999442	2021-05-03	United States
S_614_G	S	614	SRR15149176	23403	A	G	0,999214	2021-05-03	United States
S_701_V	S	701	SRR15149176	23664	C	T	0,999819	2021-05-03	United States
S_805_M	S	805	SRR15149176	23977	A	G	0,0722348	2021-05-03	United States
ORF3a_42_L	ORF3a	42	SRR15149176	25517	C	T	0,998319	2021-05-03	United States
ORF3a_57_H	ORF3a	57	SRR15149176	25563	G	T	0,999735	2021-05-03	United States
ORF8_11_I	ORF8	11	SRR15149176	27925	C	T	0,999042	2021-05-03	United States
N_20_L	N	20	SRR15149176	28332	C	T	0,999182	2021-05-03	United States
N_199_L	N	199	SRR15149176	28869	C	T	0,999286	2021-05-03	United States
N_234_I	N	234	SRR15149176	28975	G	A	1	2021-05-03	United States
ORF1ab_265_I	ORF1ab	265	SRR15149179	1059	C	T	0,999479	2021-04-30	United States
ORF1ab_944_L	ORF1ab	944	SRR15149179	3096	C	T	0,998443	2021-04-30	United States
ORF1ab_1067_Y	ORF1ab	1067	SRR15149179	3464	C	T	0,66378	2021-04-30	United States
ORF1ab_1592_L	ORF1ab	1592	SRR15149179	5040	A	T	1	2021-04-30	United States
ORF1ab_2267_G	ORF1ab	2267	SRR15149179	7064	A	G	0,233333	2021-04-30	United States
ORF1ab_3158_T	ORF1ab	3158	SRR15149179	9738	G	C	0,999829	2021-04-30	United States
ORF1ab_314_L	ORF1ab	314	SRR15149179	14408	C	T	0,999446	2021-04-30	United States
ORF1ab_976_L	ORF1ab	976	SRR15149179	16394	C	T	0,999251	2021-04-30	United States
ORF1ab_1183_Y	ORF1ab	1183	SRR15149179	17014	G	T	1	2021-04-30	United States
S_614_G	S	614	SRR15149179	23403	A	G	0,999594	2021-04-30	United States
S_1063_F	S	1063	SRR15149179	24751	G	T	0,99915	2021-04-30	United States
ORF3a_57_H	ORF3a	57	SRR15149179	25563	G	T	0,99967	2021-04-30	United States
ORF8_65_V	ORF8	65	SRR15149179	28087	C	T	0,987464	2021-04-30	United States
ORF8_73_C	ORF8	73	SRR15149179	28111	A	G	0,240916	2021-04-30	United States
N_3_H	N	3	SRR15149179	28280	G	C	0,108249	2021-04-30	United States
N_3_V	N	3	SRR15149179	28281	A	T	0,106762	2021-04-30	United States
N_3_E	N	3	SRR15149179	28282	T	A	0,106417	2021-04-30	United States
N_152_S	N	152	SRR15149179	28727	G	T	1	2021-04-30	United States
ORF1ab_648_L	ORF1ab	648	SRR15149182	2207	A	C	1	2021-05-03	United States
ORF1ab_1001_I	ORF1ab	1001	SRR15149182	3267	C	T	0,985432	2021-05-03	United States
ORF1ab_1708_D	ORF1ab	1708	SRR15149182	5388	C	A	0,999664	2021-05-03	United States
ORF1ab_1874_I	ORF1ab	1874	SRR15149182	5886	C	T	0,993223	2021-05-03	United States
ORF1ab_2230_T	ORF1ab	2230	SRR15149182	6954	T	C	1	2021-05-03	United States
ORF1ab_2345_V	ORF1ab	2345	SRR15149182	7299	C	T	0,999709	2021-05-03	United States
ORF1ab_3674_NA	ORF1ab	3674	SRR15149182	11287	G	-TCTGGTTTT	0,653109	2021-05-03	United States
ORF1ab_314_L	ORF1ab	314	SRR15149182	14408	C	T	0,999684	2021-05-03	United States
ORF1ab_2086_F	ORF1ab	2086	SRR15149182	19723	G	T	0,971707	2021-05-03	United States
S_68_NA	S	68	SRR15149182	21764	A	-TACATG	0,889124	2021-05-03	United States
S_143_NA	S	143	SRR15149182	21990	T	-TTA	0,799076	2021-05-03	United States
S_501_Y	S	501	SRR15149182	23063	A	T	0,999071	2021-05-03	United States
S_570_D	S	570	SRR15149182	23271	C	A	0,992515	2021-05-03	United States
S_614_G	S	614	SRR15149182	23403	A	G	0,999602	2021-05-03	United States
S_681_H	S	681	SRR15149182	23604	C	A	0,999823	2021-05-03	United States
S_716_I	S	716	SRR15149182	23709	C	T	1	2021-05-03	United States
S_812_T	S	812	SRR15149182	23996	C	A	0,0633502	2021-05-03	United States
S_982_A	S	982	SRR15149182	24506	T	G	0,986615	2021-05-03	United States
S_1061_F	S	1061	SRR15149182	24743	G	T	0,0714771	2021-05-03	United States
S_1118_H	S	1118	SRR15149182	24914	G	C	0,999474	2021-05-03	United States
ORF8_27_*	ORF8	27	SRR15149182	27972	C	T	0,99975	2021-05-03	United States
ORF8_52_I	ORF8	52	SRR15149182	28048	G	T	0,999356	2021-05-03	United States
ORF8_68_*	ORF8	68	SRR15149182	28095	A	T	0,995866	2021-05-03	United States
ORF8_73_C	ORF8	73	SRR15149182	28111	A	G	0,999726	2021-05-03	United States
N_3_H	N	3	SRR15149182	28280	G	C	0,998712	2021-05-03	United States
N_3_V	N	3	SRR15149182	28281	A	T	0,999482	2021-05-03	United States
N_3_E	N	3	SRR15149182	28282	T	A	0,999614	2021-05-03	United States
N_203_K	N	203	SRR15149182	28881	G	A	1	2021-05-03	United States
N_204_R	N	204	SRR15149182	28883	G	C	0,998394	2021-05-03	United States
N_235_F	N	235	SRR15149182	28977	C	T	1	2021-05-03	United States
ORF1ab_265_I	ORF1ab	265	SRR15149183	1059	C	T	0,998705	2021-05-03	United States
ORF1ab_735_V	ORF1ab	735	SRR15149183	2469	C	T	0,383222	2021-05-03	United States
ORF1ab_3201_P	ORF1ab	3201	SRR15149183	9867	T	C	1	2021-05-03	United States
ORF1ab_3674_NA	ORF1ab	3674	SRR15149183	11287	G	-TCTGGTTTT	0,647072	2021-05-03	United States
ORF1ab_314_L	ORF1ab	314	SRR15149183	14408	C	T	0,999763	2021-05-03	United States
ORF1ab_1011_H	ORF1ab	1011	SRR15149183	16500	A	C	1	2021-05-03	United States
S_95_I	S	95	SRR15149183	21846	C	T	0,999701	2021-05-03	United States
S_253_G	S	253	SRR15149183	22320	A	G	0,97037	2021-05-03	United States
S_484_K	S	484	SRR15149183	23012	G	A	0,999377	2021-05-03	United States
S_614_G	S	614	SRR15149183	23403	A	G	0,999453	2021-05-03	United States
S_701_V	S	701	SRR15149183	23664	C	T	0,979886	2021-05-03	United States
S_982_A	S	982	SRR15149183	24506	T	G	0,0536723	2021-05-03	United States
ORF3a_42_L	ORF3a	42	SRR15149183	25517	C	T	0,997072	2021-05-03	United States
ORF3a_57_H	ORF3a	57	SRR15149183	25563	G	T	0,999176	2021-05-03	United States
ORF3a_104_L	ORF3a	104	SRR15149183	25703	C	T	0,98366	2021-05-03	United States
ORF8_11_I	ORF8	11	SRR15149183	27925	C	T	0,99888	2021-05-03	United States
N_199_L	N	199	SRR15149183	28869	C	T	1	2021-05-03	United States
N_234_I	N	234	SRR15149183	28975	G	A	1	2021-05-03	United States
ORF1ab_276_S	ORF1ab	276	SRR15149184	1091	C	T	1	2021-05-03	United States
ORF1ab_1188_L	ORF1ab	1188	SRR15149184	3828	C	T	0,999617	2021-05-03	United States
ORF1ab_1795_Q	ORF1ab	1795	SRR15149184	5648	A	C	0,999849	2021-05-03	United States
ORF1ab_3573_R	ORF1ab	3573	SRR15149184	10983	A	G	1	2021-05-03	United States
ORF1ab_3674_NA	ORF1ab	3674	SRR15149184	11287	G	-TCTGGTTTT	0,653652	2021-05-03	United States
ORF1ab_314_L	ORF1ab	314	SRR15149184	14408	C	T	0,999317	2021-05-03	United States
ORF1ab_1264_D	ORF1ab	1264	SRR15149184	17259	G	T	0,999482	2021-05-03	United States
S_18_F	S	18	SRR15149184	21614	C	T	0,988439	2021-05-03	United States
S_20_N	S	20	SRR15149184	21621	C	A	0,993865	2021-05-03	United States
S_26_S	S	26	SRR15149184	21638	C	T	0,980645	2021-05-03	United States
S_138_Y	S	138	SRR15149184	21974	G	T	0,992366	2021-05-03	United States
S_417_T	S	417	SRR15149184	22812	A	C	0,997699	2021-05-03	United States
S_484_K	S	484	SRR15149184	23012	G	A	1	2021-05-03	United States
S_501_Y	S	501	SRR15149184	23063	A	T	0,999297	2021-05-03	United States
S_614_G	S	614	SRR15149184	23403	A	G	0,999363	2021-05-03	United States
S_655_Y	S	655	SRR15149184	23525	C	T	0,999271	2021-05-03	United States
S_1027_I	S	1027	SRR15149184	24642	C	T	0,99562	2021-05-03	United States
S_1176_F	S	1176	SRR15149184	25088	G	T	0,998983	2021-05-03	United States
ORF3a_253_P	ORF3a	253	SRR15149184	26149	T	C	1	2021-05-03	United States
ORF8_92_K	ORF8	92	SRR15149184	28167	G	A	0,948729	2021-05-03	United States
N_80_R	N	80	SRR15149184	28512	C	G	0,998639	2021-05-03	United States
N_202_C	N	202	SRR15149184	28877	A	T	0,99095	2021-05-03	United States
N_202_T	N	202	SRR15149184	28878	G	C	1	2021-05-03	United States
N_203_K	N	203	SRR15149184	28881	G	A	0,995516	2021-05-03	United States
N_204_R	N	204	SRR15149184	28883	G	C	1	2021-05-03	United States
N_411_I	N	411	SRR15149184	29506	G	T	0,99823	2021-05-03	United States
ORF1ab_569_T	ORF1ab	569	SRR15149185	1971	T	C	0,996875	2021-04-30	United States
ORF1ab_1001_I	ORF1ab	1001	SRR15149185	3267	C	T	0,99953	2021-04-30	United States
ORF1ab_1556_F	ORF1ab	1556	SRR15149185	4931	C	T	0,999286	2021-04-30	United States
ORF1ab_1708_D	ORF1ab	1708	SRR15149185	5388	C	A	1	2021-04-30	United States
ORF1ab_2046_L	ORF1ab	2046	SRR15149185	6402	C	T	0,987705	2021-04-30	United States
ORF1ab_2230_T	ORF1ab	2230	SRR15149185	6954	T	C	0,991189	2021-04-30	United States
ORF1ab_3674_NA	ORF1ab	3674	SRR15149185	11287	G	-TCTGGTTTT	0,662961	2021-04-30	United States
ORF1ab_314_L	ORF1ab	314	SRR15149185	14408	C	T	0,999346	2021-04-30	United States
ORF1ab_2084_I	ORF1ab	2084	SRR15149185	19718	C	T	1	2021-04-30	United States
S_68_NA	S	68	SRR15149185	21764	A	-TACATG	0,891802	2021-04-30	United States
S_143_NA	S	143	SRR15149185	21990	T	-TTA	0,812199	2021-04-30	United States
S_501_Y	S	501	SRR15149185	23063	A	T	0,999527	2021-04-30	United States
S_570_D	S	570	SRR15149185	23271	C	A	0,989578	2021-04-30	United States
S_614_G	S	614	SRR15149185	23403	A	G	0,999757	2021-04-30	United States
S_681_H	S	681	SRR15149185	23604	C	A	0,999666	2021-04-30	United States
S_716_I	S	716	SRR15149185	23709	C	T	0,999329	2021-04-30	United States
S_982_A	S	982	SRR15149185	24506	T	G	0,998781	2021-04-30	United States
S_1118_H	S	1118	SRR15149185	24914	G	C	0,999196	2021-04-30	United States
ORF3a_100_C	ORF3a	100	SRR15149185	25690	G	T	0,99744	2021-04-30	United States
ORF8_27_*	ORF8	27	SRR15149185	27972	C	T	0,999452	2021-04-30	United States
ORF8_52_I	ORF8	52	SRR15149185	28048	G	T	1	2021-04-30	United States
ORF8_73_C	ORF8	73	SRR15149185	28111	A	G	0,99935	2021-04-30	United States
N_3_H	N	3	SRR15149185	28280	G	C	1	2021-04-30	United States
N_3_V	N	3	SRR15149185	28281	A	T	1	2021-04-30	United States
N_3_E	N	3	SRR15149185	28282	T	A	0,998858	2021-04-30	United States
N_203_K	N	203	SRR15149185	28881	G	A	1	2021-04-30	United States
N_204_R	N	204	SRR15149185	28883	G	C	0,996503	2021-04-30	United States
N_235_F	N	235	SRR15149185	28977	C	T	1	2021-04-30	United States
ORF1ab_599_V	ORF1ab	599	SRR15149186	2061	C	T	0,999044	2021-04-29	United States
ORF1ab_1001_I	ORF1ab	1001	SRR15149186	3267	C	T	0,999741	2021-04-29	United States
ORF1ab_1708_D	ORF1ab	1708	SRR15149186	5388	C	A	0,999831	2021-04-29	United States
ORF1ab_2230_T	ORF1ab	2230	SRR15149186	6954	T	C	1	2021-04-29	United States
ORF1ab_3674_NA	ORF1ab	3674	SRR15149186	11287	G	-TCTGGTTTT	0,677783	2021-04-29	United States
ORF1ab_3966_R	ORF1ab	3966	SRR15149186	12162	A	G	0,998883	2021-04-29	United States
ORF1ab_314_L	ORF1ab	314	SRR15149186	14408	C	T	1	2021-04-29	United States
ORF1ab_1383_R	ORF1ab	1383	SRR15149186	17615	A	G	0,999445	2021-04-29	United States
ORF1ab_2270_Y	ORF1ab	2270	SRR15149186	20275	G	T	1	2021-04-29	United States
S_12_F	S	12	SRR15149186	21597	C	T	0,259786	2021-04-29	United States
S_68_NA	S	68	SRR15149186	21764	A	-TACATG	0,899439	2021-04-29	United States
S_143_NA	S	143	SRR15149186	21990	T	-TTA	0,79651	2021-04-29	United States
S_501_Y	S	501	SRR15149186	23063	A	T	0,999475	2021-04-29	United States
S_570_D	S	570	SRR15149186	23271	C	A	0,999671	2021-04-29	United States
S_614_G	S	614	SRR15149186	23403	A	G	0,99983	2021-04-29	United States
S_681_H	S	681	SRR15149186	23604	C	A	0,999805	2021-04-29	United States
S_716_I	S	716	SRR15149186	23709	C	T	1	2021-04-29	United States
S_982_A	S	982	SRR15149186	24506	T	G	0,999283	2021-04-29	United States
S_1118_H	S	1118	SRR15149186	24914	G	C	0,999258	2021-04-29	United States
ORF8_27_*	ORF8	27	SRR15149186	27972	C	T	0,999659	2021-04-29	United States
ORF8_52_I	ORF8	52	SRR15149186	28048	G	T	1	2021-04-29	United States
ORF8_73_C	ORF8	73	SRR15149186	28111	A	G	0,999424	2021-04-29	United States
N_3_H	N	3	SRR15149186	28280	G	C	0,999746	2021-04-29	United States
N_3_V	N	3	SRR15149186	28281	A	T	1	2021-04-29	United States
N_3_E	N	3	SRR15149186	28282	T	A	0,999491	2021-04-29	United States
N_203_K	N	203	SRR15149186	28881	G	A	1	2021-04-29	United States
N_204_R	N	204	SRR15149186	28883	G	C	1	2021-04-29	United States
N_235_F	N	235	SRR15149186	28977	C	T	0,998906	2021-04-29	United States
ORF1ab_599_V	ORF1ab	599	SRR15149188	2061	C	T	1	2021-04-30	United States
ORF1ab_1001_I	ORF1ab	1001	SRR15149188	3267	C	T	0,999452	2021-04-30	United States
ORF1ab_1708_D	ORF1ab	1708	SRR15149188	5388	C	A	0,999628	2021-04-30	United States
ORF1ab_2230_T	ORF1ab	2230	SRR15149188	6954	T	C	1	2021-04-30	United States
ORF1ab_3603_NA	ORF1ab	3603	SRR15149188	11074	C	+T	0,0728766	2021-04-30	United States
ORF1ab_3606_NA	ORF1ab	3606	SRR15149188	11082	T	-G	0,159743	2021-04-30	United States
ORF1ab_3606_F	ORF1ab	3606	SRR15149188	11083	G	T	0,963949	2021-04-30	United States
ORF1ab_3674_NA	ORF1ab	3674	SRR15149188	11287	G	-TCTGGTTTT	0,627568	2021-04-30	United States
ORF1ab_3966_R	ORF1ab	3966	SRR15149188	12162	A	G	0,999405	2021-04-30	United States
ORF1ab_87_I	ORF1ab	87	SRR15149188	13726	G	A	0,999452	2021-04-30	United States
ORF1ab_314_L	ORF1ab	314	SRR15149188	14408	C	T	0,999315	2021-04-30	United States
ORF1ab_1383_R	ORF1ab	1383	SRR15149188	17615	A	G	1	2021-04-30	United States
ORF1ab_2270_Y	ORF1ab	2270	SRR15149188	20275	G	T	1	2021-04-30	United States
S_30_H	S	30	SRR15149188	21650	A	C	0,0510511	2021-04-30	United States
S_68_NA	S	68	SRR15149188	21764	A	-TACATG	0,895016	2021-04-30	United States
S_143_NA	S	143	SRR15149188	21990	T	-TTA	0,806151	2021-04-30	United States
S_501_Y	S	501	SRR15149188	23063	A	T	0,999532	2021-04-30	United States
S_570_D	S	570	SRR15149188	23271	C	A	0,999767	2021-04-30	United States
S_614_G	S	614	SRR15149188	23403	A	G	0,999293	2021-04-30	United States
S_681_H	S	681	SRR15149188	23604	C	A	0,999693	2021-04-30	United States
S_716_I	S	716	SRR15149188	23709	C	T	0,999845	2021-04-30	United States
S_982_A	S	982	SRR15149188	24506	T	G	1	2021-04-30	United States
S_1118_H	S	1118	SRR15149188	24914	G	C	0,99934	2021-04-30	United States
M_33_S	M	33	SRR15149188	26619	T	A	0,999592	2021-04-30	United States
ORF8_27_*	ORF8	27	SRR15149188	27972	C	T	1	2021-04-30	United States
ORF8_52_I	ORF8	52	SRR15149188	28048	G	T	0,998926	2021-04-30	United States
ORF8_73_C	ORF8	73	SRR15149188	28111	A	G	0,99954	2021-04-30	United States
N_3_H	N	3	SRR15149188	28280	G	C	0,999509	2021-04-30	United States
N_3_V	N	3	SRR15149188	28281	A	T	0,999506	2021-04-30	United States
N_3_E	N	3	SRR15149188	28282	T	A	0,999836	2021-04-30	United States
N_203_K	N	203	SRR15149188	28881	G	A	0,995413	2021-04-30	United States
N_204_R	N	204	SRR15149188	28883	G	C	1	2021-04-30	United States
N_235_F	N	235	SRR15149188	28977	C	T	1	2021-04-30	United States
ORF1ab_628_F	ORF1ab	628	SRR15149189	2147	C	T	0,99828	2021-04-30	United States
ORF1ab_1001_I	ORF1ab	1001	SRR15149189	3267	C	T	0,999539	2021-04-30	United States
ORF1ab_1708_D	ORF1ab	1708	SRR15149189	5388	C	A	0,999425	2021-04-30	United States
ORF1ab_2230_T	ORF1ab	2230	SRR15149189	6954	T	C	0,998498	2021-04-30	United States
ORF1ab_3674_NA	ORF1ab	3674	SRR15149189	11287	G	-TCTGGTTTT	0,68464	2021-04-30	United States
ORF1ab_4087_I	ORF1ab	4087	SRR15149189	12525	C	T	0,999345	2021-04-30	United States
ORF1ab_218_L	ORF1ab	218	SRR15149189	14120	C	T	0,999783	2021-04-30	United States
ORF1ab_314_L	ORF1ab	314	SRR15149189	14408	C	T	1	2021-04-30	United States
S_68_NA	S	68	SRR15149189	21764	A	-TACATG	0,890458	2021-04-30	United States
S_143_NA	S	143	SRR15149189	21990	T	-TTA	0,793461	2021-04-30	United States
S_501_Y	S	501	SRR15149189	23063	A	T	0,999613	2021-04-30	United States
S_570_D	S	570	SRR15149189	23271	C	A	0,998624	2021-04-30	United States
S_614_G	S	614	SRR15149189	23403	A	G	0,999645	2021-04-30	United States
S_681_H	S	681	SRR15149189	23604	C	A	0,999386	2021-04-30	United States
S_716_I	S	716	SRR15149189	23709	C	T	0,998927	2021-04-30	United States
S_982_A	S	982	SRR15149189	24506	T	G	0,999317	2021-04-30	United States
S_1118_H	S	1118	SRR15149189	24914	G	C	0,999621	2021-04-30	United States
ORF8_27_*	ORF8	27	SRR15149189	27972	C	T	1	2021-04-30	United States
ORF8_52_I	ORF8	52	SRR15149189	28048	G	T	0,998478	2021-04-30	United States
ORF8_68_*	ORF8	68	SRR15149189	28095	A	T	0,996728	2021-04-30	United States
ORF8_73_C	ORF8	73	SRR15149189	28111	A	G	0,99946	2021-04-30	United States
N_3_H	N	3	SRR15149189	28280	G	C	0,999721	2021-04-30	United States
N_3_V	N	3	SRR15149189	28281	A	T	0,99972	2021-04-30	United States
N_3_E	N	3	SRR15149189	28282	T	A	0,999721	2021-04-30	United States
N_203_K	N	203	SRR15149189	28881	G	A	0,996923	2021-04-30	United States
N_204_R	N	204	SRR15149189	28883	G	C	0,998983	2021-04-30	United States
N_235_F	N	235	SRR15149189	28977	C	T	0,999139	2021-04-30	United States
ORF1ab_265_I	ORF1ab	265	SRR15149190	1059	C	T	0,999417	2021-04-27	United States
ORF1ab_903_V	ORF1ab	903	SRR15149190	2973	C	T	0,998447	2021-04-27	United States
ORF1ab_1506_L	ORF1ab	1506	SRR15149190	4782	C	T	1	2021-04-27	United States
ORF1ab_2664_D	ORF1ab	2664	SRR15149190	8257	A	C	0,998943	2021-04-27	United States
ORF1ab_4205_V	ORF1ab	4205	SRR15149190	12878	A	G	0,999416	2021-04-27	United States
ORF1ab_165_I	ORF1ab	165	SRR15149190	13960	G	A	0,995562	2021-04-27	United States
ORF1ab_314_L	ORF1ab	314	SRR15149190	14408	C	T	0,99965	2021-04-27	United States
ORF1ab_1183_Y	ORF1ab	1183	SRR15149190	17014	G	T	0,996084	2021-04-27	United States
S_152_C	S	152	SRR15149190	22018	G	T	0,998652	2021-04-27	United States
S_452_R	S	452	SRR15149190	22917	T	G	0,998148	2021-04-27	United States
S_614_G	S	614	SRR15149190	23403	A	G	0,999425	2021-04-27	United States
ORF3a_57_H	ORF3a	57	SRR15149190	25563	G	T	1	2021-04-27	United States
E_33_T	E	33	SRR15149190	26342	T	C	0,169729	2021-04-27	United States
ORF8_32_L	ORF8	32	SRR15149190	27987	G	C	0,9992	2021-04-27	United States
ORF8_100_L	ORF8	100	SRR15149190	28191	G	T	0,999661	2021-04-27	United States
N_205_I	N	205	SRR15149190	28887	C	T	0,998353	2021-04-27	United States
N_234_I	N	234	SRR15149190	28975	G	T	1	2021-04-27	United States
N_377_Y	N	377	SRR15149190	29402	G	T	1	2021-04-27	United States
ORF1ab_1001_I	ORF1ab	1001	SRR15149196	3267	C	T	1	2021-04-27	United States
ORF1ab_1218_G	ORF1ab	1218	SRR15149196	3917	A	G	0,998431	2021-04-27	United States
ORF1ab_1583_F	ORF1ab	1583	SRR15149196	5012	G	T	0,994276	2021-04-27	United States
ORF1ab_1708_D	ORF1ab	1708	SRR15149196	5388	C	A	0,99981	2021-04-27	United States
ORF1ab_2230_T	ORF1ab	2230	SRR15149196	6954	T	C	0,995157	2021-04-27	United States
ORF1ab_3522_V	ORF1ab	3522	SRR15149196	10829	A	G	0,545264	2021-04-27	United States
ORF1ab_3674_NA	ORF1ab	3674	SRR15149196	11287	G	-TCTGGTTTT	0,707568	2021-04-27	United States
ORF1ab_3748_I	ORF1ab	3748	SRR15149196	11507	G	A	0,999719	2021-04-27	United States
ORF1ab_314_L	ORF1ab	314	SRR15149196	14408	C	T	0,999755	2021-04-27	United States
S_68_NA	S	68	SRR15149196	21764	A	-TACATG	0,887709	2021-04-27	United States
S_143_NA	S	143	SRR15149196	21990	T	-TTA	0,816335	2021-04-27	United States
S_501_Y	S	501	SRR15149196	23063	A	T	0,999641	2021-04-27	United States
S_558_N	S	558	SRR15149196	23236	G	T	0,999484	2021-04-27	United States
S_570_D	S	570	SRR15149196	23271	C	A	0,999761	2021-04-27	United States
S_614_G	S	614	SRR15149196	23403	A	G	0,999532	2021-04-27	United States
S_681_H	S	681	SRR15149196	23604	C	A	0,999789	2021-04-27	United States
S_716_I	S	716	SRR15149196	23709	C	T	1	2021-04-27	United States
S_982_A	S	982	SRR15149196	24506	T	G	1	2021-04-27	United States
S_1118_H	S	1118	SRR15149196	24914	G	C	0,999255	2021-04-27	United States
ORF8_27_*	ORF8	27	SRR15149196	27972	C	T	0,999319	2021-04-27	United States
ORF8_52_I	ORF8	52	SRR15149196	28048	G	T	1	2021-04-27	United States
ORF8_73_C	ORF8	73	SRR15149196	28111	A	G	0,998237	2021-04-27	United States
N_3_H	N	3	SRR15149196	28280	G	C	0,996764	2021-04-27	United States
N_3_V	N	3	SRR15149196	28281	A	T	0,997468	2021-04-27	United States
N_3_E	N	3	SRR15149196	28282	T	A	0,997108	2021-04-27	United States
N_203_K	N	203	SRR15149196	28881	G	A	1	2021-04-27	United States
N_204_R	N	204	SRR15149196	28883	G	C	1	2021-04-27	United States
N_235_F	N	235	SRR15149196	28977	C	T	0,998959	2021-04-27	United States
ORF1ab_2_K	ORF1ab	2	SRR15149197	269	G	A	1	2021-04-30	United States
ORF1ab_959_S	ORF1ab	959	SRR15149197	3140	C	T	0,999858	2021-04-30	United States
ORF1ab_1001_I	ORF1ab	1001	SRR15149197	3267	C	T	0,999363	2021-04-30	United States
ORF1ab_1125_C	ORF1ab	1125	SRR15149197	3638	G	T	0,999483	2021-04-30	United States
ORF1ab_1708_D	ORF1ab	1708	SRR15149197	5388	C	A	0,999759	2021-04-30	United States
ORF1ab_2230_T	ORF1ab	2230	SRR15149197	6954	T	C	0,99661	2021-04-30	United States
ORF1ab_2488_F	ORF1ab	2488	SRR15149197	7728	C	T	1	2021-04-30	United States
ORF1ab_3674_NA	ORF1ab	3674	SRR15149197	11287	G	-TCTGGTTTT	0,683088	2021-04-30	United States
ORF1ab_4265_I	ORF1ab	4265	SRR15149197	13059	C	T	0,999561	2021-04-30	United States
ORF1ab_314_L	ORF1ab	314	SRR15149197	14408	C	T	0,998717	2021-04-30	United States
S_68_NA	S	68	SRR15149197	21764	A	-TACATG	0,896199	2021-04-30	United States
S_143_NA	S	143	SRR15149197	21990	T	-TTA	0,815131	2021-04-30	United States
S_484_Q	S	484	SRR15149197	23012	G	C	0,999298	2021-04-30	United States
S_501_Y	S	501	SRR15149197	23063	A	T	0,999717	2021-04-30	United States
S_570_D	S	570	SRR15149197	23271	C	A	0,99927	2021-04-30	United States
S_614_G	S	614	SRR15149197	23403	A	G	0,999554	2021-04-30	United States
S_681_H	S	681	SRR15149197	23604	C	A	0,999858	2021-04-30	United States
S_716_I	S	716	SRR15149197	23709	C	T	0,999722	2021-04-30	United States
S_982_A	S	982	SRR15149197	24506	T	G	0,999244	2021-04-30	United States
S_1118_H	S	1118	SRR15149197	24914	G	C	0,999635	2021-04-30	United States
ORF3a_213_L	ORF3a	213	SRR15149197	26030	A	T	1	2021-04-30	United States
ORF7a_99_NA	ORF7a	99	SRR15149197	27690	A	-ATTTTTCTT	0,862816	2021-04-30	United States
ORF7b_10_NA	ORF7b	10	SRR15149197	27784	A	-TTTGTGCT	0,754993	2021-04-30	United States
ORF8_73_C	ORF8	73	SRR15149197	28111	A	G	0,999202	2021-04-30	United States
N_3_H	N	3	SRR15149197	28280	G	C	0,999375	2021-04-30	United States
N_3_V	N	3	SRR15149197	28281	A	T	0,999372	2021-04-30	United States
N_3_E	N	3	SRR15149197	28282	T	A	0,998752	2021-04-30	United States
N_203_K	N	203	SRR15149197	28881	G	A	0,999221	2021-04-30	United States
N_204_R	N	204	SRR15149197	28883	G	C	0,998479	2021-04-30	United States
N_235_F	N	235	SRR15149197	28977	C	T	0,998763	2021-04-30	United States
ORF1ab_265_I	ORF1ab	265	SRR15149199	1059	C	T	0,999581	2021-05-02	United States
ORF1ab_558_F	ORF1ab	558	SRR15149199	1938	C	T	0,999457	2021-05-02	United States
ORF1ab_1946_S	ORF1ab	1946	SRR15149199	6101	G	A	0,999108	2021-05-02	United States
ORF1ab_3201_P	ORF1ab	3201	SRR15149199	9867	T	C	0,996885	2021-05-02	United States
ORF1ab_3674_NA	ORF1ab	3674	SRR15149199	11287	G	-TCTGGTTTT	0,642572	2021-05-02	United States
ORF1ab_4249_I	ORF1ab	4249	SRR15149199	13011	C	T	0,998311	2021-05-02	United States
ORF1ab_314_L	ORF1ab	314	SRR15149199	14408	C	T	0,999563	2021-05-02	United States
ORF1ab_1011_H	ORF1ab	1011	SRR15149199	16500	A	C	1	2021-05-02	United States
S_95_I	S	95	SRR15149199	21846	C	T	0,998942	2021-05-02	United States
S_253_G	S	253	SRR15149199	22320	A	G	1	2021-05-02	United States
S_477_N	S	477	SRR15149199	22992	G	A	0,999553	2021-05-02	United States
S_614_G	S	614	SRR15149199	23403	A	G	0,999627	2021-05-02	United States
S_677_H	S	677	SRR15149199	23593	G	T	0,999306	2021-05-02	United States
S_957_R	S	957	SRR15149199	24432	A	G	0,998967	2021-05-02	United States
ORF3a_42_L	ORF3a	42	SRR15149199	25517	C	T	0,998832	2021-05-02	United States
ORF3a_57_H	ORF3a	57	SRR15149199	25563	G	T	0,99974	2021-05-02	United States
ORF3a_193_L	ORF3a	193	SRR15149199	25970	G	T	1	2021-05-02	United States
ORF8_11_I	ORF8	11	SRR15149199	27925	C	T	1	2021-05-02	United States
N_13_L	N	13	SRR15149199	28311	C	T	0,999803	2021-05-02	United States
N_202_R	N	202	SRR15149199	28879	T	G	1	2021-05-02	United States
ORF1ab_1001_I	ORF1ab	1001	SRR15149200	3267	C	T	0,999684	2021-05-04	United States
ORF1ab_1708_D	ORF1ab	1708	SRR15149200	5388	C	A	0,999408	2021-05-04	United States
ORF1ab_2230_T	ORF1ab	2230	SRR15149200	6954	T	C	1	2021-05-04	United States
ORF1ab_3674_NA	ORF1ab	3674	SRR15149200	11287	G	-TCTGGTTTT	0,632136	2021-05-04	United States
ORF1ab_314_L	ORF1ab	314	SRR15149200	14408	C	T	1	2021-05-04	United States
S_68_NA	S	68	SRR15149200	21764	A	-TACATG	0,895611	2021-05-04	United States
S_143_NA	S	143	SRR15149200	21990	T	-TTA	0,800182	2021-05-04	United States
S_501_Y	S	501	SRR15149200	23063	A	T	0,998976	2021-05-04	United States
S_570_D	S	570	SRR15149200	23271	C	A	0,999137	2021-05-04	United States
S_614_G	S	614	SRR15149200	23403	A	G	0,999264	2021-05-04	United States
S_681_H	S	681	SRR15149200	23604	C	A	0,99915	2021-05-04	United States
S_716_I	S	716	SRR15149200	23709	C	T	0,999159	2021-05-04	United States
S_982_A	S	982	SRR15149200	24506	T	G	0,999272	2021-05-04	United States
S_1118_H	S	1118	SRR15149200	24914	G	C	0,999017	2021-05-04	United States
ORF3a_68_I	ORF3a	68	SRR15149200	25595	G	T	0,999787	2021-05-04	United States
ORF3a_131_C	ORF3a	131	SRR15149200	25785	G	T	0,972485	2021-05-04	United States
ORF8_27_*	ORF8	27	SRR15149200	27972	C	T	1	2021-05-04	United States
ORF8_52_I	ORF8	52	SRR15149200	28048	G	T	1	2021-05-04	United States
ORF8_68_*	ORF8	68	SRR15149200	28095	A	T	0,997927	2021-05-04	United States
ORF8_73_C	ORF8	73	SRR15149200	28111	A	G	0,999499	2021-05-04	United States
N_3_H	N	3	SRR15149200	28280	G	C	0,999045	2021-05-04	United States
N_3_V	N	3	SRR15149200	28281	A	T	0,999423	2021-05-04	United States
N_3_E	N	3	SRR15149200	28282	T	A	0,998855	2021-05-04	United States
N_203_K	N	203	SRR15149200	28881	G	A	1	2021-05-04	United States
N_204_R	N	204	SRR15149200	28883	G	C	1	2021-05-04	United States
N_235_F	N	235	SRR15149200	28977	C	T	1	2021-05-04	United States
ORF1ab_1001_I	ORF1ab	1001	SRR15149208	3267	C	T	0,999307	2021-04-16	United States
ORF1ab_1389_I	ORF1ab	1389	SRR15149208	4432	G	T	0,996942	2021-04-16	United States
ORF1ab_1708_D	ORF1ab	1708	SRR15149208	5388	C	A	0,999062	2021-04-16	United States
ORF1ab_2230_T	ORF1ab	2230	SRR15149208	6954	T	C	0,999088	2021-04-16	United States
ORF1ab_3674_NA	ORF1ab	3674	SRR15149208	11287	G	-TCTGGTTTT	0,688308	2021-04-16	United States
ORF1ab_3966_R	ORF1ab	3966	SRR15149208	12162	A	G	0,999882	2021-04-16	United States
ORF1ab_220_I	ORF1ab	220	SRR15149208	14126	G	T	0,999743	2021-04-16	United States
ORF1ab_314_L	ORF1ab	314	SRR15149208	14408	C	T	0,999627	2021-04-16	United States
ORF1ab_1003_G	ORF1ab	1003	SRR15149208	16474	A	G	1	2021-04-16	United States
ORF1ab_1023_G	ORF1ab	1023	SRR15149208	16534	A	G	0,998967	2021-04-16	United States
ORF1ab_1383_R	ORF1ab	1383	SRR15149208	17615	A	G	0,999595	2021-04-16	United States
ORF1ab_2537_I	ORF1ab	2537	SRR15149208	21077	C	T	0,99963	2021-04-16	United States
ORF1ab_2557_R	ORF1ab	2557	SRR15149208	21137	A	G	1	2021-04-16	United States
S_68_NA	S	68	SRR15149208	21764	A	-TACATG	0,89451	2021-04-16	United States
S_143_NA	S	143	SRR15149208	21990	T	-TTA	0,80375	2021-04-16	United States
S_501_Y	S	501	SRR15149208	23063	A	T	1	2021-04-16	United States
S_570_D	S	570	SRR15149208	23271	C	A	0,999653	2021-04-16	United States
S_614_G	S	614	SRR15149208	23403	A	G	1	2021-04-16	United States
S_681_H	S	681	SRR15149208	23604	C	A	1	2021-04-16	United States
S_716_I	S	716	SRR15149208	23709	C	T	0,999802	2021-04-16	United States
S_982_A	S	982	SRR15149208	24506	T	G	0,999667	2021-04-16	United States
S_1118_H	S	1118	SRR15149208	24914	G	C	0,999606	2021-04-16	United States
S_1191_N	S	1191	SRR15149208	25135	G	T	0,999828	2021-04-16	United States
ORF8_27_*	ORF8	27	SRR15149208	27972	C	T	1	2021-04-16	United States
ORF8_52_I	ORF8	52	SRR15149208	28048	G	T	0,999563	2021-04-16	United States
ORF8_73_C	ORF8	73	SRR15149208	28111	A	G	0,999587	2021-04-16	United States
N_3_H	N	3	SRR15149208	28280	G	C	0,999727	2021-04-16	United States
N_3_V	N	3	SRR15149208	28281	A	T	1	2021-04-16	United States
N_3_E	N	3	SRR15149208	28282	T	A	0,999452	2021-04-16	United States
N_203_K	N	203	SRR15149208	28881	G	A	0,998371	2021-04-16	United States
N_204_R	N	204	SRR15149208	28883	G	C	1	2021-04-16	United States
N_235_F	N	235	SRR15149208	28977	C	T	0,998826	2021-04-16	United States
ORF1ab_913_D	ORF1ab	913	SRR15149209	3004	G	T	1	2021-04-15	United States
ORF1ab_1001_I	ORF1ab	1001	SRR15149209	3267	C	T	0,999614	2021-04-15	United States
ORF1ab_1708_D	ORF1ab	1708	SRR15149209	5388	C	A	0,999501	2021-04-15	United States
ORF1ab_2230_T	ORF1ab	2230	SRR15149209	6954	T	C	1	2021-04-15	United States
ORF1ab_2259_I	ORF1ab	2259	SRR15149209	7042	G	T	1	2021-04-15	United States
ORF1ab_3674_NA	ORF1ab	3674	SRR15149209	11287	G	-TCTGGTTTT	0,67572	2021-04-15	United States
ORF1ab_218_L	ORF1ab	218	SRR15149209	14120	C	T	0,999474	2021-04-15	United States
ORF1ab_314_L	ORF1ab	314	SRR15149209	14408	C	T	0,999702	2021-04-15	United States
S_68_NA	S	68	SRR15149209	21764	A	-TACATG	0,881982	2021-04-15	United States
S_143_NA	S	143	SRR15149209	21990	T	-TTA	0,803942	2021-04-15	United States
S_501_Y	S	501	SRR15149209	23063	A	T	1	2021-04-15	United States
S_570_D	S	570	SRR15149209	23271	C	A	0,999738	2021-04-15	United States
S_614_G	S	614	SRR15149209	23403	A	G	0,999343	2021-04-15	United States
S_681_H	S	681	SRR15149209	23604	C	A	1	2021-04-15	United States
S_716_I	S	716	SRR15149209	23709	C	T	0,99986	2021-04-15	United States
S_982_A	S	982	SRR15149209	24506	T	G	0,999506	2021-04-15	United States
S_1118_H	S	1118	SRR15149209	24914	G	C	0,999844	2021-04-15	United States
ORF3a_240_S	ORF3a	240	SRR15149209	26110	C	T	0,999224	2021-04-15	United States
ORF8_27_*	ORF8	27	SRR15149209	27972	C	T	0,999481	2021-04-15	United States
ORF8_52_I	ORF8	52	SRR15149209	28048	G	T	0,999689	2021-04-15	United States
ORF8_68_*	ORF8	68	SRR15149209	28095	A	T	0,995817	2021-04-15	United States
ORF8_73_C	ORF8	73	SRR15149209	28111	A	G	0,999715	2021-04-15	United States
N_3_H	N	3	SRR15149209	28280	G	C	0,999555	2021-04-15	United States
N_3_V	N	3	SRR15149209	28281	A	T	0,998869	2021-04-15	United States
N_3_E	N	3	SRR15149209	28282	T	A	0,999777	2021-04-15	United States
N_203_K	N	203	SRR15149209	28881	G	A	0,999023	2021-04-15	United States
N_204_R	N	204	SRR15149209	28883	G	C	1	2021-04-15	United States
N_235_F	N	235	SRR15149209	28977	C	T	0,997821	2021-04-15	United States
ORF1ab_1001_I	ORF1ab	1001	SRR15149210	3267	C	T	0,999396	2021-04-19	United States
ORF1ab_1708_D	ORF1ab	1708	SRR15149210	5388	C	A	1	2021-04-19	United States
ORF1ab_2699_V	ORF1ab	2699	SRR15149210	8360	A	G	1	2021-04-19	United States
ORF1ab_3674_NA	ORF1ab	3674	SRR15149210	11287	G	-TCTGGTTTT	0,433499	2021-04-19	United States
ORF1ab_3966_R	ORF1ab	3966	SRR15149210	12162	A	G	0,999812	2021-04-19	United States
ORF1ab_88_T	ORF1ab	88	SRR15149210	13729	G	A	0,0658199	2021-04-19	United States
ORF1ab_314_L	ORF1ab	314	SRR15149210	14408	C	T	1	2021-04-19	United States
ORF1ab_1383_R	ORF1ab	1383	SRR15149210	17615	A	G	0,999363	2021-04-19	United States
ORF1ab_2557_R	ORF1ab	2557	SRR15149210	21137	A	G	1	2021-04-19	United States
S_68_NA	S	68	SRR15149210	21764	A	-TACATG	0,895402	2021-04-19	United States
S_143_NA	S	143	SRR15149210	21990	T	-TTA	0,813022	2021-04-19	United States
S_501_Y	S	501	SRR15149210	23063	A	T	1	2021-04-19	United States
S_570_D	S	570	SRR15149210	23271	C	A	0,999327	2021-04-19	United States
S_614_G	S	614	SRR15149210	23403	A	G	0,999827	2021-04-19	United States
S_681_H	S	681	SRR15149210	23604	C	A	0,999444	2021-04-19	United States
S_716_I	S	716	SRR15149210	23709	C	T	1	2021-04-19	United States
S_982_A	S	982	SRR15149210	24506	T	G	1	2021-04-19	United States
S_1118_H	S	1118	SRR15149210	24914	G	C	0,999741	2021-04-19	United States
S_1191_N	S	1191	SRR15149210	25135	G	T	1	2021-04-19	United States
ORF3a_134_L	ORF3a	134	SRR15149210	25793	G	T	1	2021-04-19	United States
ORF8_27_*	ORF8	27	SRR15149210	27972	C	T	1	2021-04-19	United States
ORF8_52_I	ORF8	52	SRR15149210	28048	G	T	1	2021-04-19	United States
ORF8_73_C	ORF8	73	SRR15149210	28111	A	G	0,999483	2021-04-19	United States
N_3_H	N	3	SRR15149210	28280	G	C	1	2021-04-19	United States
N_3_V	N	3	SRR15149210	28281	A	T	0,999673	2021-04-19	United States
N_3_E	N	3	SRR15149210	28282	T	A	0,999675	2021-04-19	United States
N_235_F	N	235	SRR15149210	28977	C	T	0,99115	2021-04-19	United States
ORF1ab_1001_I	ORF1ab	1001	SRR15149211	3267	C	T	0,999057	2021-04-14	United States
ORF1ab_1448_T	ORF1ab	1448	SRR15149211	4608	T	C	0,999791	2021-04-14	United States
ORF1ab_1708_D	ORF1ab	1708	SRR15149211	5388	C	A	0,999619	2021-04-14	United States
ORF1ab_2230_T	ORF1ab	2230	SRR15149211	6954	T	C	1	2021-04-14	United States
ORF1ab_3674_NA	ORF1ab	3674	SRR15149211	11287	G	-TCTGGTTTT	0,606802	2021-04-14	United States
ORF1ab_4083_M	ORF1ab	4083	SRR15149211	12513	C	T	0,998661	2021-04-14	United States
ORF1ab_314_L	ORF1ab	314	SRR15149211	14408	C	T	0,999437	2021-04-14	United States
S_68_NA	S	68	SRR15149211	21764	A	-TACATG	0,889159	2021-04-14	United States
S_143_NA	S	143	SRR15149211	21990	T	-TTA	0,81498	2021-04-14	United States
S_501_Y	S	501	SRR15149211	23063	A	T	1	2021-04-14	United States
S_570_D	S	570	SRR15149211	23271	C	A	0,99921	2021-04-14	United States
S_614_G	S	614	SRR15149211	23403	A	G	0,999469	2021-04-14	United States
S_681_H	S	681	SRR15149211	23604	C	A	0,999433	2021-04-14	United States
S_716_I	S	716	SRR15149211	23709	C	T	0,999588	2021-04-14	United States
S_982_A	S	982	SRR15149211	24506	T	G	0,99972	2021-04-14	United States
S_1118_H	S	1118	SRR15149211	24914	G	C	0,999568	2021-04-14	United States
ORF3a_100_C	ORF3a	100	SRR15149211	25690	G	T	0,999189	2021-04-14	United States
ORF8_27_*	ORF8	27	SRR15149211	27972	C	T	1	2021-04-14	United States
ORF8_52_I	ORF8	52	SRR15149211	28048	G	T	1	2021-04-14	United States
ORF8_73_C	ORF8	73	SRR15149211	28111	A	G	0,998747	2021-04-14	United States
N_3_H	N	3	SRR15149211	28280	G	C	0,999399	2021-04-14	United States
N_3_V	N	3	SRR15149211	28281	A	T	0,99919	2021-04-14	United States
N_3_E	N	3	SRR15149211	28282	T	A	0,999401	2021-04-14	United States
N_203_K	N	203	SRR15149211	28881	G	A	1	2021-04-14	United States
N_204_R	N	204	SRR15149211	28883	G	C	1	2021-04-14	United States
N_235_F	N	235	SRR15149211	28977	C	T	1	2021-04-14	United States
ORF1ab_1001_I	ORF1ab	1001	SRR15149212	3267	C	T	0,998937	2021-04-15	United States
ORF1ab_1708_D	ORF1ab	1708	SRR15149212	5388	C	A	0,999891	2021-04-15	United States
ORF1ab_2230_T	ORF1ab	2230	SRR15149212	6954	T	C	1	2021-04-15	United States
ORF1ab_3674_NA	ORF1ab	3674	SRR15149212	11287	G	-TCTGGTTTT	0,685917	2021-04-15	United States
ORF1ab_3966_R	ORF1ab	3966	SRR15149212	12162	A	G	0,999521	2021-04-15	United States
ORF1ab_314_L	ORF1ab	314	SRR15149212	14408	C	T	0,999462	2021-04-15	United States
ORF1ab_1383_R	ORF1ab	1383	SRR15149212	17615	A	G	0,999588	2021-04-15	United States
ORF1ab_2557_R	ORF1ab	2557	SRR15149212	21137	A	G	0,999666	2021-04-15	United States
S_68_NA	S	68	SRR15149212	21764	A	-TACATG	0,889975	2021-04-15	United States
S_143_NA	S	143	SRR15149212	21990	T	-TTA	0,8065	2021-04-15	United States
S_501_Y	S	501	SRR15149212	23063	A	T	1	2021-04-15	United States
S_570_D	S	570	SRR15149212	23271	C	A	0,999152	2021-04-15	United States
S_614_G	S	614	SRR15149212	23403	A	G	0,999259	2021-04-15	United States
S_681_H	S	681	SRR15149212	23604	C	A	0,999738	2021-04-15	United States
S_716_I	S	716	SRR15149212	23709	C	T	0,999871	2021-04-15	United States
S_982_A	S	982	SRR15149212	24506	T	G	1	2021-04-15	United States
S_1118_H	S	1118	SRR15149212	24914	G	C	0,999138	2021-04-15	United States
S_1191_N	S	1191	SRR15149212	25135	G	T	0,998616	2021-04-15	United States
ORF8_27_*	ORF8	27	SRR15149212	27972	C	T	0,999397	2021-04-15	United States
ORF8_52_I	ORF8	52	SRR15149212	28048	G	T	1	2021-04-15	United States
ORF8_73_C	ORF8	73	SRR15149212	28111	A	G	0,999494	2021-04-15	United States
N_3_H	N	3	SRR15149212	28280	G	C	0,999245	2021-04-15	United States
N_3_V	N	3	SRR15149212	28281	A	T	0,999046	2021-04-15	United States
N_3_E	N	3	SRR15149212	28282	T	A	0,998869	2021-04-15	United States
N_203_K	N	203	SRR15149212	28881	G	A	1	2021-04-15	United States
N_204_R	N	204	SRR15149212	28883	G	C	0,99912	2021-04-15	United States
N_235_F	N	235	SRR15149212	28977	C	T	1	2021-04-15	United States
ORF10_37_F	ORF10	37	SRR15149212	29666	C	T	0,998189	2021-04-15	United States
ORF1ab_580_F	ORF1ab	580	SRR15149213	2003	C	T	1	2021-04-19	United States
ORF1ab_1001_I	ORF1ab	1001	SRR15149213	3267	C	T	0,99968	2021-04-19	United States
ORF1ab_1708_D	ORF1ab	1708	SRR15149213	5388	C	A	0,99982	2021-04-19	United States
ORF1ab_2230_T	ORF1ab	2230	SRR15149213	6954	T	C	1	2021-04-19	United States
ORF1ab_2674_V	ORF1ab	2674	SRR15149213	8285	A	G	1	2021-04-19	United States
ORF1ab_3674_NA	ORF1ab	3674	SRR15149213	11287	G	-TCTGGTTTT	0,653126	2021-04-19	United States
ORF1ab_218_L	ORF1ab	218	SRR15149213	14120	C	T	0,999783	2021-04-19	United States
ORF1ab_314_L	ORF1ab	314	SRR15149213	14408	C	T	0,999821	2021-04-19	United States
S_68_NA	S	68	SRR15149213	21764	A	-TACATG	0,889893	2021-04-19	United States
S_143_NA	S	143	SRR15149213	21990	T	-TTA	0,815941	2021-04-19	United States
S_501_Y	S	501	SRR15149213	23063	A	T	1	2021-04-19	United States
S_570_D	S	570	SRR15149213	23271	C	A	0,999241	2021-04-19	United States
S_614_G	S	614	SRR15149213	23403	A	G	0,999741	2021-04-19	United States
S_681_H	S	681	SRR15149213	23604	C	A	0,999546	2021-04-19	United States
S_716_I	S	716	SRR15149213	23709	C	T	0,999351	2021-04-19	United States
S_982_A	S	982	SRR15149213	24506	T	G	1	2021-04-19	United States
S_1118_H	S	1118	SRR15149213	24914	G	C	0,999456	2021-04-19	United States
ORF3a_50_I	ORF3a	50	SRR15149213	25540	G	A	1	2021-04-19	United States
ORF8_27_*	ORF8	27	SRR15149213	27972	C	T	0,999125	2021-04-19	United States
ORF8_52_I	ORF8	52	SRR15149213	28048	G	T	1	2021-04-19	United States
ORF8_68_*	ORF8	68	SRR15149213	28095	A	T	0,998483	2021-04-19	United States
ORF8_73_C	ORF8	73	SRR15149213	28111	A	G	0,999614	2021-04-19	United States
N_3_H	N	3	SRR15149213	28280	G	C	1	2021-04-19	United States
N_3_V	N	3	SRR15149213	28281	A	T	0,999706	2021-04-19	United States
N_3_E	N	3	SRR15149213	28282	T	A	1	2021-04-19	United States
N_203_K	N	203	SRR15149213	28881	G	A	1	2021-04-19	United States
N_204_R	N	204	SRR15149213	28883	G	C	1	2021-04-19	United States
N_235_F	N	235	SRR15149213	28977	C	T	1	2021-04-19	United States
ORF1ab_599_V	ORF1ab	599	SRR15149214	2061	C	T	1	2021-04-14	United States
ORF1ab_1001_I	ORF1ab	1001	SRR15149214	3267	C	T	1	2021-04-14	United States
ORF1ab_1247_N	ORF1ab	1247	SRR15149214	4006	G	T	1	2021-04-14	United States
ORF1ab_1708_D	ORF1ab	1708	SRR15149214	5388	C	A	0,999395	2021-04-14	United States
ORF1ab_2230_T	ORF1ab	2230	SRR15149214	6954	T	C	1	2021-04-14	United States
ORF1ab_3674_NA	ORF1ab	3674	SRR15149214	11287	G	-TCTGGTTTT	0,700246	2021-04-14	United States
ORF1ab_3966_R	ORF1ab	3966	SRR15149214	12162	A	G	0,999334	2021-04-14	United States
ORF1ab_314_L	ORF1ab	314	SRR15149214	14408	C	T	0,999768	2021-04-14	United States
ORF1ab_1383_R	ORF1ab	1383	SRR15149214	17615	A	G	1	2021-04-14	United States
ORF1ab_2270_Y	ORF1ab	2270	SRR15149214	20275	G	T	1	2021-04-14	United States
S_68_NA	S	68	SRR15149214	21764	A	-TACATG	0,898933	2021-04-14	United States
S_143_NA	S	143	SRR15149214	21990	T	-TTA	0,808511	2021-04-14	United States
S_501_Y	S	501	SRR15149214	23063	A	T	1	2021-04-14	United States
S_570_D	S	570	SRR15149214	23271	C	A	1	2021-04-14	United States
S_614_G	S	614	SRR15149214	23403	A	G	1	2021-04-14	United States
S_681_H	S	681	SRR15149214	23604	C	A	1	2021-04-14	United States
S_716_I	S	716	SRR15149214	23709	C	T	0,99971	2021-04-14	United States
S_982_A	S	982	SRR15149214	24506	T	G	1	2021-04-14	United States
S_1118_H	S	1118	SRR15149214	24914	G	C	0,999783	2021-04-14	United States
ORF3a_38_L	ORF3a	38	SRR15149214	25505	A	T	0,999475	2021-04-14	United States
ORF8_27_*	ORF8	27	SRR15149214	27972	C	T	0,999299	2021-04-14	United States
ORF8_52_I	ORF8	52	SRR15149214	28048	G	T	1	2021-04-14	United States
ORF8_67_F	ORF8	67	SRR15149214	28093	C	T	0,995329	2021-04-14	United States
ORF8_73_C	ORF8	73	SRR15149214	28111	A	G	0,99971	2021-04-14	United States
N_3_H	N	3	SRR15149214	28280	G	C	0,999655	2021-04-14	United States
N_3_V	N	3	SRR15149214	28281	A	T	0,998616	2021-04-14	United States
N_3_E	N	3	SRR15149214	28282	T	A	0,999655	2021-04-14	United States
N_203_K	N	203	SRR15149214	28881	G	A	1	2021-04-14	United States
N_204_R	N	204	SRR15149214	28883	G	C	0,996748	2021-04-14	United States
N_235_F	N	235	SRR15149214	28977	C	T	0,998519	2021-04-14	United States
ORF1ab_526_*	ORF1ab	526	SRR15149217	1841	C	T	0,0559006	2021-04-19	United States
ORF1ab_896_Y	ORF1ab	896	SRR15149217	2951	G	T	0,07431	2021-04-19	United States
ORF1ab_1001_I	ORF1ab	1001	SRR15149217	3267	C	T	1	2021-04-19	United States
ORF1ab_1708_D	ORF1ab	1708	SRR15149217	5388	C	A	1	2021-04-19	United States
ORF1ab_2230_T	ORF1ab	2230	SRR15149217	6954	T	C	1	2021-04-19	United States
ORF1ab_2331_H	ORF1ab	2331	SRR15149217	7256	T	C	0,0634921	2021-04-19	United States
ORF1ab_2633_L	ORF1ab	2633	SRR15149217	8162	T	C	0,101983	2021-04-19	United States
ORF1ab_3674_NA	ORF1ab	3674	SRR15149217	11287	G	-TCTGGTTTT	0,650896	2021-04-19	United States
ORF1ab_3966_R	ORF1ab	3966	SRR15149217	12162	A	G	0,99984	2021-04-19	United States
ORF1ab_250_I	ORF1ab	250	SRR15149217	14216	C	T	0,113657	2021-04-19	United States
ORF1ab_314_L	ORF1ab	314	SRR15149217	14408	C	T	0,999667	2021-04-19	United States
ORF1ab_1383_R	ORF1ab	1383	SRR15149217	17615	A	G	0,998944	2021-04-19	United States
ORF1ab_2557_R	ORF1ab	2557	SRR15149217	21137	A	G	0,999459	2021-04-19	United States
S_68_NA	S	68	SRR15149217	21764	A	-TACATG	0,894447	2021-04-19	United States
S_143_NA	S	143	SRR15149217	21990	T	-TTA	0,807407	2021-04-19	United States
S_501_Y	S	501	SRR15149217	23063	A	T	0,997748	2021-04-19	United States
S_570_D	S	570	SRR15149217	23271	C	A	0,999511	2021-04-19	United States
S_614_G	S	614	SRR15149217	23403	A	G	0,999191	2021-04-19	United States
S_681_H	S	681	SRR15149217	23604	C	A	0,998705	2021-04-19	United States
S_716_I	S	716	SRR15149217	23709	C	T	1	2021-04-19	United States
S_982_A	S	982	SRR15149217	24506	T	G	0,999117	2021-04-19	United States
S_1118_H	S	1118	SRR15149217	24914	G	C	0,999737	2021-04-19	United States
S_1191_N	S	1191	SRR15149217	25135	G	T	1	2021-04-19	United States
ORF3a_77_F	ORF3a	77	SRR15149217	25621	G	T	0,0604119	2021-04-19	United States
ORF8_27_*	ORF8	27	SRR15149217	27972	C	T	0,998807	2021-04-19	United States
ORF8_52_I	ORF8	52	SRR15149217	28048	G	T	0,999322	2021-04-19	United States
ORF8_73_C	ORF8	73	SRR15149217	28111	A	G	1	2021-04-19	United States
N_3_H	N	3	SRR15149217	28280	G	C	1	2021-04-19	United States
N_3_V	N	3	SRR15149217	28281	A	T	0,999214	2021-04-19	United States
N_3_E	N	3	SRR15149217	28282	T	A	0,999739	2021-04-19	United States
N_203_K	N	203	SRR15149217	28881	G	A	1	2021-04-19	United States
N_204_R	N	204	SRR15149217	28883	G	C	1	2021-04-19	United States
N_235_F	N	235	SRR15149217	28977	C	T	1	2021-04-19	United States
ORF1ab_309_L	ORF1ab	309	SRR15149218	1191	C	T	1	2021-04-16	United States
ORF1ab_1001_I	ORF1ab	1001	SRR15149218	3267	C	T	0,998858	2021-04-16	United States
ORF1ab_1161_Y	ORF1ab	1161	SRR15149218	3747	C	A	0,0951456	2021-04-16	United States
ORF1ab_1404_C	ORF1ab	1404	SRR15149218	4475	C	T	0,998608	2021-04-16	United States
ORF1ab_1708_D	ORF1ab	1708	SRR15149218	5388	C	A	0,99933	2021-04-16	United States
ORF1ab_2113_S	ORF1ab	2113	SRR15149218	6603	T	C	0,096291	2021-04-16	United States
ORF1ab_2230_T	ORF1ab	2230	SRR15149218	6954	T	C	1	2021-04-16	United States
ORF1ab_3674_NA	ORF1ab	3674	SRR15149218	11287	G	-TCTGGTTTT	0,636297	2021-04-16	United States
ORF1ab_3966_R	ORF1ab	3966	SRR15149218	12162	A	G	0,999554	2021-04-16	United States
ORF1ab_314_L	ORF1ab	314	SRR15149218	14408	C	T	0,999822	2021-04-16	United States
ORF1ab_1383_R	ORF1ab	1383	SRR15149218	17615	A	G	0,999411	2021-04-16	United States
ORF1ab_2270_Y	ORF1ab	2270	SRR15149218	20275	G	T	1	2021-04-16	United States
S_68_NA	S	68	SRR15149218	21764	A	-TACATG	0,901582	2021-04-16	United States
S_143_NA	S	143	SRR15149218	21990	T	-TTA	0,808466	2021-04-16	United States
S_501_Y	S	501	SRR15149218	23063	A	T	0,98125	2021-04-16	United States
S_570_D	S	570	SRR15149218	23271	C	A	0,999524	2021-04-16	United States
S_614_G	S	614	SRR15149218	23403	A	G	0,999876	2021-04-16	United States
S_681_H	S	681	SRR15149218	23604	C	A	0,999496	2021-04-16	United States
S_716_I	S	716	SRR15149218	23709	C	T	0,999747	2021-04-16	United States
S_982_A	S	982	SRR15149218	24506	T	G	0,999265	2021-04-16	United States
S_1099_D	S	1099	SRR15149218	24858	G	A	0,104797	2021-04-16	United States
S_1118_H	S	1118	SRR15149218	24914	G	C	0,999518	2021-04-16	United States
ORF3a_38_L	ORF3a	38	SRR15149218	25505	A	T	0,999351	2021-04-16	United States
ORF8_27_*	ORF8	27	SRR15149218	27972	C	T	0,999593	2021-04-16	United States
ORF8_52_I	ORF8	52	SRR15149218	28048	G	T	0,990084	2021-04-16	United States
ORF8_73_C	ORF8	73	SRR15149218	28111	A	G	0,999201	2021-04-16	United States
N_3_H	N	3	SRR15149218	28280	G	C	0,999357	2021-04-16	United States
N_3_V	N	3	SRR15149218	28281	A	T	0,999027	2021-04-16	United States
N_3_E	N	3	SRR15149218	28282	T	A	0,998873	2021-04-16	United States
N_203_K	N	203	SRR15149218	28881	G	A	1	2021-04-16	United States
N_204_R	N	204	SRR15149218	28883	G	C	1	2021-04-16	United States
N_235_F	N	235	SRR15149218	28977	C	T	1	2021-04-16	United States
ORF1ab_265_I	ORF1ab	265	SRR15149219	1059	C	T	0,999663	2021-04-16	United States
ORF1ab_1207_L	ORF1ab	1207	SRR15149219	3885	C	T	1	2021-04-16	United States
ORF1ab_4205_V	ORF1ab	4205	SRR15149219	12878	A	G	0,999339	2021-04-16	United States
ORF1ab_314_L	ORF1ab	314	SRR15149219	14408	C	T	0,999278	2021-04-16	United States
ORF1ab_1183_Y	ORF1ab	1183	SRR15149219	17014	G	T	0,997044	2021-04-16	United States
ORF1ab_1315_C	ORF1ab	1315	SRR15149219	17410	C	T	0,999147	2021-04-16	United States
S_13_I	S	13	SRR15149219	21600	G	T	1	2021-04-16	United States
S_152_C	S	152	SRR15149219	22018	G	T	0,998685	2021-04-16	United States
