## Supplementary Table 2 for "Early detection and improved genomic surveillance of SARS-CoV-2 variants from deep sequencing data": SupplementaryTable2.txt (part 220 of 363)

VARIANT_ID	CDS_NAME	CDS_POS	PATIENT_ID	REF_POS	REF_BASE	ALT_BASE	VARIANT_FREQ	COLLECTION_DATE	COUNTRY
S_452_R	S	452	SRR15149219	22917	T	G	0,99926	2021-04-16	United States
S_614_G	S	614	SRR15149219	23403	A	G	1	2021-04-16	United States
ORF3a_57_H	ORF3a	57	SRR15149219	25563	G	T	0,999259	2021-04-16	United States
ORF8_106_*	ORF8	106	SRR15149219	28209	G	T	0,117647	2021-04-16	United States
N_37_P	N	37	SRR15149219	28382	T	C	0,999856	2021-04-16	United States
N_205_I	N	205	SRR15149219	28887	C	T	0,998716	2021-04-16	United States
ORF1ab_730_F	ORF1ab	730	SRR15149220	2453	C	T	0,999251	2021-04-14	United States
ORF1ab_1001_I	ORF1ab	1001	SRR15149220	3267	C	T	0,999111	2021-04-14	United States
ORF1ab_1708_D	ORF1ab	1708	SRR15149220	5388	C	A	0,999663	2021-04-14	United States
ORF1ab_2230_T	ORF1ab	2230	SRR15149220	6954	T	C	1	2021-04-14	United States
ORF1ab_3674_NA	ORF1ab	3674	SRR15149220	11287	G	-TCTGGTTTT	0,660412	2021-04-14	United States
ORF1ab_314_L	ORF1ab	314	SRR15149220	14408	C	T	0,999235	2021-04-14	United States
S_68_NA	S	68	SRR15149220	21764	A	-TACATG	0,91055	2021-04-14	United States
S_143_NA	S	143	SRR15149220	21990	T	-TTA	0,782787	2021-04-14	United States
S_155_R	S	155	SRR15149220	22025	A	C	1	2021-04-14	United States
S_501_Y	S	501	SRR15149220	23063	A	T	0,998858	2021-04-14	United States
S_570_D	S	570	SRR15149220	23271	C	A	0,999847	2021-04-14	United States
S_614_G	S	614	SRR15149220	23403	A	G	0,999844	2021-04-14	United States
S_681_H	S	681	SRR15149220	23604	C	A	0,999195	2021-04-14	United States
S_716_I	S	716	SRR15149220	23709	C	T	0,999623	2021-04-14	United States
S_982_A	S	982	SRR15149220	24506	T	G	0,999587	2021-04-14	United States
S_1118_H	S	1118	SRR15149220	24914	G	C	0,999382	2021-04-14	United States
ORF8_27_*	ORF8	27	SRR15149220	27972	C	T	1	2021-04-14	United States
ORF8_52_I	ORF8	52	SRR15149220	28048	G	T	0,999388	2021-04-14	United States
ORF8_73_C	ORF8	73	SRR15149220	28111	A	G	0,999294	2021-04-14	United States
N_3_H	N	3	SRR15149220	28280	G	C	1	2021-04-14	United States
N_3_V	N	3	SRR15149220	28281	A	T	1	2021-04-14	United States
N_3_E	N	3	SRR15149220	28282	T	A	1	2021-04-14	United States
N_203_K	N	203	SRR15149220	28881	G	A	1	2021-04-14	United States
N_204_R	N	204	SRR15149220	28883	G	C	1	2021-04-14	United States
N_235_F	N	235	SRR15149220	28977	C	T	1	2021-04-14	United States
N_289_H	N	289	SRR15149220	29140	G	T	0,998822	2021-04-14	United States
ORF1ab_959_S	ORF1ab	959	SRR15149221	3140	C	T	1	2021-04-15	United States
ORF1ab_1163_K	ORF1ab	1163	SRR15149221	3753	G	A	1	2021-04-15	United States
ORF1ab_1647_I	ORF1ab	1647	SRR15149221	5206	G	T	0,999168	2021-04-15	United States
ORF1ab_3255_I	ORF1ab	3255	SRR15149221	10029	C	T	0,999499	2021-04-15	United States
ORF1ab_3618_V	ORF1ab	3618	SRR15149221	11117	A	G	0,999807	2021-04-15	United States
ORF1ab_4175_I	ORF1ab	4175	SRR15149221	12789	C	T	0,993295	2021-04-15	United States
ORF1ab_314_L	ORF1ab	314	SRR15149221	14408	C	T	0,999831	2021-04-15	United States
ORF1ab_1518_K	ORF1ab	1518	SRR15149221	18020	G	A	0,998626	2021-04-15	United States
ORF1ab_2169_S	ORF1ab	2169	SRR15149221	19972	C	T	0,99948	2021-04-15	United States
S_478_K	S	478	SRR15149221	22995	C	A	1	2021-04-15	United States
S_614_G	S	614	SRR15149221	23403	A	G	0,99984	2021-04-15	United States
S_681_H	S	681	SRR15149221	23604	C	A	0,999511	2021-04-15	United States
S_732_A	S	732	SRR15149221	23756	A	G	0,999511	2021-04-15	United States
ORF3a_77_F	ORF3a	77	SRR15149221	25621	G	T	0,99696	2021-04-15	United States
ORF8_65_V	ORF8	65	SRR15149221	28087	C	T	0,98896	2021-04-15	United States
N_203_K	N	203	SRR15149221	28881	G	A	1	2021-04-15	United States
N_204_R	N	204	SRR15149221	28883	G	C	0,998946	2021-04-15	United States
N_288_N	N	288	SRR15149221	29135	G	A	0,999579	2021-04-15	United States
ORF1ab_1001_I	ORF1ab	1001	SRR15149222	3267	C	T	0,999127	2021-04-12	United States
ORF1ab_1708_D	ORF1ab	1708	SRR15149222	5388	C	A	0,999823	2021-04-12	United States
ORF1ab_2230_T	ORF1ab	2230	SRR15149222	6954	T	C	0,99537	2021-04-12	United States
ORF1ab_3674_NA	ORF1ab	3674	SRR15149222	11287	G	-TCTGGTTTT	0,689121	2021-04-12	United States
ORF1ab_314_L	ORF1ab	314	SRR15149222	14408	C	T	0,999466	2021-04-12	United States
ORF1ab_1001_S	ORF1ab	1001	SRR15149222	16468	C	T	1	2021-04-12	United States
ORF1ab_1383_R	ORF1ab	1383	SRR15149222	17615	A	G	1	2021-04-12	United States
ORF1ab_1808_D	ORF1ab	1808	SRR15149222	18891	G	T	0,999626	2021-04-12	United States
ORF1ab_2048_I	ORF1ab	2048	SRR15149222	19610	C	T	0,999638	2021-04-12	United States
ORF1ab_2368_F	ORF1ab	2368	SRR15149222	20569	G	T	1	2021-04-12	United States
S_68_NA	S	68	SRR15149222	21764	A	-TACATG	0,889354	2021-04-12	United States
S_143_NA	S	143	SRR15149222	21990	T	-TTA	0,804106	2021-04-12	United States
S_501_Y	S	501	SRR15149222	23063	A	T	1	2021-04-12	United States
S_570_D	S	570	SRR15149222	23271	C	A	0,999243	2021-04-12	United States
S_614_G	S	614	SRR15149222	23403	A	G	0,999088	2021-04-12	United States
S_681_H	S	681	SRR15149222	23604	C	A	1	2021-04-12	United States
S_716_I	S	716	SRR15149222	23709	C	T	0,999619	2021-04-12	United States
S_982_A	S	982	SRR15149222	24506	T	G	0,999049	2021-04-12	United States
S_1118_H	S	1118	SRR15149222	24914	G	C	0,999069	2021-04-12	United States
ORF8_27_*	ORF8	27	SRR15149222	27972	C	T	0,999689	2021-04-12	United States
ORF8_52_I	ORF8	52	SRR15149222	28048	G	T	1	2021-04-12	United States
ORF8_54_P	ORF8	54	SRR15149222	28053	T	C	0,995052	2021-04-12	United States
ORF8_73_C	ORF8	73	SRR15149222	28111	A	G	0,999058	2021-04-12	United States
N_3_H	N	3	SRR15149222	28280	G	C	0,999261	2021-04-12	United States
N_3_V	N	3	SRR15149222	28281	A	T	1	2021-04-12	United States
N_3_E	N	3	SRR15149222	28282	T	A	1	2021-04-12	United States
N_203_K	N	203	SRR15149222	28881	G	A	1	2021-04-12	United States
N_204_R	N	204	SRR15149222	28883	G	C	1	2021-04-12	United States
N_235_F	N	235	SRR15149222	28977	C	T	0,998597	2021-04-12	United States
ORF1ab_913_D	ORF1ab	913	SRR15149224	3004	G	T	1	2021-04-15	United States
ORF1ab_1001_I	ORF1ab	1001	SRR15149224	3267	C	T	1	2021-04-15	United States
ORF1ab_1708_D	ORF1ab	1708	SRR15149224	5388	C	A	0,999614	2021-04-15	United States
ORF1ab_2230_T	ORF1ab	2230	SRR15149224	6954	T	C	1	2021-04-15	United States
ORF1ab_2259_I	ORF1ab	2259	SRR15149224	7042	G	T	1	2021-04-15	United States
ORF1ab_3603_NA	ORF1ab	3603	SRR15149224	11074	C	-T	0,073648	2021-04-15	United States
ORF1ab_3674_NA	ORF1ab	3674	SRR15149224	11287	G	-TCTGGTTTT	0,66165	2021-04-15	United States
ORF1ab_218_L	ORF1ab	218	SRR15149224	14120	C	T	1	2021-04-15	United States
ORF1ab_314_L	ORF1ab	314	SRR15149224	14408	C	T	0,999167	2021-04-15	United States
S_68_NA	S	68	SRR15149224	21764	A	-TACATG	0,891365	2021-04-15	United States
S_143_NA	S	143	SRR15149224	21990	T	-TTA	0,821477	2021-04-15	United States
S_501_Y	S	501	SRR15149224	23063	A	T	1	2021-04-15	United States
S_570_D	S	570	SRR15149224	23271	C	A	0,99924	2021-04-15	United States
S_614_G	S	614	SRR15149224	23403	A	G	0,999803	2021-04-15	United States
S_681_H	S	681	SRR15149224	23604	C	A	1	2021-04-15	United States
S_716_I	S	716	SRR15149224	23709	C	T	0,999606	2021-04-15	United States
S_821_NA	S	821	SRR15149224	24025	A	-CTT	0,0555556	2021-04-15	United States
S_982_A	S	982	SRR15149224	24506	T	G	0,998093	2021-04-15	United States
S_1118_H	S	1118	SRR15149224	24914	G	C	1	2021-04-15	United States
ORF3a_240_S	ORF3a	240	SRR15149224	26110	C	T	1	2021-04-15	United States
ORF8_27_*	ORF8	27	SRR15149224	27972	C	T	1	2021-04-15	United States
ORF8_52_I	ORF8	52	SRR15149224	28048	G	T	0,998209	2021-04-15	United States
ORF8_68_*	ORF8	68	SRR15149224	28095	A	T	0,99556	2021-04-15	United States
ORF8_73_C	ORF8	73	SRR15149224	28111	A	G	0,998802	2021-04-15	United States
N_3_H	N	3	SRR15149224	28280	G	C	0,999242	2021-04-15	United States
N_3_V	N	3	SRR15149224	28281	A	T	1	2021-04-15	United States
N_3_E	N	3	SRR15149224	28282	T	A	0,999241	2021-04-15	United States
N_203_K	N	203	SRR15149224	28881	G	A	1	2021-04-15	United States
N_204_R	N	204	SRR15149224	28883	G	C	1	2021-04-15	United States
N_235_F	N	235	SRR15149224	28977	C	T	1	2021-04-15	United States
ORF1ab_1001_I	ORF1ab	1001	SRR15149225	3267	C	T	1	2021-04-16	United States
ORF1ab_1708_D	ORF1ab	1708	SRR15149225	5388	C	A	1	2021-04-16	United States
ORF1ab_2259_I	ORF1ab	2259	SRR15149225	7042	G	T	0,991803	2021-04-16	United States
ORF1ab_3296_G	ORF1ab	3296	SRR15149225	10152	A	G	1	2021-04-16	United States
ORF1ab_3674_NA	ORF1ab	3674	SRR15149225	11287	G	-TCTGGTTTT	0,678057	2021-04-16	United States
ORF1ab_218_L	ORF1ab	218	SRR15149225	14120	C	T	0,999289	2021-04-16	United States
ORF1ab_314_L	ORF1ab	314	SRR15149225	14408	C	T	1	2021-04-16	United States
ORF1ab_1432_V	ORF1ab	1432	SRR15149225	17762	C	T	0,998408	2021-04-16	United States
S_68_NA	S	68	SRR15149225	21764	A	-TACATG	0,882	2021-04-16	United States
S_143_NA	S	143	SRR15149225	21990	T	-TTA	0,818182	2021-04-16	United States
S_501_Y	S	501	SRR15149225	23063	A	T	1	2021-04-16	United States
S_570_D	S	570	SRR15149225	23271	C	A	0,999417	2021-04-16	United States
S_614_G	S	614	SRR15149225	23403	A	G	0,99943	2021-04-16	United States
S_631_S	S	631	SRR15149225	23453	C	T	0,116431	2021-04-16	United States
S_681_H	S	681	SRR15149225	23604	C	A	1	2021-04-16	United States
S_716_I	S	716	SRR15149225	23709	C	T	0,999601	2021-04-16	United States
S_982_A	S	982	SRR15149225	24506	T	G	1	2021-04-16	United States
S_1118_H	S	1118	SRR15149225	24914	G	C	1	2021-04-16	United States
ORF8_27_*	ORF8	27	SRR15149225	27972	C	T	1	2021-04-16	United States
ORF8_52_I	ORF8	52	SRR15149225	28048	G	T	1	2021-04-16	United States
ORF8_68_*	ORF8	68	SRR15149225	28095	A	T	0,974453	2021-04-16	United States
ORF8_73_C	ORF8	73	SRR15149225	28111	A	G	0,998171	2021-04-16	United States
N_3_H	N	3	SRR15149225	28280	G	C	1	2021-04-16	United States
N_3_V	N	3	SRR15149225	28281	A	T	0,999632	2021-04-16	United States
N_3_E	N	3	SRR15149225	28282	T	A	1	2021-04-16	United States
N_203_K	N	203	SRR15149225	28881	G	A	1	2021-04-16	United States
N_204_R	N	204	SRR15149225	28883	G	C	0,993506	2021-04-16	United States
N_235_F	N	235	SRR15149225	28977	C	T	1	2021-04-16	United States
ORF1ab_913_D	ORF1ab	913	SRR15149226	3004	G	T	1	2021-04-16	United States
ORF1ab_1001_I	ORF1ab	1001	SRR15149226	3267	C	T	0,999258	2021-04-16	United States
ORF1ab_1037_T	ORF1ab	1037	SRR15149226	3375	A	C	0,0726435	2021-04-16	United States
ORF1ab_1708_D	ORF1ab	1708	SRR15149226	5388	C	A	0,999739	2021-04-16	United States
ORF1ab_1781_R	ORF1ab	1781	SRR15149226	5607	A	G	1	2021-04-16	United States
ORF1ab_2230_T	ORF1ab	2230	SRR15149226	6954	T	C	1	2021-04-16	United States
ORF1ab_2259_I	ORF1ab	2259	SRR15149226	7042	G	T	1	2021-04-16	United States
ORF1ab_3674_NA	ORF1ab	3674	SRR15149226	11287	G	-TCTGGTTTT	0,631017	2021-04-16	United States
ORF1ab_218_L	ORF1ab	218	SRR15149226	14120	C	T	0,998948	2021-04-16	United States
ORF1ab_314_L	ORF1ab	314	SRR15149226	14408	C	T	1	2021-04-16	United States
S_30_H	S	30	SRR15149226	21650	A	C	0,0632911	2021-04-16	United States
S_68_NA	S	68	SRR15149226	21764	A	-TACATG	0,893242	2021-04-16	United States
S_143_NA	S	143	SRR15149226	21990	T	-TTA	0,796333	2021-04-16	United States
S_501_Y	S	501	SRR15149226	23063	A	T	1	2021-04-16	United States
S_570_D	S	570	SRR15149226	23271	C	A	0,999855	2021-04-16	United States
S_614_G	S	614	SRR15149226	23403	A	G	0,999707	2021-04-16	United States
S_681_H	S	681	SRR15149226	23604	C	A	0,999715	2021-04-16	United States
S_716_I	S	716	SRR15149226	23709	C	T	0,999461	2021-04-16	United States
S_982_A	S	982	SRR15149226	24506	T	G	0,999441	2021-04-16	United States
S_1118_H	S	1118	SRR15149226	24914	G	C	0,99965	2021-04-16	United States
ORF3a_240_S	ORF3a	240	SRR15149226	26110	C	T	1	2021-04-16	United States
ORF8_27_*	ORF8	27	SRR15149226	27972	C	T	0,99892	2021-04-16	United States
ORF8_52_I	ORF8	52	SRR15149226	28048	G	T	0,99957	2021-04-16	United States
ORF8_68_*	ORF8	68	SRR15149226	28095	A	T	0,995646	2021-04-16	United States
ORF8_73_C	ORF8	73	SRR15149226	28111	A	G	1	2021-04-16	United States
N_3_H	N	3	SRR15149226	28280	G	C	1	2021-04-16	United States
N_3_V	N	3	SRR15149226	28281	A	T	0,999556	2021-04-16	United States
N_3_E	N	3	SRR15149226	28282	T	A	0,999558	2021-04-16	United States
N_203_K	N	203	SRR15149226	28881	G	A	1	2021-04-16	United States
N_204_R	N	204	SRR15149226	28883	G	C	1	2021-04-16	United States
N_235_F	N	235	SRR15149226	28977	C	T	0,998179	2021-04-16	United States
ORF1ab_1001_I	ORF1ab	1001	SRR15149228	3267	C	T	0,999447	2021-04-16	United States
ORF1ab_1140_H	ORF1ab	1140	SRR15149228	3685	G	T	0,999681	2021-04-16	United States
ORF1ab_1708_D	ORF1ab	1708	SRR15149228	5388	C	A	1	2021-04-16	United States
ORF1ab_2230_T	ORF1ab	2230	SRR15149228	6954	T	C	0,997026	2021-04-16	United States
ORF1ab_2345_V	ORF1ab	2345	SRR15149228	7299	C	T	0,999515	2021-04-16	United States
ORF1ab_3674_NA	ORF1ab	3674	SRR15149228	11287	G	-TCTGGTTTT	0,713151	2021-04-16	United States
ORF1ab_314_L	ORF1ab	314	SRR15149228	14408	C	T	0,999762	2021-04-16	United States
ORF1ab_455_F	ORF1ab	455	SRR15149228	14831	G	T	1	2021-04-16	United States
ORF1ab_530_T	ORF1ab	530	SRR15149228	15056	T	C	0,997987	2021-04-16	United States
S_68_NA	S	68	SRR15149228	21764	A	-TACATG	0,892763	2021-04-16	United States
S_143_NA	S	143	SRR15149228	21990	T	-TTA	0,802876	2021-04-16	United States
S_501_Y	S	501	SRR15149228	23063	A	T	0,999524	2021-04-16	United States
S_570_D	S	570	SRR15149228	23271	C	A	0,999533	2021-04-16	United States
S_614_G	S	614	SRR15149228	23403	A	G	0,999311	2021-04-16	United States
S_681_H	S	681	SRR15149228	23604	C	A	0,999775	2021-04-16	United States
S_716_I	S	716	SRR15149228	23709	C	T	0,999779	2021-04-16	United States
S_982_A	S	982	SRR15149228	24506	T	G	1	2021-04-16	United States
S_1118_H	S	1118	SRR15149228	24914	G	C	1	2021-04-16	United States
ORF8_27_*	ORF8	27	SRR15149228	27972	C	T	1	2021-04-16	United States
ORF8_52_I	ORF8	52	SRR15149228	28048	G	T	1	2021-04-16	United States
ORF8_68_*	ORF8	68	SRR15149228	28095	A	T	0,992403	2021-04-16	United States
ORF8_73_C	ORF8	73	SRR15149228	28111	A	G	0,99978	2021-04-16	United States
N_3_H	N	3	SRR15149228	28280	G	C	1	2021-04-16	United States
N_3_V	N	3	SRR15149228	28281	A	T	1	2021-04-16	United States
N_3_E	N	3	SRR15149228	28282	T	A	0,998869	2021-04-16	United States
N_202_C	N	202	SRR15149228	28877	A	T	1	2021-04-16	United States
N_202_T	N	202	SRR15149228	28878	G	C	1	2021-04-16	United States
N_203_K	N	203	SRR15149228	28881	G	A	1	2021-04-16	United States
N_204_R	N	204	SRR15149228	28883	G	C	1	2021-04-16	United States
N_235_F	N	235	SRR15149228	28977	C	T	1	2021-04-16	United States
ORF1ab_599_V	ORF1ab	599	SRR15149229	2061	C	T	0,999095	2021-04-16	United States
ORF1ab_1001_I	ORF1ab	1001	SRR15149229	3267	C	T	0,998985	2021-04-16	United States
ORF1ab_1708_D	ORF1ab	1708	SRR15149229	5388	C	A	0,999837	2021-04-16	United States
ORF1ab_2230_T	ORF1ab	2230	SRR15149229	6954	T	C	1	2021-04-16	United States
ORF1ab_3674_NA	ORF1ab	3674	SRR15149229	11287	G	-TCTGGTTTT	0,683613	2021-04-16	United States
ORF1ab_3966_R	ORF1ab	3966	SRR15149229	12162	A	G	0,999668	2021-04-16	United States
ORF1ab_314_L	ORF1ab	314	SRR15149229	14408	C	T	0,999265	2021-04-16	United States
ORF1ab_1383_R	ORF1ab	1383	SRR15149229	17615	A	G	0,999807	2021-04-16	United States
ORF1ab_2270_Y	ORF1ab	2270	SRR15149229	20275	G	T	1	2021-04-16	United States
S_68_NA	S	68	SRR15149229	21764	A	-TACATG	0,912516	2021-04-16	United States
S_76_I	S	76	SRR15149229	21789	C	T	0,142507	2021-04-16	United States
S_143_NA	S	143	SRR15149229	21990	T	-TTA	0,816612	2021-04-16	United States
S_501_Y	S	501	SRR15149229	23063	A	T	1	2021-04-16	United States
S_570_D	S	570	SRR15149229	23271	C	A	0,999648	2021-04-16	United States
S_614_G	S	614	SRR15149229	23403	A	G	0,999818	2021-04-16	United States
S_681_H	S	681	SRR15149229	23604	C	A	0,999662	2021-04-16	United States
S_716_I	S	716	SRR15149229	23709	C	T	1	2021-04-16	United States
S_982_A	S	982	SRR15149229	24506	T	G	0,999643	2021-04-16	United States
S_1118_H	S	1118	SRR15149229	24914	G	C	0,998671	2021-04-16	United States
ORF3a_38_L	ORF3a	38	SRR15149229	25505	A	T	0,999299	2021-04-16	United States
ORF3a_60_Y	ORF3a	60	SRR15149229	25571	C	A	0,0502633	2021-04-16	United States
ORF8_27_*	ORF8	27	SRR15149229	27972	C	T	0,99918	2021-04-16	United States
ORF8_52_I	ORF8	52	SRR15149229	28048	G	T	0,999302	2021-04-16	United States
ORF8_73_C	ORF8	73	SRR15149229	28111	A	G	1	2021-04-16	United States
N_3_H	N	3	SRR15149229	28280	G	C	0,999462	2021-04-16	United States
N_3_V	N	3	SRR15149229	28281	A	T	0,999185	2021-04-16	United States
N_3_E	N	3	SRR15149229	28282	T	A	0,99973	2021-04-16	United States
N_203_K	N	203	SRR15149229	28881	G	A	0,999051	2021-04-16	United States
N_204_R	N	204	SRR15149229	28883	G	C	1	2021-04-16	United States
N_235_F	N	235	SRR15149229	28977	C	T	0,998596	2021-04-16	United States
ORF1ab_1001_I	ORF1ab	1001	SRR15149231	3267	C	T	1	2021-04-12	United States
ORF1ab_1708_D	ORF1ab	1708	SRR15149231	5388	C	A	0,999498	2021-04-12	United States
ORF1ab_2205_G	ORF1ab	2205	SRR15149231	6878	A	G	1	2021-04-12	United States
ORF1ab_2230_T	ORF1ab	2230	SRR15149231	6954	T	C	0,994269	2021-04-12	United States
ORF1ab_2259_I	ORF1ab	2259	SRR15149231	7042	G	T	1	2021-04-12	United States
ORF1ab_3296_G	ORF1ab	3296	SRR15149231	10152	A	G	0,999666	2021-04-12	United States
ORF1ab_3674_NA	ORF1ab	3674	SRR15149231	11287	G	-TCTGGTTTT	0,666631	2021-04-12	United States
ORF1ab_218_L	ORF1ab	218	SRR15149231	14120	C	T	0,999396	2021-04-12	United States
ORF1ab_314_L	ORF1ab	314	SRR15149231	14408	C	T	0,999792	2021-04-12	United States
ORF1ab_1432_V	ORF1ab	1432	SRR15149231	17762	C	T	0,998704	2021-04-12	United States
ORF1ab_2172_NA	ORF1ab	2172	SRR15149231	19983	C	+T	0,0515464	2021-04-12	United States
S_68_NA	S	68	SRR15149231	21764	A	-TACATG	0,885691	2021-04-12	United States
S_143_NA	S	143	SRR15149231	21990	T	-TTA	0,794872	2021-04-12	United States
S_501_Y	S	501	SRR15149231	23063	A	T	1	2021-04-12	United States
S_570_D	S	570	SRR15149231	23271	C	A	0,999354	2021-04-12	United States
S_614_G	S	614	SRR15149231	23403	A	G	0,99984	2021-04-12	United States
S_681_H	S	681	SRR15149231	23604	C	A	1	2021-04-12	United States
S_716_I	S	716	SRR15149231	23709	C	T	0,999451	2021-04-12	United States
S_982_A	S	982	SRR15149231	24506	T	G	0,999145	2021-04-12	United States
S_1118_H	S	1118	SRR15149231	24914	G	C	1	2021-04-12	United States
ORF8_27_*	ORF8	27	SRR15149231	27972	C	T	0,999246	2021-04-12	United States
ORF8_52_I	ORF8	52	SRR15149231	28048	G	T	0,99866	2021-04-12	United States
ORF8_68_*	ORF8	68	SRR15149231	28095	A	T	1	2021-04-12	United States
ORF8_73_C	ORF8	73	SRR15149231	28111	A	G	0,999602	2021-04-12	United States
N_3_H	N	3	SRR15149231	28280	G	C	1	2021-04-12	United States
N_3_V	N	3	SRR15149231	28281	A	T	0,999453	2021-04-12	United States
N_3_E	N	3	SRR15149231	28282	T	A	0,999728	2021-04-12	United States
N_203_K	N	203	SRR15149231	28881	G	A	1	2021-04-12	United States
N_204_R	N	204	SRR15149231	28883	G	C	1	2021-04-12	United States
N_235_F	N	235	SRR15149231	28977	C	T	0,998192	2021-04-12	United States
ORF1ab_124_C	ORF1ab	124	SRR15149232	635	C	T	0,100833	2021-04-15	United States
ORF1ab_486_V	ORF1ab	486	SRR15149232	1722	C	T	0,0551347	2021-04-15	United States
ORF1ab_591_V	ORF1ab	591	SRR15149232	2037	C	T	1	2021-04-15	United States
ORF1ab_1001_I	ORF1ab	1001	SRR15149232	3267	C	T	1	2021-04-15	United States
ORF1ab_1708_D	ORF1ab	1708	SRR15149232	5388	C	A	0,998966	2021-04-15	United States
ORF1ab_1928_NA	ORF1ab	1928	SRR15149232	6047	T	-TTA	0,0544872	2021-04-15	United States
ORF1ab_2230_T	ORF1ab	2230	SRR15149232	6954	T	C	1	2021-04-15	United States
ORF1ab_3674_NA	ORF1ab	3674	SRR15149232	11287	G	-TCTGGTTTT	0,63148	2021-04-15	United States
ORF1ab_4190_N	ORF1ab	4190	SRR15149232	12833	G	A	0,0547427	2021-04-15	United States
ORF1ab_314_L	ORF1ab	314	SRR15149232	14408	C	T	0,998213	2021-04-15	United States
ORF1ab_1098_L	ORF1ab	1098	SRR15149232	16760	C	T	0,129921	2021-04-15	United States
ORF1ab_1404_M	ORF1ab	1404	SRR15149232	17678	C	T	0,0636816	2021-04-15	United States
ORF1ab_1627_NA	ORF1ab	1627	SRR15149232	18348	C	-AATTT	0,0767375	2021-04-15	United States
ORF1ab_1636_NA	ORF1ab	1636	SRR15149232	18375	T	-AC	0,0993687	2021-04-15	United States
S_68_NA	S	68	SRR15149232	21764	A	-TACATG	0,886462	2021-04-15	United States
S_143_NA	S	143	SRR15149232	21990	T	-TTA	0,794063	2021-04-15	United States
S_189_F	S	189	SRR15149232	22127	C	T	0,997719	2021-04-15	United States
S_501_Y	S	501	SRR15149232	23063	A	T	1	2021-04-15	United States
S_570_D	S	570	SRR15149232	23271	C	A	0,99914	2021-04-15	United States
S_614_G	S	614	SRR15149232	23403	A	G	0,999302	2021-04-15	United States
S_681_H	S	681	SRR15149232	23604	C	A	1	2021-04-15	United States
S_701_T	S	701	SRR15149232	23663	G	A	0,0518411	2021-04-15	United States
S_716_I	S	716	SRR15149232	23709	C	T	0,999543	2021-04-15	United States
S_920_NA	S	920	SRR15149232	24320	C	-A	0,054203	2021-04-15	United States
S_982_A	S	982	SRR15149232	24506	T	G	1	2021-04-15	United States
S_1118_H	S	1118	SRR15149232	24914	G	C	0,999404	2021-04-15	United States
ORF3a_131_C	ORF3a	131	SRR15149232	25785	G	T	1	2021-04-15	United States
ORF8_27_*	ORF8	27	SRR15149232	27972	C	T	1	2021-04-15	United States
ORF8_52_I	ORF8	52	SRR15149232	28048	G	T	1	2021-04-15	United States
ORF8_68_*	ORF8	68	SRR15149232	28095	A	T	0,999017	2021-04-15	United States
ORF8_73_C	ORF8	73	SRR15149232	28111	A	G	0,999371	2021-04-15	United States
N_3_H	N	3	SRR15149232	28280	G	C	1	2021-04-15	United States
N_3_V	N	3	SRR15149232	28281	A	T	1	2021-04-15	United States
N_3_E	N	3	SRR15149232	28282	T	A	0,999696	2021-04-15	United States
N_235_F	N	235	SRR15149232	28977	C	T	1	2021-04-15	United States
ORF10_2_D	ORF10	2	SRR15149232	29562	G	A	0,0658135	2021-04-15	United States
ORF1ab_1001_I	ORF1ab	1001	SRR15149234	3267	C	T	1	2021-04-16	United States
ORF1ab_1708_D	ORF1ab	1708	SRR15149234	5388	C	A	0,999573	2021-04-16	United States
ORF1ab_2230_T	ORF1ab	2230	SRR15149234	6954	T	C	1	2021-04-16	United States
ORF1ab_2259_I	ORF1ab	2259	SRR15149234	7042	G	T	1	2021-04-16	United States
ORF1ab_3674_NA	ORF1ab	3674	SRR15149234	11287	G	-TCTGGTTTT	0,684624	2021-04-16	United States
ORF1ab_218_L	ORF1ab	218	SRR15149234	14120	C	T	0,999327	2021-04-16	United States
ORF1ab_314_L	ORF1ab	314	SRR15149234	14408	C	T	0,999805	2021-04-16	United States
S_68_NA	S	68	SRR15149234	21764	A	-TACATG	0,893671	2021-04-16	United States
S_143_NA	S	143	SRR15149234	21990	T	-TTA	0,810507	2021-04-16	United States
S_501_Y	S	501	SRR15149234	23063	A	T	1	2021-04-16	United States
S_570_D	S	570	SRR15149234	23271	C	A	0,998987	2021-04-16	United States
S_614_G	S	614	SRR15149234	23403	A	G	1	2021-04-16	United States
S_681_H	S	681	SRR15149234	23604	C	A	0,999757	2021-04-16	United States
S_716_I	S	716	SRR15149234	23709	C	T	0,9993	2021-04-16	United States
S_982_A	S	982	SRR15149234	24506	T	G	0,999318	2021-04-16	United States
S_1118_H	S	1118	SRR15149234	24914	G	C	0,999622	2021-04-16	United States
ORF3a_67_N	ORF3a	67	SRR15149234	25593	G	T	0,999505	2021-04-16	United States
ORF8_27_*	ORF8	27	SRR15149234	27972	C	T	1	2021-04-16	United States
ORF8_52_I	ORF8	52	SRR15149234	28048	G	T	0,998775	2021-04-16	United States
ORF8_68_*	ORF8	68	SRR15149234	28095	A	T	0,997001	2021-04-16	United States
ORF8_73_C	ORF8	73	SRR15149234	28111	A	G	0,999636	2021-04-16	United States
N_3_H	N	3	SRR15149234	28280	G	C	1	2021-04-16	United States
N_3_V	N	3	SRR15149234	28281	A	T	0,999503	2021-04-16	United States
N_3_E	N	3	SRR15149234	28282	T	A	0,99901	2021-04-16	United States
N_203_K	N	203	SRR15149234	28881	G	A	1	2021-04-16	United States
N_204_R	N	204	SRR15149234	28883	G	C	0,997992	2021-04-16	United States
N_235_F	N	235	SRR15149234	28977	C	T	0,998525	2021-04-16	United States
ORF1ab_1001_I	ORF1ab	1001	SRR15149235	3267	C	T	0,999849	2021-04-15	United States
ORF1ab_1708_D	ORF1ab	1708	SRR15149235	5388	C	A	0,999878	2021-04-15	United States
ORF1ab_2230_T	ORF1ab	2230	SRR15149235	6954	T	C	0,999421	2021-04-15	United States
ORF1ab_2652_F	ORF1ab	2652	SRR15149235	8219	G	T	0,999603	2021-04-15	United States
ORF1ab_3615_V	ORF1ab	3615	SRR15149235	11109	C	T	0,997031	2021-04-15	United States
ORF1ab_3674_NA	ORF1ab	3674	SRR15149235	11287	G	-TCTGGTTTT	0,715671	2021-04-15	United States
ORF1ab_3767_L	ORF1ab	3767	SRR15149235	11565	C	T	0,997235	2021-04-15	United States
ORF1ab_218_L	ORF1ab	218	SRR15149235	14120	C	T	0,999535	2021-04-15	United States
ORF1ab_314_L	ORF1ab	314	SRR15149235	14408	C	T	0,998583	2021-04-15	United States
ORF1ab_2025_T	ORF1ab	2025	SRR15149235	19541	T	C	1	2021-04-15	United States
S_68_NA	S	68	SRR15149235	21764	A	-TACATG	0,897599	2021-04-15	United States
S_143_NA	S	143	SRR15149235	21990	T	-TTA	0,819154	2021-04-15	United States
S_501_Y	S	501	SRR15149235	23063	A	T	1	2021-04-15	United States
S_570_D	S	570	SRR15149235	23271	C	A	0,999554	2021-04-15	United States
S_614_G	S	614	SRR15149235	23403	A	G	0,999775	2021-04-15	United States
S_681_H	S	681	SRR15149235	23604	C	A	0,999636	2021-04-15	United States
S_716_I	S	716	SRR15149235	23709	C	T	0,999886	2021-04-15	United States
S_982_A	S	982	SRR15149235	24506	T	G	0,998549	2021-04-15	United States
S_1118_H	S	1118	SRR15149235	24914	G	C	1	2021-04-15	United States
ORF8_27_*	ORF8	27	SRR15149235	27972	C	T	0,998	2021-04-15	United States
ORF8_52_I	ORF8	52	SRR15149235	28048	G	T	1	2021-04-15	United States
ORF8_66_NA	ORF8	66	SRR15149235	28089	G	-GTTCTA	0,898301	2021-04-15	United States
ORF8_73_C	ORF8	73	SRR15149235	28111	A	G	0,999343	2021-04-15	United States
N_3_H	N	3	SRR15149235	28280	G	C	1	2021-04-15	United States
N_3_V	N	3	SRR15149235	28281	A	T	1	2021-04-15	United States
N_3_E	N	3	SRR15149235	28282	T	A	0,999096	2021-04-15	United States
N_203_K	N	203	SRR15149235	28881	G	A	1	2021-04-15	United States
N_204_R	N	204	SRR15149235	28883	G	C	0,999338	2021-04-15	United States
N_235_F	N	235	SRR15149235	28977	C	T	0,999403	2021-04-15	United States
ORF1ab_211_T	ORF1ab	211	SRR15149238	896	G	A	0,99893	2021-04-15	United States
ORF1ab_1001_I	ORF1ab	1001	SRR15149238	3267	C	T	0,999761	2021-04-15	United States
ORF1ab_1708_D	ORF1ab	1708	SRR15149238	5388	C	A	0,999728	2021-04-15	United States
ORF1ab_2230_T	ORF1ab	2230	SRR15149238	6954	T	C	1	2021-04-15	United States
ORF1ab_3674_NA	ORF1ab	3674	SRR15149238	11287	G	-TCTGGTTTT	0,640455	2021-04-15	United States
ORF1ab_314_L	ORF1ab	314	SRR15149238	14408	C	T	0,999716	2021-04-15	United States
ORF1ab_1001_S	ORF1ab	1001	SRR15149238	16468	C	T	0,999531	2021-04-15	United States
ORF1ab_1383_R	ORF1ab	1383	SRR15149238	17615	A	G	0,999556	2021-04-15	United States
ORF1ab_1808_D	ORF1ab	1808	SRR15149238	18891	G	T	0,999484	2021-04-15	United States
S_68_NA	S	68	SRR15149238	21764	A	-TACATG	0,889648	2021-04-15	United States
S_143_NA	S	143	SRR15149238	21990	T	-TTA	0,811636	2021-04-15	United States
S_501_Y	S	501	SRR15149238	23063	A	T	1	2021-04-15	United States
S_570_D	S	570	SRR15149238	23271	C	A	0,999685	2021-04-15	United States
S_614_G	S	614	SRR15149238	23403	A	G	0,999786	2021-04-15	United States
S_681_H	S	681	SRR15149238	23604	C	A	0,999561	2021-04-15	United States
S_716_I	S	716	SRR15149238	23709	C	T	0,999861	2021-04-15	United States
S_982_A	S	982	SRR15149238	24506	T	G	0,999768	2021-04-15	United States
S_1118_H	S	1118	SRR15149238	24914	G	C	0,999503	2021-04-15	United States
ORF8_27_*	ORF8	27	SRR15149238	27972	C	T	0,9998	2021-04-15	United States
ORF8_52_I	ORF8	52	SRR15149238	28048	G	T	0,999251	2021-04-15	United States
ORF8_73_C	ORF8	73	SRR15149238	28111	A	G	0,999498	2021-04-15	United States
N_3_H	N	3	SRR15149238	28280	G	C	0,999848	2021-04-15	United States
N_3_V	N	3	SRR15149238	28281	A	T	0,99954	2021-04-15	United States
N_3_E	N	3	SRR15149238	28282	T	A	0,999847	2021-04-15	United States
N_203_K	N	203	SRR15149238	28881	G	A	1	2021-04-15	United States
N_204_R	N	204	SRR15149238	28883	G	C	1	2021-04-15	United States
N_235_F	N	235	SRR15149238	28977	C	T	1	2021-04-15	United States
ORF1ab_265_I	ORF1ab	265	SRR15149239	1059	C	T	0,99891	2021-04-14	United States
ORF1ab_1108_Q	ORF1ab	1108	SRR15149239	3589	C	A	1	2021-04-14	United States
ORF1ab_1679_S	ORF1ab	1679	SRR15149239	5300	G	T	0,999301	2021-04-14	United States
ORF1ab_1723_C	ORF1ab	1723	SRR15149239	5432	G	T	0,0742214	2021-04-14	United States
ORF1ab_3162_E	ORF1ab	3162	SRR15149239	9749	A	G	0,999654	2021-04-14	United States
ORF1ab_3201_P	ORF1ab	3201	SRR15149239	9867	T	C	1	2021-04-14	United States
ORF1ab_3209_V	ORF1ab	3209	SRR15149239	9891	C	T	0,998319	2021-04-14	United States
ORF1ab_3674_NA	ORF1ab	3674	SRR15149239	11287	G	-TCTGGTTTT	0,691994	2021-04-14	United States
ORF1ab_3847_I	ORF1ab	3847	SRR15149239	11804	G	A	0,999648	2021-04-14	United States
ORF1ab_314_L	ORF1ab	314	SRR15149239	14408	C	T	0,999727	2021-04-14	United States
S_80_G	S	80	SRR15149239	21801	A	G	1	2021-04-14	United States
S_143_NA	S	143	SRR15149239	21990	T	-TTA	0,816845	2021-04-14	United States
S_157_S	S	157	SRR15149239	22032	T	C	0,997085	2021-04-14	United States
S_452_R	S	452	SRR15149239	22917	T	G	1	2021-04-14	United States
S_614_G	S	614	SRR15149239	23403	A	G	0,999601	2021-04-14	United States
S_859_N	S	859	SRR15149239	24138	C	A	1	2021-04-14	United States
S_950_H	S	950	SRR15149239	24410	G	C	0,998	2021-04-14	United States
ORF3a_42_L	ORF3a	42	SRR15149239	25517	C	T	0,998954	2021-04-14	United States
ORF3a_57_H	ORF3a	57	SRR15149239	25563	G	T	1	2021-04-14	United States
ORF3a_104_L	ORF3a	104	SRR15149239	25703	C	T	0,991066	2021-04-14	United States
ORF7a_102_I	ORF7a	102	SRR15149239	27697	C	A	0,993506	2021-04-14	United States
ORF8_11_I	ORF8	11	SRR15149239	27925	C	T	0,999711	2021-04-14	United States
ORF8_51_S	ORF8	51	SRR15149239	28044	G	T	0,999396	2021-04-14	United States
ORF8_67_F	ORF8	67	SRR15149239	28093	C	T	0,99749	2021-04-14	United States
ORF8_120_NA	ORF8	120	SRR15149239	28253	C	-A	0,0519771	2021-04-14	United States
N_205_I	N	205	SRR15149239	28887	C	T	0,999354	2021-04-14	United States
N_234_I	N	234	SRR15149239	28975	G	A	1	2021-04-14	United States
ORF1ab_1001_I	ORF1ab	1001	SRR15149241	3267	C	T	0,99977	2021-04-16	United States
ORF1ab_1708_D	ORF1ab	1708	SRR15149241	5388	C	A	1	2021-04-16	United States
ORF1ab_2230_T	ORF1ab	2230	SRR15149241	6954	T	C	1	2021-04-16	United States
ORF1ab_2780_L	ORF1ab	2780	SRR15149241	8603	T	C	0,998344	2021-04-16	United States
ORF1ab_3674_NA	ORF1ab	3674	SRR15149241	11287	G	-TCTGGTTTT	0,657091	2021-04-16	United States
ORF1ab_314_L	ORF1ab	314	SRR15149241	14408	C	T	0,999849	2021-04-16	United States
ORF1ab_1383_R	ORF1ab	1383	SRR15149241	17615	A	G	0,999844	2021-04-16	United States
ORF1ab_1695_G	ORF1ab	1695	SRR15149241	18550	A	G	0,999578	2021-04-16	United States
S_30_H	S	30	SRR15149241	21650	A	C	0,0517928	2021-04-16	United States
S_68_NA	S	68	SRR15149241	21764	A	-TACATG	0,893226	2021-04-16	United States
S_143_NA	S	143	SRR15149241	21990	T	-TTA	0,809694	2021-04-16	United States
S_501_Y	S	501	SRR15149241	23063	A	T	1	2021-04-16	United States
S_570_D	S	570	SRR15149241	23271	C	A	0,999748	2021-04-16	United States
S_614_G	S	614	SRR15149241	23403	A	G	0,999608	2021-04-16	United States
S_681_H	S	681	SRR15149241	23604	C	A	0,99967	2021-04-16	United States
S_716_I	S	716	SRR15149241	23709	C	T	1	2021-04-16	United States
S_982_A	S	982	SRR15149241	24506	T	G	1	2021-04-16	United States
S_1118_H	S	1118	SRR15149241	24914	G	C	0,999344	2021-04-16	United States
ORF3a_15_F	ORF3a	15	SRR15149241	25437	G	T	1	2021-04-16	United States
M_89_S	M	89	SRR15149241	26787	G	A	0,999736	2021-04-16	United States
ORF8_27_*	ORF8	27	SRR15149241	27972	C	T	1	2021-04-16	United States
ORF8_52_I	ORF8	52	SRR15149241	28048	G	T	0,999366	2021-04-16	United States
ORF8_73_C	ORF8	73	SRR15149241	28111	A	G	0,999724	2021-04-16	United States
N_3_H	N	3	SRR15149241	28280	G	C	1	2021-04-16	United States
N_3_V	N	3	SRR15149241	28281	A	T	0,999396	2021-04-16	United States
N_3_E	N	3	SRR15149241	28282	T	A	0,9998	2021-04-16	United States
N_203_K	N	203	SRR15149241	28881	G	A	1	2021-04-16	United States
N_204_R	N	204	SRR15149241	28883	G	C	1	2021-04-16	United States
N_235_F	N	235	SRR15149241	28977	C	T	1	2021-04-16	United States
N_398_V	N	398	SRR15149241	29466	C	T	0,998881	2021-04-16	United States
ORF1ab_913_D	ORF1ab	913	SRR15149244	3004	G	T	0,999446	2021-04-14	United States
ORF1ab_1001_I	ORF1ab	1001	SRR15149244	3267	C	T	1	2021-04-14	United States
ORF1ab_1708_D	ORF1ab	1708	SRR15149244	5388	C	A	0,999701	2021-04-14	United States
ORF1ab_2230_T	ORF1ab	2230	SRR15149244	6954	T	C	1	2021-04-14	United States
ORF1ab_2259_I	ORF1ab	2259	SRR15149244	7042	G	T	0,998956	2021-04-14	United States
ORF1ab_3674_NA	ORF1ab	3674	SRR15149244	11287	G	-TCTGGTTTT	0,682268	2021-04-14	United States
ORF1ab_218_L	ORF1ab	218	SRR15149244	14120	C	T	0,999494	2021-04-14	United States
ORF1ab_314_L	ORF1ab	314	SRR15149244	14408	C	T	0,99931	2021-04-14	United States
S_68_NA	S	68	SRR15149244	21764	A	-TACATG	0,892166	2021-04-14	United States
S_143_NA	S	143	SRR15149244	21990	T	-TTA	0,801902	2021-04-14	United States
S_501_Y	S	501	SRR15149244	23063	A	T	0,999369	2021-04-14	United States
S_570_D	S	570	SRR15149244	23271	C	A	0,999421	2021-04-14	United States
S_614_G	S	614	SRR15149244	23403	A	G	1	2021-04-14	United States
S_681_H	S	681	SRR15149244	23604	C	A	1	2021-04-14	United States
S_716_I	S	716	SRR15149244	23709	C	T	0,999812	2021-04-14	United States
S_982_A	S	982	SRR15149244	24506	T	G	0,999669	2021-04-14	United States
S_1118_H	S	1118	SRR15149244	24914	G	C	0,999829	2021-04-14	United States
ORF3a_240_S	ORF3a	240	SRR15149244	26110	C	T	1	2021-04-14	United States
ORF8_27_*	ORF8	27	SRR15149244	27972	C	T	0,999635	2021-04-14	United States
ORF8_52_I	ORF8	52	SRR15149244	28048	G	T	1	2021-04-14	United States
ORF8_68_*	ORF8	68	SRR15149244	28095	A	T	0,998607	2021-04-14	United States
ORF8_73_C	ORF8	73	SRR15149244	28111	A	G	0,998632	2021-04-14	United States
N_3_H	N	3	SRR15149244	28280	G	C	1	2021-04-14	United States
N_3_V	N	3	SRR15149244	28281	A	T	0,99974	2021-04-14	United States
N_3_E	N	3	SRR15149244	28282	T	A	0,999483	2021-04-14	United States
N_203_K	N	203	SRR15149244	28881	G	A	0,99854	2021-04-14	United States
N_204_R	N	204	SRR15149244	28883	G	C	1	2021-04-14	United States
N_235_F	N	235	SRR15149244	28977	C	T	1	2021-04-14	United States
ORF1ab_599_V	ORF1ab	599	SRR15149245	2061	C	T	0,999125	2021-04-14	United States
ORF1ab_1001_I	ORF1ab	1001	SRR15149245	3267	C	T	0,999512	2021-04-14	United States
ORF1ab_1708_D	ORF1ab	1708	SRR15149245	5388	C	A	0,999688	2021-04-14	United States
ORF1ab_2230_T	ORF1ab	2230	SRR15149245	6954	T	C	0,997135	2021-04-14	United States
ORF1ab_3024_I	ORF1ab	3024	SRR15149245	9335	G	A	0,0626994	2021-04-14	United States
ORF1ab_3674_NA	ORF1ab	3674	SRR15149245	11287	G	-TCTGGTTTT	0,714903	2021-04-14	United States
ORF1ab_3966_R	ORF1ab	3966	SRR15149245	12162	A	G	0,999314	2021-04-14	United States
ORF1ab_314_L	ORF1ab	314	SRR15149245	14408	C	T	1	2021-04-14	United States
ORF1ab_1383_R	ORF1ab	1383	SRR15149245	17615	A	G	0,999788	2021-04-14	United States
ORF1ab_2270_Y	ORF1ab	2270	SRR15149245	20275	G	T	0,997992	2021-04-14	United States
S_68_NA	S	68	SRR15149245	21764	A	-TACATG	0,897955	2021-04-14	United States
S_143_NA	S	143	SRR15149245	21990	T	-TTA	0,820295	2021-04-14	United States
S_501_Y	S	501	SRR15149245	23063	A	T	1	2021-04-14	United States
S_570_D	S	570	SRR15149245	23271	C	A	0,999212	2021-04-14	United States
S_614_G	S	614	SRR15149245	23403	A	G	0,998981	2021-04-14	United States
S_681_H	S	681	SRR15149245	23604	C	A	0,999829	2021-04-14	United States
S_716_I	S	716	SRR15149245	23709	C	T	0,999834	2021-04-14	United States
S_982_A	S	982	SRR15149245	24506	T	G	0,999673	2021-04-14	United States
S_1118_H	S	1118	SRR15149245	24914	G	C	0,999779	2021-04-14	United States
ORF8_27_*	ORF8	27	SRR15149245	27972	C	T	0,999231	2021-04-14	United States
ORF8_52_I	ORF8	52	SRR15149245	28048	G	T	0,999381	2021-04-14	United States
ORF8_73_C	ORF8	73	SRR15149245	28111	A	G	0,999795	2021-04-14	United States
N_3_H	N	3	SRR15149245	28280	G	C	0,999693	2021-04-14	United States
N_3_V	N	3	SRR15149245	28281	A	T	0,99907	2021-04-14	United States
N_3_E	N	3	SRR15149245	28282	T	A	0,999693	2021-04-14	United States
N_203_K	N	203	SRR15149245	28881	G	A	0,998712	2021-04-14	United States
N_204_R	N	204	SRR15149245	28883	G	C	0,999167	2021-04-14	United States
N_235_F	N	235	SRR15149245	28977	C	T	0,999377	2021-04-14	United States
ORF1ab_265_I	ORF1ab	265	SRR15149246	1059	C	T	0,999552	2021-04-16	United States
ORF1ab_1496_I	ORF1ab	1496	SRR15149246	4752	C	T	1	2021-04-16	United States
ORF1ab_3201_P	ORF1ab	3201	SRR15149246	9867	T	C	0,997813	2021-04-16	United States
ORF1ab_3504_S	ORF1ab	3504	SRR15149246	10775	C	T	0,999641	2021-04-16	United States
ORF1ab_3674_NA	ORF1ab	3674	SRR15149246	11287	G	-TCTGGTTTT	0,648988	2021-04-16	United States
ORF1ab_314_L	ORF1ab	314	SRR15149246	14408	C	T	0,999886	2021-04-16	United States
ORF1ab_1011_H	ORF1ab	1011	SRR15149246	16500	A	C	0,999004	2021-04-16	United States
S_5_F	S	5	SRR15149246	21575	C	T	1	2021-04-16	United States
S_30_H	S	30	SRR15149246	21650	A	C	0,0561798	2021-04-16	United States
S_95_I	S	95	SRR15149246	21846	C	T	0,998645	2021-04-16	United States
S_253_G	S	253	SRR15149246	22320	A	G	0,997962	2021-04-16	United States
S_477_N	S	477	SRR15149246	22992	G	A	0,999316	2021-04-16	United States
S_614_G	S	614	SRR15149246	23403	A	G	0,999377	2021-04-16	United States
S_701_V	S	701	SRR15149246	23664	C	T	0,99958	2021-04-16	United States
ORF3a_42_L	ORF3a	42	SRR15149246	25517	C	T	0,996451	2021-04-16	United States
ORF3a_57_H	ORF3a	57	SRR15149246	25563	G	T	0,999515	2021-04-16	United States
ORF8_11_I	ORF8	11	SRR15149246	27925	C	T	0,999764	2021-04-16	United States
N_199_L	N	199	SRR15149246	28869	C	T	1	2021-04-16	United States
N_234_I	N	234	SRR15149246	28975	G	A	0,999495	2021-04-16	United States
ORF1ab_265_I	ORF1ab	265	SRR15149250	1059	C	T	0,99937	2021-04-15	United States
ORF1ab_1352_V	ORF1ab	1352	SRR15149250	4320	C	T	0,848798	2021-04-15	United States
ORF1ab_2606_I	ORF1ab	2606	SRR15149250	8083	G	A	0,999052	2021-04-15	United States
ORF1ab_3352_F	ORF1ab	3352	SRR15149250	10319	C	T	0,999457	2021-04-15	United States
ORF1ab_314_L	ORF1ab	314	SRR15149250	14408	C	T	0,999663	2021-04-15	United States
ORF1ab_1220_F	ORF1ab	1220	SRR15149250	17125	C	T	0,0775159	2021-04-15	United States
ORF1ab_1385_R	ORF1ab	1385	SRR15149250	17621	A	G	0,999686	2021-04-15	United States
ORF1ab_1653_D	ORF1ab	1653	SRR15149250	18424	A	G	0,999871	2021-04-15	United States
S_614_G	S	614	SRR15149250	23403	A	G	0,9996	2021-04-15	United States
ORF3a_57_H	ORF3a	57	SRR15149250	25563	G	T	0,999783	2021-04-15	United States
ORF3a_172_V	ORF3a	172	SRR15149250	25907	G	T	0,999024	2021-04-15	United States
ORF8_24_L	ORF8	24	SRR15149250	27964	C	T	0,999204	2021-04-15	United States
N_67_S	N	67	SRR15149250	28472	C	T	0,998667	2021-04-15	United States
N_199_L	N	199	SRR15149250	28869	C	T	1	2021-04-15	United States
N_377_Y	N	377	SRR15149250	29402	G	T	1	2021-04-15	United States
ORF1ab_1001_I	ORF1ab	1001	SRR15149251	3267	C	T	0,999582	2021-04-19	United States
ORF1ab_1708_D	ORF1ab	1708	SRR15149251	5388	C	A	0,999337	2021-04-19	United States
ORF1ab_2230_T	ORF1ab	2230	SRR15149251	6954	T	C	1	2021-04-19	United States
ORF1ab_3674_NA	ORF1ab	3674	SRR15149251	11287	G	-TCTGGTTTT	0,675644	2021-04-19	United States
ORF1ab_218_L	ORF1ab	218	SRR15149251	14120	C	T	0,99968	2021-04-19	United States
ORF1ab_314_L	ORF1ab	314	SRR15149251	14408	C	T	0,99973	2021-04-19	United States
ORF1ab_1975_S	ORF1ab	1975	SRR15149251	19390	C	T	1	2021-04-19	United States
S_35_NA	S	35	SRR15149251	21665	G	-GTGTTT	0,0720222	2021-04-19	United States
S_68_NA	S	68	SRR15149251	21764	A	-TACATG	0,893336	2021-04-19	United States
S_143_NA	S	143	SRR15149251	21990	T	-TTA	0,813248	2021-04-19	United States
S_501_Y	S	501	SRR15149251	23063	A	T	1	2021-04-19	United States
S_570_D	S	570	SRR15149251	23271	C	A	0,999646	2021-04-19	United States
S_614_G	S	614	SRR15149251	23403	A	G	0,999762	2021-04-19	United States
S_681_H	S	681	SRR15149251	23604	C	A	0,999815	2021-04-19	United States
S_716_I	S	716	SRR15149251	23709	C	T	0,999819	2021-04-19	United States
S_982_A	S	982	SRR15149251	24506	T	G	0,999302	2021-04-19	United States
S_1118_H	S	1118	SRR15149251	24914	G	C	0,99954	2021-04-19	United States
ORF8_27_*	ORF8	27	SRR15149251	27972	C	T	0,999768	2021-04-19	United States
ORF8_52_I	ORF8	52	SRR15149251	28048	G	T	1	2021-04-19	United States
ORF8_68_*	ORF8	68	SRR15149251	28095	A	T	0,997255	2021-04-19	United States
ORF8_73_C	ORF8	73	SRR15149251	28111	A	G	0,999725	2021-04-19	United States
N_3_H	N	3	SRR15149251	28280	G	C	1	2021-04-19	United States
N_3_V	N	3	SRR15149251	28281	A	T	0,999607	2021-04-19	United States
N_3_E	N	3	SRR15149251	28282	T	A	0,999415	2021-04-19	United States
N_203_K	N	203	SRR15149251	28881	G	A	1	2021-04-19	United States
N_204_R	N	204	SRR15149251	28883	G	C	0,998004	2021-04-19	United States
N_235_F	N	235	SRR15149251	28977	C	T	0,997337	2021-04-19	United States
ORF1ab_265_I	ORF1ab	265	SRR15149252	1059	C	T	0,998995	2021-04-15	United States
ORF1ab_1281_Q	ORF1ab	1281	SRR15149252	4106	A	C	0,999556	2021-04-15	United States
ORF1ab_1771_T	ORF1ab	1771	SRR15149252	5577	T	C	0,997408	2021-04-15	United States
ORF1ab_1946_S	ORF1ab	1946	SRR15149252	6101	G	A	0,998883	2021-04-15	United States
ORF1ab_3057_A	ORF1ab	3057	SRR15149252	9435	T	C	0,999778	2021-04-15	United States
ORF1ab_3201_P	ORF1ab	3201	SRR15149252	9867	T	C	1	2021-04-15	United States
ORF1ab_3674_NA	ORF1ab	3674	SRR15149252	11287	G	-TCTGGTTTT	0,67127	2021-04-15	United States
ORF1ab_3770_V	ORF1ab	3770	SRR15149252	11573	T	G	0,99318	2021-04-15	United States
ORF1ab_314_L	ORF1ab	314	SRR15149252	14408	C	T	0,999431	2021-04-15	United States
ORF1ab_1011_H	ORF1ab	1011	SRR15149252	16500	A	C	0,999398	2021-04-15	United States
S_5_F	S	5	SRR15149252	21575	C	T	1	2021-04-15	United States
S_18_F	S	18	SRR15149252	21614	C	T	1	2021-04-15	United States
S_95_I	S	95	SRR15149252	21846	C	T	0,999796	2021-04-15	United States
S_253_G	S	253	SRR15149252	22320	A	G	1	2021-04-15	United States
S_477_N	S	477	SRR15149252	22992	G	A	1	2021-04-15	United States
S_614_G	S	614	SRR15149252	23403	A	G	0,999311	2021-04-15	United States
S_957_R	S	957	SRR15149252	24432	A	G	0,999597	2021-04-15	United States
ORF3a_42_L	ORF3a	42	SRR15149252	25517	C	T	0,997781	2021-04-15	United States
ORF3a_57_H	ORF3a	57	SRR15149252	25563	G	T	1	2021-04-15	United States
ORF7a_116_F	ORF7a	116	SRR15149252	27739	C	T	1	2021-04-15	United States
ORF8_11_I	ORF8	11	SRR15149252	27925	C	T	0,999628	2021-04-15	United States
N_13_L	N	13	SRR15149252	28311	C	T	0,999809	2021-04-15	United States
N_202_R	N	202	SRR15149252	28879	T	G	1	2021-04-15	United States
ORF1ab_1001_I	ORF1ab	1001	SRR15149253	3267	C	T	1	2021-04-16	United States
ORF1ab_1708_D	ORF1ab	1708	SRR15149253	5388	C	A	0,999883	2021-04-16	United States
ORF1ab_2230_T	ORF1ab	2230	SRR15149253	6954	T	C	1	2021-04-16	United States
ORF1ab_2780_L	ORF1ab	2780	SRR15149253	8603	T	C	0,996648	2021-04-16	United States
ORF1ab_3674_NA	ORF1ab	3674	SRR15149253	11287	G	-TCTGGTTTT	0,68792	2021-04-16	United States
ORF1ab_314_L	ORF1ab	314	SRR15149253	14408	C	T	0,999578	2021-04-16	United States
ORF1ab_1383_R	ORF1ab	1383	SRR15149253	17615	A	G	0,999554	2021-04-16	United States
ORF1ab_1695_G	ORF1ab	1695	SRR15149253	18550	A	G	0,999786	2021-04-16	United States
S_68_NA	S	68	SRR15149253	21764	A	-TACATG	0,894172	2021-04-16	United States
S_143_NA	S	143	SRR15149253	21990	T	-TTA	0,814118	2021-04-16	United States
S_501_Y	S	501	SRR15149253	23063	A	T	1	2021-04-16	United States
S_570_D	S	570	SRR15149253	23271	C	A	0,999866	2021-04-16	United States
S_614_G	S	614	SRR15149253	23403	A	G	0,999729	2021-04-16	United States
S_681_H	S	681	SRR15149253	23604	C	A	0,999728	2021-04-16	United States
S_716_I	S	716	SRR15149253	23709	C	T	0,999745	2021-04-16	United States
S_813_N	S	813	SRR15149253	24000	G	A	0,998942	2021-04-16	United States
S_982_A	S	982	SRR15149253	24506	T	G	0,999474	2021-04-16	United States
S_1118_H	S	1118	SRR15149253	24914	G	C	0,999556	2021-04-16	United States
ORF3a_15_F	ORF3a	15	SRR15149253	25437	G	T	0,99939	2021-04-16	United States
M_89_S	M	89	SRR15149253	26787	G	A	0,99873	2021-04-16	United States
ORF8_27_*	ORF8	27	SRR15149253	27972	C	T	0,999593	2021-04-16	United States
ORF8_52_I	ORF8	52	SRR15149253	28048	G	T	0,999743	2021-04-16	United States
ORF8_73_C	ORF8	73	SRR15149253	28111	A	G	0,999746	2021-04-16	United States
N_3_H	N	3	SRR15149253	28280	G	C	1	2021-04-16	United States
N_3_V	N	3	SRR15149253	28281	A	T	0,999564	2021-04-16	United States
N_3_E	N	3	SRR15149253	28282	T	A	0,999567	2021-04-16	United States
N_203_K	N	203	SRR15149253	28881	G	A	1	2021-04-16	United States
N_204_R	N	204	SRR15149253	28883	G	C	1	2021-04-16	United States
N_235_F	N	235	SRR15149253	28977	C	T	1	2021-04-16	United States
N_398_V	N	398	SRR15149253	29466	C	T	1	2021-04-16	United States
ORF1ab_913_D	ORF1ab	913	SRR15149254	3004	G	T	0,99859	2021-04-19	United States
ORF1ab_1001_I	ORF1ab	1001	SRR15149254	3267	C	T	0,999708	2021-04-19	United States
ORF1ab_1708_D	ORF1ab	1708	SRR15149254	5388	C	A	1	2021-04-19	United States
ORF1ab_2230_T	ORF1ab	2230	SRR15149254	6954	T	C	1	2021-04-19	United States
ORF1ab_2259_I	ORF1ab	2259	SRR15149254	7042	G	T	0,997015	2021-04-19	United States
ORF1ab_2961_NA	ORF1ab	2961	SRR15149254	9148	T	-A	0,0770732	2021-04-19	United States
ORF1ab_3674_NA	ORF1ab	3674	SRR15149254	11287	G	-TCTGGTTTT	0,653068	2021-04-19	United States
ORF1ab_4249_I	ORF1ab	4249	SRR15149254	13011	C	T	0,0513991	2021-04-19	United States
ORF1ab_218_L	ORF1ab	218	SRR15149254	14120	C	T	1	2021-04-19	United States
ORF1ab_314_L	ORF1ab	314	SRR15149254	14408	C	T	0,999596	2021-04-19	United States
S_31_NA	S	31	SRR15149254	21654	C	-TTTCACACGTGGTG	0,12931	2021-04-19	United States
S_68_NA	S	68	SRR15149254	21764	A	-TACATG	0,88669	2021-04-19	United States
S_143_NA	S	143	SRR15149254	21990	T	-TTA	0,817259	2021-04-19	United States
S_501_Y	S	501	SRR15149254	23063	A	T	1	2021-04-19	United States
S_570_D	S	570	SRR15149254	23271	C	A	0,99954	2021-04-19	United States
S_614_G	S	614	SRR15149254	23403	A	G	0,999886	2021-04-19	United States
S_681_H	S	681	SRR15149254	23604	C	A	1	2021-04-19	United States
S_716_I	S	716	SRR15149254	23709	C	T	0,99976	2021-04-19	United States
S_982_A	S	982	SRR15149254	24506	T	G	0,99871	2021-04-19	United States
S_1118_H	S	1118	SRR15149254	24914	G	C	0,999582	2021-04-19	United States
ORF3a_240_S	ORF3a	240	SRR15149254	26110	C	T	1	2021-04-19	United States
ORF8_27_*	ORF8	27	SRR15149254	27972	C	T	1	2021-04-19	United States
ORF8_52_I	ORF8	52	SRR15149254	28048	G	T	1	2021-04-19	United States
ORF8_68_*	ORF8	68	SRR15149254	28095	A	T	0,998937	2021-04-19	United States
ORF8_73_C	ORF8	73	SRR15149254	28111	A	G	0,999179	2021-04-19	United States
N_3_H	N	3	SRR15149254	28280	G	C	1	2021-04-19	United States
N_3_V	N	3	SRR15149254	28281	A	T	1	2021-04-19	United States
N_3_E	N	3	SRR15149254	28282	T	A	0,999754	2021-04-19	United States
N_203_K	N	203	SRR15149254	28881	G	A	1	2021-04-19	United States
N_204_R	N	204	SRR15149254	28883	G	C	1	2021-04-19	United States
N_235_F	N	235	SRR15149254	28977	C	T	1	2021-04-19	United States
ORF1ab_124_C	ORF1ab	124	SRR15149255	635	C	T	0,139974	2021-04-19	United States
ORF1ab_137_S	ORF1ab	137	SRR15149255	674	G	A	0,139342	2021-04-19	United States
ORF1ab_388_Y	ORF1ab	388	SRR15149255	1427	C	T	0,0801394	2021-04-19	United States
ORF1ab_834_NA	ORF1ab	834	SRR15149255	2767	A	-G	0,0645161	2021-04-19	United States
ORF1ab_959_S	ORF1ab	959	SRR15149255	3140	C	T	0,999356	2021-04-19	United States
ORF1ab_3255_I	ORF1ab	3255	SRR15149255	10029	C	T	1	2021-04-19	United States
ORF1ab_3618_V	ORF1ab	3618	SRR15149255	11117	A	G	0,999728	2021-04-19	United States
ORF1ab_4175_I	ORF1ab	4175	SRR15149255	12789	C	T	0,99689	2021-04-19	United States
ORF1ab_314_L	ORF1ab	314	SRR15149255	14408	C	T	0,999643	2021-04-19	United States
S_478_K	S	478	SRR15149255	22995	C	A	1	2021-04-19	United States
S_614_G	S	614	SRR15149255	23403	A	G	1	2021-04-19	United States
S_681_H	S	681	SRR15149255	23604	C	A	1	2021-04-19	United States
S_732_A	S	732	SRR15149255	23756	A	G	1	2021-04-19	United States
ORF7a_11_K	ORF7a	11	SRR15149255	27425	C	A	0,066951	2021-04-19	United States
ORF8_4_P	ORF8	4	SRR15149255	27904	T	C	1	2021-04-19	United States
ORF8_65_V	ORF8	65	SRR15149255	28087	C	T	0,998942	2021-04-19	United States
N_321_D	N	321	SRR15149255	29235	G	A	1	2021-04-19	United States
N_327_L	N	327	SRR15149255	29253	C	T	0,0605493	2021-04-19	United States
ORF10_24_C	ORF10	24	SRR15149255	29627	C	T	0,0561798	2021-04-19	United States
ORF1ab_368_T	ORF1ab	368	SRR15149256	1368	T	C	0,059453	2021-04-19	United States
ORF1ab_1001_I	ORF1ab	1001	SRR15149256	3267	C	T	0,999393	2021-04-19	United States
ORF1ab_1708_D	ORF1ab	1708	SRR15149256	5388	C	A	0,997889	2021-04-19	United States
ORF1ab_2230_T	ORF1ab	2230	SRR15149256	6954	T	C	1	2021-04-19	United States
ORF1ab_2259_I	ORF1ab	2259	SRR15149256	7042	G	T	1	2021-04-19	United States
ORF1ab_2846_I	ORF1ab	2846	SRR15149256	8802	C	T	1	2021-04-19	United States
ORF1ab_3674_NA	ORF1ab	3674	SRR15149256	11287	G	-TCTGGTTTT	0,682451	2021-04-19	United States
ORF1ab_218_L	ORF1ab	218	SRR15149256	14120	C	T	1	2021-04-19	United States
ORF1ab_314_L	ORF1ab	314	SRR15149256	14408	C	T	0,999829	2021-04-19	United States
S_68_NA	S	68	SRR15149256	21764	A	-TACATG	0,891721	2021-04-19	United States
S_143_NA	S	143	SRR15149256	21990	T	-TTA	0,80492	2021-04-19	United States
S_501_Y	S	501	SRR15149256	23063	A	T	1	2021-04-19	United States
S_570_D	S	570	SRR15149256	23271	C	A	0,999593	2021-04-19	United States
S_614_G	S	614	SRR15149256	23403	A	G	0,999697	2021-04-19	United States
S_681_H	S	681	SRR15149256	23604	C	A	0,999822	2021-04-19	United States
S_716_I	S	716	SRR15149256	23709	C	T	0,999301	2021-04-19	United States
S_982_A	S	982	SRR15149256	24506	T	G	1	2021-04-19	United States
S_1118_H	S	1118	SRR15149256	24914	G	C	0,999521	2021-04-19	United States
ORF6_60_T	ORF6	60	SRR15149256	27380	T	C	0,0552036	2021-04-19	United States
ORF8_27_*	ORF8	27	SRR15149256	27972	C	T	1	2021-04-19	United States
ORF8_52_I	ORF8	52	SRR15149256	28048	G	T	1	2021-04-19	United States
ORF8_61_F	ORF8	61	SRR15149256	28075	G	T	0,999633	2021-04-19	United States
ORF8_68_*	ORF8	68	SRR15149256	28095	A	T	0,99887	2021-04-19	United States
ORF8_73_C	ORF8	73	SRR15149256	28111	A	G	1	2021-04-19	United States
N_3_H	N	3	SRR15149256	28280	G	C	0,999814	2021-04-19	United States
N_3_V	N	3	SRR15149256	28281	A	T	1	2021-04-19	United States
N_3_E	N	3	SRR15149256	28282	T	A	0,999444	2021-04-19	United States
N_203_K	N	203	SRR15149256	28881	G	A	0,995816	2021-04-19	United States
N_204_R	N	204	SRR15149256	28883	G	C	1	2021-04-19	United States
N_235_F	N	235	SRR15149256	28977	C	T	1	2021-04-19	United States
ORF1ab_265_I	ORF1ab	265	SRR15149257	1059	C	T	0,997726	2021-04-19	United States
ORF1ab_1407_R	ORF1ab	1407	SRR15149257	4485	A	G	0,999683	2021-04-19	United States
ORF1ab_1679_S	ORF1ab	1679	SRR15149257	5300	G	T	0,999344	2021-04-19	United States
ORF1ab_3162_E	ORF1ab	3162	SRR15149257	9749	A	G	0,999551	2021-04-19	United States
ORF1ab_3201_P	ORF1ab	3201	SRR15149257	9867	T	C	1	2021-04-19	United States
ORF1ab_3209_V	ORF1ab	3209	SRR15149257	9891	C	T	0,999445	2021-04-19	United States
ORF1ab_3674_NA	ORF1ab	3674	SRR15149257	11287	G	-TCTGGTTTT	0,708661	2021-04-19	United States
ORF1ab_3847_I	ORF1ab	3847	SRR15149257	11804	G	A	0,999696	2021-04-19	United States
ORF1ab_314_L	ORF1ab	314	SRR15149257	14408	C	T	0,999807	2021-04-19	United States
ORF1ab_1074_V	ORF1ab	1074	SRR15149257	16687	A	G	0,999549	2021-04-19	United States
S_80_G	S	80	SRR15149257	21801	A	G	0,999801	2021-04-19	United States
S_143_NA	S	143	SRR15149257	21990	T	-TTA	0,826259	2021-04-19	United States
S_157_S	S	157	SRR15149257	22032	T	C	0,995708	2021-04-19	United States
S_452_R	S	452	SRR15149257	22917	T	G	0,998904	2021-04-19	United States
S_614_G	S	614	SRR15149257	23403	A	G	0,999608	2021-04-19	United States
S_859_N	S	859	SRR15149257	24138	C	A	0,999179	2021-04-19	United States
S_950_H	S	950	SRR15149257	24410	G	C	0,987914	2021-04-19	United States
ORF3a_42_L	ORF3a	42	SRR15149257	25517	C	T	0,999154	2021-04-19	United States
ORF3a_57_H	ORF3a	57	SRR15149257	25563	G	T	0,999489	2021-04-19	United States
ORF3a_104_S	ORF3a	104	SRR15149257	25702	C	T	0,997569	2021-04-19	United States
ORF3a_104_L	ORF3a	104	SRR15149257	25703	C	T	0,99964	2021-04-19	United States
ORF8_11_I	ORF8	11	SRR15149257	27925	C	T	0,999395	2021-04-19	United States
ORF8_51_S	ORF8	51	SRR15149257	28044	G	T	1	2021-04-19	United States
N_205_I	N	205	SRR15149257	28887	C	T	0,999367	2021-04-19	United States
N_234_I	N	234	SRR15149257	28975	G	A	1	2021-04-19	United States
ORF1ab_124_C	ORF1ab	124	SRR15149258	635	C	T	0,0881869	2021-04-19	United States
ORF1ab_184_C	ORF1ab	184	SRR15149258	815	C	T	0,0977814	2021-04-19	United States
ORF1ab_883_S	ORF1ab	883	SRR15149258	2913	T	C	0,0525045	2021-04-19	United States
ORF1ab_1001_I	ORF1ab	1001	SRR15149258	3267	C	T	1	2021-04-19	United States
ORF1ab_1094_NA	ORF1ab	1094	SRR15149258	3545	A	-ATG	0,135593	2021-04-19	United States
ORF1ab_1475_NA	ORF1ab	1475	SRR15149258	4688	G	-T	0,0961538	2021-04-19	United States
ORF1ab_1708_D	ORF1ab	1708	SRR15149258	5388	C	A	0,999326	2021-04-19	United States
ORF1ab_2230_T	ORF1ab	2230	SRR15149258	6954	T	C	1	2021-04-19	United States
ORF1ab_2387_L	ORF1ab	2387	SRR15149258	7424	T	C	0,132907	2021-04-19	United States
ORF1ab_3062_C	ORF1ab	3062	SRR15149258	9450	A	G	0,0942761	2021-04-19	United States
ORF1ab_3674_NA	ORF1ab	3674	SRR15149258	11287	G	-TCTGGTTTT	0,657157	2021-04-19	United States
ORF1ab_314_L	ORF1ab	314	SRR15149258	14408	C	T	0,999626	2021-04-19	United States
ORF1ab_826_L	ORF1ab	826	SRR15149258	15944	C	T	0,0803357	2021-04-19	United States
ORF1ab_959_L	ORF1ab	959	SRR15149258	16343	C	T	0,05	2021-04-19	United States
ORF1ab_1789_V	ORF1ab	1789	SRR15149258	18833	G	T	0,99959	2021-04-19	United States
ORF1ab_2510_C	ORF1ab	2510	SRR15149258	20995	G	T	0,0933223	2021-04-19	United States
S_68_NA	S	68	SRR15149258	21764	A	-TACATG	0,881392	2021-04-19	United States
S_99_NA	S	99	SRR15149258	21859	C	+ATA	0,711725	2021-04-19	United States
S_143_NA	S	143	SRR15149258	21990	T	-TTA	0,793126	2021-04-19	United States
S_501_Y	S	501	SRR15149258	23063	A	T	1	2021-04-19	United States
S_570_D	S	570	SRR15149258	23271	C	A	0,999886	2021-04-19	United States
S_614_G	S	614	SRR15149258	23403	A	G	0,999769	2021-04-19	United States
S_681_H	S	681	SRR15149258	23604	C	A	1	2021-04-19	United States
S_716_I	S	716	SRR15149258	23709	C	T	1	2021-04-19	United States
S_982_A	S	982	SRR15149258	24506	T	G	1	2021-04-19	United States
S_1118_H	S	1118	SRR15149258	24914	G	C	0,999372	2021-04-19	United States
S_1159_L	S	1159	SRR15149258	25038	A	T	0,130588	2021-04-19	United States
ORF3a_100_C	ORF3a	100	SRR15149258	25690	G	T	0,998649	2021-04-19	United States
ORF8_27_*	ORF8	27	SRR15149258	27972	C	T	0,901089	2021-04-19	United States
ORF8_32_L	ORF8	32	SRR15149258	27987	G	C	0,102292	2021-04-19	United States
ORF8_52_I	ORF8	52	SRR15149258	28048	G	T	0,892162	2021-04-19	United States
ORF8_73_C	ORF8	73	SRR15149258	28111	A	G	0,976804	2021-04-19	United States
N_3_H	N	3	SRR15149258	28280	G	C	0,999809	2021-04-19	United States
N_3_V	N	3	SRR15149258	28281	A	T	0,999421	2021-04-19	United States
N_3_E	N	3	SRR15149258	28282	T	A	0,999426	2021-04-19	United States
ORF1ab_1001_I	ORF1ab	1001	SRR15149259	3267	C	T	0,999781	2021-04-14	United States
ORF1ab_1708_D	ORF1ab	1708	SRR15149259	5388	C	A	1	2021-04-14	United States
ORF1ab_2230_T	ORF1ab	2230	SRR15149259	6954	T	C	1	2021-04-14	United States
ORF1ab_2780_L	ORF1ab	2780	SRR15149259	8603	T	C	1	2021-04-14	United States
ORF1ab_3674_NA	ORF1ab	3674	SRR15149259	11287	G	-TCTGGTTTT	0,671766	2021-04-14	United States
ORF1ab_314_L	ORF1ab	314	SRR15149259	14408	C	T	0,999845	2021-04-14	United States
ORF1ab_1383_R	ORF1ab	1383	SRR15149259	17615	A	G	0,999663	2021-04-14	United States
ORF1ab_1695_G	ORF1ab	1695	SRR15149259	18550	A	G	1	2021-04-14	United States
S_30_H	S	30	SRR15149259	21650	A	C	0,0583942	2021-04-14	United States
S_68_NA	S	68	SRR15149259	21764	A	-TACATG	0,895833	2021-04-14	United States
S_143_NA	S	143	SRR15149259	21990	T	-TTA	0,817314	2021-04-14	United States
S_501_Y	S	501	SRR15149259	23063	A	T	1	2021-04-14	United States
S_570_D	S	570	SRR15149259	23271	C	A	0,999614	2021-04-14	United States
S_614_G	S	614	SRR15149259	23403	A	G	0,999866	2021-04-14	United States
S_681_H	S	681	SRR15149259	23604	C	A	0,999795	2021-04-14	United States
S_716_I	S	716	SRR15149259	23709	C	T	1	2021-04-14	United States
S_982_A	S	982	SRR15149259	24506	T	G	0,999098	2021-04-14	United States
S_1118_H	S	1118	SRR15149259	24914	G	C	0,999391	2021-04-14	United States
ORF3a_15_F	ORF3a	15	SRR15149259	25437	G	T	0,999742	2021-04-14	United States
M_89_S	M	89	SRR15149259	26787	G	A	0,999023	2021-04-14	United States
ORF8_27_*	ORF8	27	SRR15149259	27972	C	T	1	2021-04-14	United States
ORF8_52_I	ORF8	52	SRR15149259	28048	G	T	1	2021-04-14	United States
ORF8_73_C	ORF8	73	SRR15149259	28111	A	G	0,999559	2021-04-14	United States
N_3_H	N	3	SRR15149259	28280	G	C	0,999782	2021-04-14	United States
N_3_V	N	3	SRR15149259	28281	A	T	0,99978	2021-04-14	United States
N_3_E	N	3	SRR15149259	28282	T	A	1	2021-04-14	United States
N_203_K	N	203	SRR15149259	28881	G	A	1	2021-04-14	United States
N_204_R	N	204	SRR15149259	28883	G	C	0,997312	2021-04-14	United States
N_235_F	N	235	SRR15149259	28977	C	T	1	2021-04-14	United States
N_398_V	N	398	SRR15149259	29466	C	T	1	2021-04-14	United States
ORF1ab_265_I	ORF1ab	265	SRR15149260	1059	C	T	0,999482	2021-04-15	United States
ORF1ab_3201_P	ORF1ab	3201	SRR15149260	9867	T	C	1	2021-04-15	United States
ORF1ab_3674_NA	ORF1ab	3674	SRR15149260	11287	G	-TCTGGTTTT	0,699232	2021-04-15	United States
ORF1ab_314_L	ORF1ab	314	SRR15149260	14408	C	T	0,998869	2021-04-15	United States
ORF1ab_1011_H	ORF1ab	1011	SRR15149260	16500	A	C	0,998944	2021-04-15	United States
ORF1ab_2612_L	ORF1ab	2612	SRR15149260	21302	C	T	1	2021-04-15	United States
ORF1ab_2613_S	ORF1ab	2613	SRR15149260	21304	C	A	1	2021-04-15	United States
ORF1ab_2613_H	ORF1ab	2613	SRR15149260	21305	G	A	1	2021-04-15	United States
S_3_NA	S	3	SRR15149260	21569	G	+T	0,0665399	2021-04-15	United States
S_5_F	S	5	SRR15149260	21575	C	T	1	2021-04-15	United States
S_95_I	S	95	SRR15149260	21846	C	T	0,999862	2021-04-15	United States
S_253_G	S	253	SRR15149260	22320	A	G	1	2021-04-15	United States
S_484_K	S	484	SRR15149260	23012	G	A	0,999497	2021-04-15	United States
S_614_G	S	614	SRR15149260	23403	A	G	1	2021-04-15	United States
S_701_V	S	701	SRR15149260	23664	C	T	0,999597	2021-04-15	United States
ORF3a_33_S	ORF3a	33	SRR15149260	25489	G	T	0,0609481	2021-04-15	United States
ORF3a_42_L	ORF3a	42	SRR15149260	25517	C	T	0,997466	2021-04-15	United States
ORF3a_57_H	ORF3a	57	SRR15149260	25563	G	T	0,999468	2021-04-15	United States
ORF3a_104_L	ORF3a	104	SRR15149260	25703	C	T	0,991155	2021-04-15	United States
ORF8_11_I	ORF8	11	SRR15149260	27925	C	T	0,999293	2021-04-15	United States
N_199_L	N	199	SRR15149260	28869	C	T	1	2021-04-15	United States
N_234_I	N	234	SRR15149260	28975	G	A	0,999544	2021-04-15	United States
N_271_I	N	271	SRR15149260	29085	C	T	0,156413	2021-04-15	United States
ORF1ab_265_I	ORF1ab	265	SRR15149261	1059	C	T	0,998039	2021-04-15	United States
ORF1ab_738_K	ORF1ab	738	SRR15149261	2477	G	A	1	2021-04-15	United States
ORF1ab_1113_Y	ORF1ab	1113	SRR15149261	3602	C	T	1	2021-04-15	United States
ORF1ab_3184_F	ORF1ab	3184	SRR15149261	9817	G	C	0,999606	2021-04-15	United States
ORF1ab_3201_P	ORF1ab	3201	SRR15149261	9867	T	C	1	2021-04-15	United States
ORF1ab_3674_NA	ORF1ab	3674	SRR15149261	11287	G	-TCTGGTTTT	0,683856	2021-04-15	United States
ORF1ab_4241_I	ORF1ab	4241	SRR15149261	12988	G	T	0,999121	2021-04-15	United States
ORF1ab_314_L	ORF1ab	314	SRR15149261	14408	C	T	0,999578	2021-04-15	United States
ORF1ab_1011_H	ORF1ab	1011	SRR15149261	16500	A	C	0,998925	2021-04-15	United States
ORF1ab_1087_Y	ORF1ab	1087	SRR15149261	16726	C	T	1	2021-04-15	United States
S_5_F	S	5	SRR15149261	21575	C	T	1	2021-04-15	United States
S_95_I	S	95	SRR15149261	21846	C	T	0,999645	2021-04-15	United States
S_253_G	S	253	SRR15149261	22320	A	G	1	2021-04-15	United States
S_484_K	S	484	SRR15149261	23012	G	A	1	2021-04-15	United States
S_614_G	S	614	SRR15149261	23403	A	G	0,999473	2021-04-15	United States
S_701_V	S	701	SRR15149261	23664	C	T	0,999451	2021-04-15	United States
ORF3a_42_L	ORF3a	42	SRR15149261	25517	C	T	0,994831	2021-04-15	United States
ORF3a_57_H	ORF3a	57	SRR15149261	25563	G	T	0,99917	2021-04-15	United States
ORF3a_90_F	ORF3a	90	SRR15149261	25660	G	T	0,193722	2021-04-15	United States
ORF8_11_I	ORF8	11	SRR15149261	27925	C	T	0,999452	2021-04-15	United States
N_199_L	N	199	SRR15149261	28869	C	T	0,998767	2021-04-15	United States
N_234_I	N	234	SRR15149261	28975	G	A	1	2021-04-15	United States
ORF10_10_L	ORF10	10	SRR15149261	29586	C	T	0,998314	2021-04-15	United States
ORF1ab_265_I	ORF1ab	265	SRR15149262	1059	C	T	0,999093	2021-04-15	United States
ORF1ab_738_K	ORF1ab	738	SRR15149262	2477	G	A	1	2021-04-15	United States
ORF1ab_1113_Y	ORF1ab	1113	SRR15149262	3602	C	T	0,99845	2021-04-15	United States
ORF1ab_3184_F	ORF1ab	3184	SRR15149262	9817	G	C	0,996742	2021-04-15	United States
ORF1ab_3201_P	ORF1ab	3201	SRR15149262	9867	T	C	1	2021-04-15	United States
ORF1ab_3674_NA	ORF1ab	3674	SRR15149262	11287	G	-TCTGGTTTT	0,678536	2021-04-15	United States
ORF1ab_4241_I	ORF1ab	4241	SRR15149262	12988	G	T	0,999427	2021-04-15	United States
ORF1ab_314_L	ORF1ab	314	SRR15149262	14408	C	T	1	2021-04-15	United States
ORF1ab_1011_H	ORF1ab	1011	SRR15149262	16500	A	C	0,996546	2021-04-15	United States
ORF1ab_1087_Y	ORF1ab	1087	SRR15149262	16726	C	T	1	2021-04-15	United States
S_5_F	S	5	SRR15149262	21575	C	T	1	2021-04-15	United States
S_95_I	S	95	SRR15149262	21846	C	T	0,999797	2021-04-15	United States
S_253_G	S	253	SRR15149262	22320	A	G	1	2021-04-15	United States
S_484_K	S	484	SRR15149262	23012	G	A	0,968268	2021-04-15	United States
S_614_G	S	614	SRR15149262	23403	A	G	0,999863	2021-04-15	United States
S_701_V	S	701	SRR15149262	23664	C	T	1	2021-04-15	United States
ORF3a_42_L	ORF3a	42	SRR15149262	25517	C	T	0,99842	2021-04-15	United States
ORF3a_57_H	ORF3a	57	SRR15149262	25563	G	T	0,999147	2021-04-15	United States
ORF8_11_I	ORF8	11	SRR15149262	27925	C	T	1	2021-04-15	United States
N_199_L	N	199	SRR15149262	28869	C	T	1	2021-04-15	United States
N_234_I	N	234	SRR15149262	28975	G	A	1	2021-04-15	United States
ORF10_10_L	ORF10	10	SRR15149262	29586	C	T	1	2021-04-15	United States
ORF1ab_599_V	ORF1ab	599	SRR15149263	2061	C	T	0,998164	2021-04-19	United States
ORF1ab_1001_I	ORF1ab	1001	SRR15149263	3267	C	T	0,999278	2021-04-19	United States
ORF1ab_1247_N	ORF1ab	1247	SRR15149263	4006	G	T	0,999723	2021-04-19	United States
ORF1ab_1708_D	ORF1ab	1708	SRR15149263	5388	C	A	0,99976	2021-04-19	United States
ORF1ab_2230_T	ORF1ab	2230	SRR15149263	6954	T	C	1	2021-04-19	United States
ORF1ab_3603_NA	ORF1ab	3603	SRR15149263	11074	C	+T	0,0560849	2021-04-19	United States
ORF1ab_3606_NA	ORF1ab	3606	SRR15149263	11082	T	-G	0,141034	2021-04-19	United States
ORF1ab_3606_F	ORF1ab	3606	SRR15149263	11083	G	T	0,999719	2021-04-19	United States
ORF1ab_3674_NA	ORF1ab	3674	SRR15149263	11287	G	-TCTGGTTTT	0,703278	2021-04-19	United States
ORF1ab_3966_R	ORF1ab	3966	SRR15149263	12162	A	G	0,999657	2021-04-19	United States
ORF1ab_314_L	ORF1ab	314	SRR15149263	14408	C	T	0,999557	2021-04-19	United States
ORF1ab_1383_R	ORF1ab	1383	SRR15149263	17615	A	G	0,999693	2021-04-19	United States
ORF1ab_2270_Y	ORF1ab	2270	SRR15149263	20275	G	T	1	2021-04-19	United States
S_68_NA	S	68	SRR15149263	21764	A	-TACATG	0,890952	2021-04-19	United States
S_143_NA	S	143	SRR15149263	21990	T	-TTA	0,809343	2021-04-19	United States
S_501_Y	S	501	SRR15149263	23063	A	T	1	2021-04-19	United States
S_570_D	S	570	SRR15149263	23271	C	A	0,999863	2021-04-19	United States
S_614_G	S	614	SRR15149263	23403	A	G	0,999726	2021-04-19	United States
S_681_H	S	681	SRR15149263	23604	C	A	1	2021-04-19	United States
S_716_I	S	716	SRR15149263	23709	C	T	0,999866	2021-04-19	United States
S_982_A	S	982	SRR15149263	24506	T	G	0,999522	2021-04-19	United States
S_1118_H	S	1118	SRR15149263	24914	G	C	0,999544	2021-04-19	United States
ORF3a_38_L	ORF3a	38	SRR15149263	25505	A	T	0,999632	2021-04-19	United States
ORF8_27_*	ORF8	27	SRR15149263	27972	C	T	1	2021-04-19	United States
ORF8_52_I	ORF8	52	SRR15149263	28048	G	T	0,998993	2021-04-19	United States
ORF8_67_F	ORF8	67	SRR15149263	28093	C	T	0,99484	2021-04-19	United States
ORF8_73_C	ORF8	73	SRR15149263	28111	A	G	1	2021-04-19	United States
N_3_H	N	3	SRR15149263	28280	G	C	0,999755	2021-04-19	United States
N_3_V	N	3	SRR15149263	28281	A	T	1	2021-04-19	United States
N_3_E	N	3	SRR15149263	28282	T	A	0,999755	2021-04-19	United States
N_203_K	N	203	SRR15149263	28881	G	A	0,997606	2021-04-19	United States
N_204_R	N	204	SRR15149263	28883	G	C	1	2021-04-19	United States
N_235_F	N	235	SRR15149263	28977	C	T	0,99959	2021-04-19	United States
ORF1ab_1001_I	ORF1ab	1001	SRR15149264	3267	C	T	0,999326	2021-04-16	United States
ORF1ab_1708_D	ORF1ab	1708	SRR15149264	5388	C	A	0,999551	2021-04-16	United States
ORF1ab_2230_T	ORF1ab	2230	SRR15149264	6954	T	C	1	2021-04-16	United States
ORF1ab_3674_NA	ORF1ab	3674	SRR15149264	11287	G	-TCTGGTTTT	0,660945	2021-04-16	United States
ORF1ab_87_I	ORF1ab	87	SRR15149264	13726	G	A	0,999425	2021-04-16	United States
ORF1ab_314_L	ORF1ab	314	SRR15149264	14408	C	T	0,99949	2021-04-16	United States
ORF1ab_1001_S	ORF1ab	1001	SRR15149264	16468	C	T	0,998909	2021-04-16	United States
ORF1ab_1383_R	ORF1ab	1383	SRR15149264	17615	A	G	1	2021-04-16	United States
ORF1ab_1808_D	ORF1ab	1808	SRR15149264	18891	G	T	0,999895	2021-04-16	United States
S_30_H	S	30	SRR15149264	21650	A	C	0,0964912	2021-04-16	United States
S_68_NA	S	68	SRR15149264	21764	A	-TACATG	0,896418	2021-04-16	United States
S_143_NA	S	143	SRR15149264	21990	T	-TTA	0,799431	2021-04-16	United States
S_501_Y	S	501	SRR15149264	23063	A	T	1	2021-04-16	United States
S_570_D	S	570	SRR15149264	23271	C	A	0,99207	2021-04-16	United States
S_614_G	S	614	SRR15149264	23403	A	G	0,99963	2021-04-16	United States
S_681_H	S	681	SRR15149264	23604	C	A	0,999441	2021-04-16	United States
S_716_I	S	716	SRR15149264	23709	C	T	0,999104	2021-04-16	United States
S_982_A	S	982	SRR15149264	24506	T	G	0,999357	2021-04-16	United States
S_1118_H	S	1118	SRR15149264	24914	G	C	0,999725	2021-04-16	United States
ORF8_27_*	ORF8	27	SRR15149264	27972	C	T	0,999323	2021-04-16	United States
ORF8_52_I	ORF8	52	SRR15149264	28048	G	T	1	2021-04-16	United States
ORF8_73_C	ORF8	73	SRR15149264	28111	A	G	0,999651	2021-04-16	United States
N_3_H	N	3	SRR15149264	28280	G	C	0,999451	2021-04-16	United States
N_3_V	N	3	SRR15149264	28281	A	T	0,999629	2021-04-16	United States
N_3_E	N	3	SRR15149264	28282	T	A	0,999448	2021-04-16	United States
N_203_K	N	203	SRR15149264	28881	G	A	0,998839	2021-04-16	United States
N_204_R	N	204	SRR15149264	28883	G	C	1	2021-04-16	United States
N_235_F	N	235	SRR15149264	28977	C	T	0,999133	2021-04-16	United States
ORF1ab_265_I	ORF1ab	265	SRR15149265	1059	C	T	0,999649	2021-04-16	United States
ORF1ab_736_NA	ORF1ab	736	SRR15149265	2472	C	+A	0,0615876	2021-04-16	United States
ORF1ab_738_K	ORF1ab	738	SRR15149265	2477	G	A	0,999367	2021-04-16	United States
ORF1ab_1113_Y	ORF1ab	1113	SRR15149265	3602	C	T	1	2021-04-16	United States
ORF1ab_3184_F	ORF1ab	3184	SRR15149265	9817	G	C	0,999789	2021-04-16	United States
ORF1ab_3201_P	ORF1ab	3201	SRR15149265	9867	T	C	1	2021-04-16	United States
ORF1ab_3603_NA	ORF1ab	3603	SRR15149265	11074	C	-T	0,0729779	2021-04-16	United States
ORF1ab_3674_NA	ORF1ab	3674	SRR15149265	11287	G	-TCTGGTTTT	0,657506	2021-04-16	United States
ORF1ab_4241_I	ORF1ab	4241	SRR15149265	12988	G	T	0,999306	2021-04-16	United States
ORF1ab_314_L	ORF1ab	314	SRR15149265	14408	C	T	0,999232	2021-04-16	United States
ORF1ab_1011_H	ORF1ab	1011	SRR15149265	16500	A	C	0,998124	2021-04-16	United States
ORF1ab_1087_Y	ORF1ab	1087	SRR15149265	16726	C	T	1	2021-04-16	United States
S_5_F	S	5	SRR15149265	21575	C	T	0,99	2021-04-16	United States
S_95_I	S	95	SRR15149265	21846	C	T	0,999805	2021-04-16	United States
S_253_G	S	253	SRR15149265	22320	A	G	1	2021-04-16	United States
S_484_K	S	484	SRR15149265	23012	G	A	1	2021-04-16	United States
S_614_G	S	614	SRR15149265	23403	A	G	0,999699	2021-04-16	United States
S_701_V	S	701	SRR15149265	23664	C	T	0,999506	2021-04-16	United States
ORF3a_42_L	ORF3a	42	SRR15149265	25517	C	T	0,998676	2021-04-16	United States
ORF3a_57_H	ORF3a	57	SRR15149265	25563	G	T	0,999764	2021-04-16	United States
ORF8_11_I	ORF8	11	SRR15149265	27925	C	T	1	2021-04-16	United States
N_199_L	N	199	SRR15149265	28869	C	T	1	2021-04-16	United States
N_234_I	N	234	SRR15149265	28975	G	A	0,998227	2021-04-16	United States
ORF10_10_L	ORF10	10	SRR15149265	29586	C	T	1	2021-04-16	United States
ORF1ab_1001_I	ORF1ab	1001	SRR15149266	3267	C	T	0,9997	2021-04-15	United States
ORF1ab_1473_V	ORF1ab	1473	SRR15149266	4683	C	T	0,982946	2021-04-15	United States
ORF1ab_1708_D	ORF1ab	1708	SRR15149266	5388	C	A	0,999538	2021-04-15	United States
ORF1ab_2230_T	ORF1ab	2230	SRR15149266	6954	T	C	1	2021-04-15	United States
ORF1ab_2495_I	ORF1ab	2495	SRR15149266	7749	C	T	0,999464	2021-04-15	United States
ORF1ab_3674_NA	ORF1ab	3674	SRR15149266	11287	G	-TCTGGTTTT	0,682456	2021-04-15	United States
ORF1ab_3966_R	ORF1ab	3966	SRR15149266	12162	A	G	1	2021-04-15	United States
ORF1ab_314_L	ORF1ab	314	SRR15149266	14408	C	T	0,999793	2021-04-15	United States
ORF1ab_1173_I	ORF1ab	1173	SRR15149266	16985	C	T	0,999687	2021-04-15	United States
ORF1ab_1383_R	ORF1ab	1383	SRR15149266	17615	A	G	0,999582	2021-04-15	United States
ORF1ab_2557_R	ORF1ab	2557	SRR15149266	21137	A	G	0,999732	2021-04-15	United States
S_68_NA	S	68	SRR15149266	21764	A	-TACATG	0,888128	2021-04-15	United States
S_143_NA	S	143	SRR15149266	21990	T	-TTA	0,811681	2021-04-15	United States
S_501_Y	S	501	SRR15149266	23063	A	T	1	2021-04-15	United States
S_570_D	S	570	SRR15149266	23271	C	A	0,999818	2021-04-15	United States
S_614_G	S	614	SRR15149266	23403	A	G	0,999632	2021-04-15	United States
S_681_H	S	681	SRR15149266	23604	C	A	1	2021-04-15	United States
S_716_I	S	716	SRR15149266	23709	C	T	1	2021-04-15	United States
S_982_A	S	982	SRR15149266	24506	T	G	1	2021-04-15	United States
S_1118_H	S	1118	SRR15149266	24914	G	C	1	2021-04-15	United States
S_1191_N	S	1191	SRR15149266	25135	G	T	1	2021-04-15	United States
ORF3a_240_S	ORF3a	240	SRR15149266	26110	C	T	0,998677	2021-04-15	United States
ORF8_27_*	ORF8	27	SRR15149266	27972	C	T	1	2021-04-15	United States
ORF8_52_I	ORF8	52	SRR15149266	28048	G	T	1	2021-04-15	United States
ORF8_73_C	ORF8	73	SRR15149266	28111	A	G	1	2021-04-15	United States
N_3_H	N	3	SRR15149266	28280	G	C	1	2021-04-15	United States
N_3_V	N	3	SRR15149266	28281	A	T	1	2021-04-15	United States
N_3_E	N	3	SRR15149266	28282	T	A	0,999718	2021-04-15	United States
N_203_K	N	203	SRR15149266	28881	G	A	0,997024	2021-04-15	United States
N_204_R	N	204	SRR15149266	28883	G	C	1	2021-04-15	United States
N_235_F	N	235	SRR15149266	28977	C	T	0,99775	2021-04-15	United States
ORF1ab_23_I	ORF1ab	23	SRR15149267	332	G	A	0,993574	2021-04-16	United States
ORF1ab_1001_I	ORF1ab	1001	SRR15149267	3267	C	T	0,999864	2021-04-16	United States
ORF1ab_1708_D	ORF1ab	1708	SRR15149267	5388	C	A	0,999735	2021-04-16	United States
ORF1ab_2230_T	ORF1ab	2230	SRR15149267	6954	T	C	0,998562	2021-04-16	United States
ORF1ab_3674_NA	ORF1ab	3674	SRR15149267	11287	G	-TCTGGTTTT	0,701713	2021-04-16	United States
ORF1ab_3966_R	ORF1ab	3966	SRR15149267	12162	A	G	0,999791	2021-04-16	United States
ORF1ab_314_L	ORF1ab	314	SRR15149267	14408	C	T	0,998638	2021-04-16	United States
ORF1ab_1383_R	ORF1ab	1383	SRR15149267	17615	A	G	0,99977	2021-04-16	United States
ORF1ab_2557_R	ORF1ab	2557	SRR15149267	21137	A	G	0,999847	2021-04-16	United States
S_68_NA	S	68	SRR15149267	21764	A	-TACATG	0,894281	2021-04-16	United States
S_143_NA	S	143	SRR15149267	21990	T	-TTA	0,805723	2021-04-16	United States
S_501_Y	S	501	SRR15149267	23063	A	T	0,999641	2021-04-16	United States
S_570_D	S	570	SRR15149267	23271	C	A	0,999429	2021-04-16	United States
S_614_G	S	614	SRR15149267	23403	A	G	0,999542	2021-04-16	United States
S_681_H	S	681	SRR15149267	23604	C	A	0,999901	2021-04-16	United States
S_716_I	S	716	SRR15149267	23709	C	T	0,999213	2021-04-16	United States
S_982_A	S	982	SRR15149267	24506	T	G	0,999606	2021-04-16	United States
S_1118_H	S	1118	SRR15149267	24914	G	C	0,99941	2021-04-16	United States
S_1191_N	S	1191	SRR15149267	25135	G	T	0,999544	2021-04-16	United States
ORF8_27_*	ORF8	27	SRR15149267	27972	C	T	0,999506	2021-04-16	United States
ORF8_52_I	ORF8	52	SRR15149267	28048	G	T	1	2021-04-16	United States
ORF8_73_C	ORF8	73	SRR15149267	28111	A	G	0,999646	2021-04-16	United States
N_3_H	N	3	SRR15149267	28280	G	C	0,999661	2021-04-16	United States
N_3_V	N	3	SRR15149267	28281	A	T	0,999317	2021-04-16	United States
N_3_E	N	3	SRR15149267	28282	T	A	0,998986	2021-04-16	United States
N_203_K	N	203	SRR15149267	28881	G	A	0,998738	2021-04-16	United States
N_204_R	N	204	SRR15149267	28883	G	C	0,998774	2021-04-16	United States
N_235_F	N	235	SRR15149267	28977	C	T	0,998765	2021-04-16	United States
ORF1ab_1001_I	ORF1ab	1001	SRR15149268	3267	C	T	0,999396	2021-04-16	United States
ORF1ab_1708_D	ORF1ab	1708	SRR15149268	5388	C	A	0,999541	2021-04-16	United States
ORF1ab_3674_NA	ORF1ab	3674	SRR15149268	11287	G	-TCTGGTTTT	0,650513	2021-04-16	United States
ORF1ab_3966_R	ORF1ab	3966	SRR15149268	12162	A	G	0,999557	2021-04-16	United States
ORF1ab_314_L	ORF1ab	314	SRR15149268	14408	C	T	1	2021-04-16	United States
ORF1ab_1383_R	ORF1ab	1383	SRR15149268	17615	A	G	0,999716	2021-04-16	United States
S_68_NA	S	68	SRR15149268	21764	A	-TACATG	0,899222	2021-04-16	United States
S_143_NA	S	143	SRR15149268	21990	T	-TTA	0,806978	2021-04-16	United States
S_501_Y	S	501	SRR15149268	23063	A	T	1	2021-04-16	United States
S_570_D	S	570	SRR15149268	23271	C	A	0,999806	2021-04-16	United States
S_614_G	S	614	SRR15149268	23403	A	G	0,999597	2021-04-16	United States
S_681_H	S	681	SRR15149268	23604	C	A	0,99928	2021-04-16	United States
S_716_I	S	716	SRR15149268	23709	C	T	0,999647	2021-04-16	United States
S_982_A	S	982	SRR15149268	24506	T	G	1	2021-04-16	United States
S_1118_H	S	1118	SRR15149268	24914	G	C	0,999768	2021-04-16	United States
ORF8_27_*	ORF8	27	SRR15149268	27972	C	T	1	2021-04-16	United States
ORF8_52_I	ORF8	52	SRR15149268	28048	G	T	1	2021-04-16	United States
ORF8_73_C	ORF8	73	SRR15149268	28111	A	G	0,999302	2021-04-16	United States
N_3_H	N	3	SRR15149268	28280	G	C	0,999739	2021-04-16	United States
N_3_V	N	3	SRR15149268	28281	A	T	1	2021-04-16	United States
N_3_E	N	3	SRR15149268	28282	T	A	0,999476	2021-04-16	United States
N_203_K	N	203	SRR15149268	28881	G	A	1	2021-04-16	United States
N_204_R	N	204	SRR15149268	28883	G	C	1	2021-04-16	United States
N_235_F	N	235	SRR15149268	28977	C	T	0,996283	2021-04-16	United States
ORF1ab_540_V	ORF1ab	540	SRR15149272	1884	C	T	0,98632	2021-04-14	United States
ORF1ab_1001_I	ORF1ab	1001	SRR15149272	3267	C	T	0,999388	2021-04-14	United States
ORF1ab_1708_D	ORF1ab	1708	SRR15149272	5388	C	A	0,999864	2021-04-14	United States
ORF1ab_2230_T	ORF1ab	2230	SRR15149272	6954	T	C	1	2021-04-14	United States
ORF1ab_3674_NA	ORF1ab	3674	SRR15149272	11287	G	-TCTGGTTTT	0,711184	2021-04-14	United States
ORF1ab_218_L	ORF1ab	218	SRR15149272	14120	C	T	0,999086	2021-04-14	United States
ORF1ab_314_L	ORF1ab	314	SRR15149272	14408	C	T	1	2021-04-14	United States
ORF1ab_1975_S	ORF1ab	1975	SRR15149272	19390	C	T	1	2021-04-14	United States
S_68_NA	S	68	SRR15149272	21764	A	-TACATG	0,891799	2021-04-14	United States
S_144_NA	S	144	SRR15149272	21994	T	-TAC	0,893389	2021-04-14	United States
S_501_Y	S	501	SRR15149272	23063	A	T	0,999425	2021-04-14	United States
S_570_D	S	570	SRR15149272	23271	C	A	0,999693	2021-04-14	United States
S_614_G	S	614	SRR15149272	23403	A	G	0,999694	2021-04-14	United States
S_681_H	S	681	SRR15149272	23604	C	A	0,99954	2021-04-14	United States
S_716_I	S	716	SRR15149272	23709	C	T	0,999853	2021-04-14	United States
S_982_A	S	982	SRR15149272	24506	T	G	0,999132	2021-04-14	United States
S_1118_H	S	1118	SRR15149272	24914	G	C	0,999818	2021-04-14	United States
ORF6_18_T	ORF6	18	SRR15149272	27254	T	C	0,0995815	2021-04-14	United States
ORF8_27_*	ORF8	27	SRR15149272	27972	C	T	1	2021-04-14	United States
ORF8_52_I	ORF8	52	SRR15149272	28048	G	T	0,999303	2021-04-14	United States
ORF8_68_*	ORF8	68	SRR15149272	28095	A	T	0,998486	2021-04-14	United States
ORF8_72_H	ORF8	72	SRR15149272	28109	G	T	0,999251	2021-04-14	United States
ORF8_73_C	ORF8	73	SRR15149272	28111	A	G	0,999812	2021-04-14	United States
N_3_H	N	3	SRR15149272	28280	G	C	0,999712	2021-04-14	United States
N_3_V	N	3	SRR15149272	28281	A	T	0,999419	2021-04-14	United States
N_3_E	N	3	SRR15149272	28282	T	A	0,999712	2021-04-14	United States
N_203_K	N	203	SRR15149272	28881	G	A	1	2021-04-14	United States
N_204_R	N	204	SRR15149272	28883	G	C	1	2021-04-14	United States
N_235_F	N	235	SRR15149272	28977	C	T	0,998822	2021-04-14	United States
ORF1ab_540_V	ORF1ab	540	SRR15149273	1884	C	T	0,987771	2021-04-14	United States
ORF1ab_1001_I	ORF1ab	1001	SRR15149273	3267	C	T	1	2021-04-14	United States
ORF1ab_1708_D	ORF1ab	1708	SRR15149273	5388	C	A	0,99957	2021-04-14	United States
ORF1ab_2230_T	ORF1ab	2230	SRR15149273	6954	T	C	1	2021-04-14	United States
ORF1ab_2420_I	ORF1ab	2420	SRR15149273	7524	G	T	0,0583673	2021-04-14	United States
ORF1ab_2454_NA	ORF1ab	2454	SRR15149273	7625	A	-ATTGTG	0,0610119	2021-04-14	United States
ORF1ab_3603_NA	ORF1ab	3603	SRR15149273	11074	C	-T	0,0564559	2021-04-14	United States
ORF1ab_3674_NA	ORF1ab	3674	SRR15149273	11287	G	-TCTGGTTTT	0,659758	2021-04-14	United States
ORF1ab_3689_A	ORF1ab	3689	SRR15149273	11331	T	C	0,054968	2021-04-14	United States
ORF1ab_218_L	ORF1ab	218	SRR15149273	14120	C	T	0,999365	2021-04-14	United States
ORF1ab_314_L	ORF1ab	314	SRR15149273	14408	C	T	1	2021-04-14	United States
ORF1ab_1025_NA	ORF1ab	1025	SRR15149273	16540	A	-ATGTTACTGACTTT	0,0586667	2021-04-14	United States
ORF1ab_2057_V	ORF1ab	2057	SRR15149273	19637	C	T	0,100478	2021-04-14	United States
S_68_NA	S	68	SRR15149273	21764	A	-TACATG	0,884815	2021-04-14	United States
S_144_NA	S	144	SRR15149273	21994	T	-TAC	0,901913	2021-04-14	United States
S_173_H	S	173	SRR15149273	22081	G	T	0,0670323	2021-04-14	United States
S_501_Y	S	501	SRR15149273	23063	A	T	1	2021-04-14	United States
S_570_D	S	570	SRR15149273	23271	C	A	0,999251	2021-04-14	United States
S_614_G	S	614	SRR15149273	23403	A	G	1	2021-04-14	United States
S_681_H	S	681	SRR15149273	23604	C	A	0,999665	2021-04-14	United States
S_716_I	S	716	SRR15149273	23709	C	T	0,999364	2021-04-14	United States
S_896_T	S	896	SRR15149273	24249	T	C	0,0689524	2021-04-14	United States
S_982_A	S	982	SRR15149273	24506	T	G	1	2021-04-14	United States
S_1118_H	S	1118	SRR15149273	24914	G	C	0,99945	2021-04-14	United States
ORF8_27_*	ORF8	27	SRR15149273	27972	C	T	0,999428	2021-04-14	United States
ORF8_52_I	ORF8	52	SRR15149273	28048	G	T	1	2021-04-14	United States
ORF8_68_*	ORF8	68	SRR15149273	28095	A	T	0,998495	2021-04-14	United States
ORF8_72_H	ORF8	72	SRR15149273	28109	G	T	0,999764	2021-04-14	United States
ORF8_73_C	ORF8	73	SRR15149273	28111	A	G	1	2021-04-14	United States
N_3_H	N	3	SRR15149273	28280	G	C	1	2021-04-14	United States
N_3_V	N	3	SRR15149273	28281	A	T	0,999404	2021-04-14	United States
N_3_E	N	3	SRR15149273	28282	T	A	1	2021-04-14	United States
N_203_K	N	203	SRR15149273	28881	G	A	1	2021-04-14	United States
N_204_R	N	204	SRR15149273	28883	G	C	1	2021-04-14	United States
N_235_F	N	235	SRR15149273	28977	C	T	1	2021-04-14	United States
ORF1ab_1001_I	ORF1ab	1001	SRR15149275	3267	C	T	0,998955	2021-04-16	United States
ORF1ab_1708_D	ORF1ab	1708	SRR15149275	5388	C	A	0,999216	2021-04-16	United States
ORF1ab_2230_T	ORF1ab	2230	SRR15149275	6954	T	C	1	2021-04-16	United States
ORF1ab_3674_NA	ORF1ab	3674	SRR15149275	11287	G	-TCTGGTTTT	0,652764	2021-04-16	United States
ORF1ab_4087_I	ORF1ab	4087	SRR15149275	12525	C	T	0,999132	2021-04-16	United States
ORF1ab_218_L	ORF1ab	218	SRR15149275	14120	C	T	0,999808	2021-04-16	United States
ORF1ab_314_L	ORF1ab	314	SRR15149275	14408	C	T	0,999164	2021-04-16	United States
S_30_H	S	30	SRR15149275	21650	A	C	0,0843882	2021-04-16	United States
S_68_NA	S	68	SRR15149275	21764	A	-TACATG	0,896719	2021-04-16	United States
S_143_NA	S	143	SRR15149275	21990	T	-TTA	0,822919	2021-04-16	United States
S_501_Y	S	501	SRR15149275	23063	A	T	1	2021-04-16	United States
S_570_D	S	570	SRR15149275	23271	C	A	0,999511	2021-04-16	United States
S_614_G	S	614	SRR15149275	23403	A	G	0,999801	2021-04-16	United States
S_681_H	S	681	SRR15149275	23604	C	A	0,999872	2021-04-16	United States
S_716_I	S	716	SRR15149275	23709	C	T	0,999371	2021-04-16	United States
S_982_A	S	982	SRR15149275	24506	T	G	0,999658	2021-04-16	United States
S_1118_H	S	1118	SRR15149275	24914	G	C	0,999495	2021-04-16	United States
ORF8_73_C	ORF8	73	SRR15149275	28111	A	G	0,999047	2021-04-16	United States
N_3_H	N	3	SRR15149275	28280	G	C	0,999524	2021-04-16	United States
N_3_V	N	3	SRR15149275	28281	A	T	0,99952	2021-04-16	United States
N_3_E	N	3	SRR15149275	28282	T	A	0,999841	2021-04-16	United States
N_203_K	N	203	SRR15149275	28881	G	A	1	2021-04-16	United States
N_204_R	N	204	SRR15149275	28883	G	C	1	2021-04-16	United States
N_235_F	N	235	SRR15149275	28977	C	T	0,998501	2021-04-16	United States
ORF1ab_971_L	ORF1ab	971	SRR15149276	3177	C	T	0,999424	2021-04-15	United States
ORF1ab_1001_I	ORF1ab	1001	SRR15149276	3267	C	T	0,999686	2021-04-15	United States
ORF1ab_1708_D	ORF1ab	1708	SRR15149276	5388	C	A	0,999808	2021-04-15	United States
ORF1ab_3674_NA	ORF1ab	3674	SRR15149276	11287	G	-TCTGGTTTT	0,678507	2021-04-15	United States
ORF1ab_314_L	ORF1ab	314	SRR15149276	14408	C	T	1	2021-04-15	United States
ORF1ab_958_T	ORF1ab	958	SRR15149276	16340	T	C	0,661202	2021-04-15	United States
ORF1ab_1423_F	ORF1ab	1423	SRR15149276	17734	C	T	0,999382	2021-04-15	United States
ORF1ab_1423_P	ORF1ab	1423	SRR15149276	17735	T	C	1	2021-04-15	United States
S_68_NA	S	68	SRR15149276	21764	A	-TACATG	0,892571	2021-04-15	United States
S_143_NA	S	143	SRR15149276	21990	T	-TTA	0,819652	2021-04-15	United States
S_501_Y	S	501	SRR15149276	23063	A	T	1	2021-04-15	United States
S_570_D	S	570	SRR15149276	23271	C	A	0,999811	2021-04-15	United States
S_614_G	S	614	SRR15149276	23403	A	G	0,999807	2021-04-15	United States
S_681_H	S	681	SRR15149276	23604	C	A	0,999762	2021-04-15	United States
S_716_I	S	716	SRR15149276	23709	C	T	0,999777	2021-04-15	United States
S_982_A	S	982	SRR15149276	24506	T	G	0,999632	2021-04-15	United States
S_1118_H	S	1118	SRR15149276	24914	G	C	1	2021-04-15	United States
ORF7b_42_Y	ORF7b	42	SRR15149276	27879	C	T	0,999496	2021-04-15	United States
ORF8_27_*	ORF8	27	SRR15149276	27972	C	T	0,998844	2021-04-15	United States
ORF8_52_I	ORF8	52	SRR15149276	28048	G	T	0,99952	2021-04-15	United States
ORF8_73_C	ORF8	73	SRR15149276	28111	A	G	1	2021-04-15	United States
N_3_H	N	3	SRR15149276	28280	G	C	0,999721	2021-04-15	United States
N_3_V	N	3	SRR15149276	28281	A	T	0,998876	2021-04-15	United States
N_3_E	N	3	SRR15149276	28282	T	A	0,999444	2021-04-15	United States
N_203_K	N	203	SRR15149276	28881	G	A	1	2021-04-15	United States
N_204_R	N	204	SRR15149276	28883	G	C	1	2021-04-15	United States
N_235_F	N	235	SRR15149276	28977	C	T	0,999283	2021-04-15	United States
ORF1ab_599_V	ORF1ab	599	SRR15149277	2061	C	T	0,997154	2021-04-16	United States
ORF1ab_1001_I	ORF1ab	1001	SRR15149277	3267	C	T	0,999412	2021-04-16	United States
ORF1ab_1708_D	ORF1ab	1708	SRR15149277	5388	C	A	0,999724	2021-04-16	United States
ORF1ab_2230_T	ORF1ab	2230	SRR15149277	6954	T	C	1	2021-04-16	United States
ORF1ab_3674_NA	ORF1ab	3674	SRR15149277	11287	G	-TCTGGTTTT	0,708186	2021-04-16	United States
ORF1ab_3966_R	ORF1ab	3966	SRR15149277	12162	A	G	0,999216	2021-04-16	United States
ORF1ab_314_L	ORF1ab	314	SRR15149277	14408	C	T	0,999525	2021-04-16	United States
ORF1ab_1383_R	ORF1ab	1383	SRR15149277	17615	A	G	1	2021-04-16	United States
ORF1ab_2090_Y	ORF1ab	2090	SRR15149277	19735	G	T	0,0929319	2021-04-16	United States
ORF1ab_2270_Y	ORF1ab	2270	SRR15149277	20275	G	T	1	2021-04-16	United States
S_68_NA	S	68	SRR15149277	21764	A	-TACATG	0,88926	2021-04-16	United States
S_143_NA	S	143	SRR15149277	21990	T	-TTA	0,820127	2021-04-16	United States
S_501_Y	S	501	SRR15149277	23063	A	T	0,999332	2021-04-16	United States
S_570_D	S	570	SRR15149277	23271	C	A	0,999546	2021-04-16	United States
S_614_G	S	614	SRR15149277	23403	A	G	0,999697	2021-04-16	United States
S_681_H	S	681	SRR15149277	23604	C	A	0,999556	2021-04-16	United States
S_716_I	S	716	SRR15149277	23709	C	T	0,999853	2021-04-16	United States
S_982_A	S	982	SRR15149277	24506	T	G	0,999115	2021-04-16	United States
S_1118_H	S	1118	SRR15149277	24914	G	C	0,999121	2021-04-16	United States
ORF7b_34_M	ORF7b	34	SRR15149277	27855	C	A	0,99951	2021-04-16	United States
ORF8_27_*	ORF8	27	SRR15149277	27972	C	T	0,999323	2021-04-16	United States
ORF8_52_I	ORF8	52	SRR15149277	28048	G	T	0,998316	2021-04-16	United States
ORF8_73_C	ORF8	73	SRR15149277	28111	A	G	0,999685	2021-04-16	United States
N_3_H	N	3	SRR15149277	28280	G	C	1	2021-04-16	United States
N_3_V	N	3	SRR15149277	28281	A	T	0,999269	2021-04-16	United States
N_3_E	N	3	SRR15149277	28282	T	A	0,999518	2021-04-16	United States
N_203_K	N	203	SRR15149277	28881	G	A	0,999178	2021-04-16	United States
N_204_R	N	204	SRR15149277	28883	G	C	1	2021-04-16	United States
N_235_F	N	235	SRR15149277	28977	C	T	0,998708	2021-04-16	United States
ORF1ab_1001_I	ORF1ab	1001	SRR15149278	3267	C	T	0,999586	2021-04-16	United States
ORF1ab_1708_D	ORF1ab	1708	SRR15149278	5388	C	A	0,999465	2021-04-16	United States
ORF1ab_2230_T	ORF1ab	2230	SRR15149278	6954	T	C	0,998489	2021-04-16	United States
ORF1ab_3674_NA	ORF1ab	3674	SRR15149278	11287	G	-TCTGGTTTT	0,705288	2021-04-16	United States
ORF1ab_218_L	ORF1ab	218	SRR15149278	14120	C	T	0,999442	2021-04-16	United States
ORF1ab_314_L	ORF1ab	314	SRR15149278	14408	C	T	0,999831	2021-04-16	United States
ORF1ab_1975_S	ORF1ab	1975	SRR15149278	19390	C	T	1	2021-04-16	United States
S_68_NA	S	68	SRR15149278	21764	A	-TACATG	0,887362	2021-04-16	United States
S_143_NA	S	143	SRR15149278	21990	T	-TTA	0,810297	2021-04-16	United States
S_501_Y	S	501	SRR15149278	23063	A	T	0,999502	2021-04-16	United States
S_570_D	S	570	SRR15149278	23271	C	A	0,999663	2021-04-16	United States
S_614_G	S	614	SRR15149278	23403	A	G	1	2021-04-16	United States
S_681_H	S	681	SRR15149278	23604	C	A	0,999702	2021-04-16	United States
S_716_I	S	716	SRR15149278	23709	C	T	1	2021-04-16	United States
S_982_A	S	982	SRR15149278	24506	T	G	1	2021-04-16	United States
S_1118_H	S	1118	SRR15149278	24914	G	C	0,999454	2021-04-16	United States
ORF8_27_*	ORF8	27	SRR15149278	27972	C	T	0,999767	2021-04-16	United States
ORF8_52_I	ORF8	52	SRR15149278	28048	G	T	1	2021-04-16	United States
ORF8_68_*	ORF8	68	SRR15149278	28095	A	T	0,99535	2021-04-16	United States
ORF8_73_C	ORF8	73	SRR15149278	28111	A	G	1	2021-04-16	United States
N_3_H	N	3	SRR15149278	28280	G	C	0,999464	2021-04-16	United States
N_3_V	N	3	SRR15149278	28281	A	T	0,999456	2021-04-16	United States
N_3_E	N	3	SRR15149278	28282	T	A	0,999731	2021-04-16	United States
N_203_K	N	203	SRR15149278	28881	G	A	0,999266	2021-04-16	United States
N_204_R	N	204	SRR15149278	28883	G	C	1	2021-04-16	United States
N_235_F	N	235	SRR15149278	28977	C	T	0,999416	2021-04-16	United States
ORF1ab_1001_I	ORF1ab	1001	SRR15149279	3267	C	T	0,999647	2021-04-19	United States
ORF1ab_1708_D	ORF1ab	1708	SRR15149279	5388	C	A	0,999431	2021-04-19	United States
ORF1ab_2230_T	ORF1ab	2230	SRR15149279	6954	T	C	0,996441	2021-04-19	United States
ORF1ab_3674_NA	ORF1ab	3674	SRR15149279	11287	G	-TCTGGTTTT	0,674834	2021-04-19	United States
ORF1ab_4087_I	ORF1ab	4087	SRR15149279	12525	C	T	0,999442	2021-04-19	United States
ORF1ab_218_L	ORF1ab	218	SRR15149279	14120	C	T	1	2021-04-19	United States
ORF1ab_314_L	ORF1ab	314	SRR15149279	14408	C	T	0,999134	2021-04-19	United States
S_68_NA	S	68	SRR15149279	21764	A	-TACATG	0,895711	2021-04-19	United States
S_143_NA	S	143	SRR15149279	21990	T	-TTA	0,822725	2021-04-19	United States
S_501_Y	S	501	SRR15149279	23063	A	T	1	2021-04-19	United States
S_570_D	S	570	SRR15149279	23271	C	A	0,999265	2021-04-19	United States
S_614_G	S	614	SRR15149279	23403	A	G	0,999816	2021-04-19	United States
S_681_H	S	681	SRR15149279	23604	C	A	0,999572	2021-04-19	United States
S_716_I	S	716	SRR15149279	23709	C	T	0,999212	2021-04-19	United States
S_982_A	S	982	SRR15149279	24506	T	G	0,999561	2021-04-19	United States
S_1118_H	S	1118	SRR15149279	24914	G	C	0,999768	2021-04-19	United States
ORF8_27_*	ORF8	27	SRR15149279	27972	C	T	1	2021-04-19	United States
ORF8_52_I	ORF8	52	SRR15149279	28048	G	T	0,998786	2021-04-19	United States
ORF8_68_*	ORF8	68	SRR15149279	28095	A	T	0,995924	2021-04-19	United States
ORF8_73_C	ORF8	73	SRR15149279	28111	A	G	1	2021-04-19	United States
N_3_H	N	3	SRR15149279	28280	G	C	1	2021-04-19	United States
N_3_V	N	3	SRR15149279	28281	A	T	0,999622	2021-04-19	United States
N_3_E	N	3	SRR15149279	28282	T	A	0,999626	2021-04-19	United States
N_204_R	N	204	SRR15149279	28883	G	C	1	2021-04-19	United States
N_235_F	N	235	SRR15149279	28977	C	T	1	2021-04-19	United States
ORF1ab_1001_I	ORF1ab	1001	SRR15149280	3267	C	T	0,99977	2021-04-14	United States
ORF1ab_1708_D	ORF1ab	1708	SRR15149280	5388	C	A	0,999689	2021-04-14	United States
ORF1ab_2230_T	ORF1ab	2230	SRR15149280	6954	T	C	1	2021-04-14	United States
ORF1ab_2259_I	ORF1ab	2259	SRR15149280	7042	G	T	1	2021-04-14	United States
ORF1ab_3674_NA	ORF1ab	3674	SRR15149280	11287	G	-TCTGGTTTT	0,69753	2021-04-14	United States
ORF1ab_218_L	ORF1ab	218	SRR15149280	14120	C	T	0,999784	2021-04-14	United States
ORF1ab_314_L	ORF1ab	314	SRR15149280	14408	C	T	0,999634	2021-04-14	United States
ORF1ab_1432_V	ORF1ab	1432	SRR15149280	17762	C	T	0,998952	2021-04-14	United States
S_68_NA	S	68	SRR15149280	21764	A	-TACATG	0,880698	2021-04-14	United States
S_143_NA	S	143	SRR15149280	21990	T	-TTA	0,815303	2021-04-14	United States
S_501_Y	S	501	SRR15149280	23063	A	T	1	2021-04-14	United States
S_570_D	S	570	SRR15149280	23271	C	A	0,999831	2021-04-14	United States
S_614_G	S	614	SRR15149280	23403	A	G	0,999146	2021-04-14	United States
S_681_H	S	681	SRR15149280	23604	C	A	0,999835	2021-04-14	United States
S_716_I	S	716	SRR15149280	23709	C	T	0,999179	2021-04-14	United States
S_982_A	S	982	SRR15149280	24506	T	G	0,999299	2021-04-14	United States
S_1118_H	S	1118	SRR15149280	24914	G	C	1	2021-04-14	United States
ORF8_27_*	ORF8	27	SRR15149280	27972	C	T	0,999438	2021-04-14	United States
ORF8_52_I	ORF8	52	SRR15149280	28048	G	T	0,998963	2021-04-14	United States
ORF8_68_*	ORF8	68	SRR15149280	28095	A	T	0,996775	2021-04-14	United States
ORF8_73_C	ORF8	73	SRR15149280	28111	A	G	0,999439	2021-04-14	United States
N_3_H	N	3	SRR15149280	28280	G	C	0,999457	2021-04-14	United States
N_3_V	N	3	SRR15149280	28281	A	T	0,999724	2021-04-14	United States
N_3_E	N	3	SRR15149280	28282	T	A	0,999728	2021-04-14	United States
N_203_K	N	203	SRR15149280	28881	G	A	1	2021-04-14	United States
N_204_R	N	204	SRR15149280	28883	G	C	1	2021-04-14	United States
N_235_F	N	235	SRR15149280	28977	C	T	1	2021-04-14	United States
ORF1ab_1001_I	ORF1ab	1001	SRR15149281	3267	C	T	1	2021-04-15	United States
ORF1ab_1708_D	ORF1ab	1708	SRR15149281	5388	C	A	0,998763	2021-04-15	United States
ORF1ab_2230_T	ORF1ab	2230	SRR15149281	6954	T	C	1	2021-04-15	United States
ORF1ab_3338_F	ORF1ab	3338	SRR15149281	10277	C	T	0,999564	2021-04-15	United States
ORF1ab_3674_NA	ORF1ab	3674	SRR15149281	11287	G	-TCTGGTTTT	0,65616	2021-04-15	United States
ORF1ab_314_L	ORF1ab	314	SRR15149281	14408	C	T	0,999496	2021-04-15	United States
ORF1ab_1383_R	ORF1ab	1383	SRR15149281	17615	A	G	1	2021-04-15	United States
ORF1ab_1799_T	ORF1ab	1799	SRR15149281	18863	T	C	0,999851	2021-04-15	United States
S_68_NA	S	68	SRR15149281	21764	A	-TACATG	0,886347	2021-04-15	United States
S_143_NA	S	143	SRR15149281	21990	T	-TTA	0,805447	2021-04-15	United States
S_501_Y	S	501	SRR15149281	23063	A	T	1	2021-04-15	United States
S_570_D	S	570	SRR15149281	23271	C	A	0,999095	2021-04-15	United States
S_614_G	S	614	SRR15149281	23403	A	G	0,999534	2021-04-15	United States
S_681_H	S	681	SRR15149281	23604	C	A	0,999803	2021-04-15	United States
S_716_I	S	716	SRR15149281	23709	C	T	0,999434	2021-04-15	United States
S_982_A	S	982	SRR15149281	24506	T	G	1	2021-04-15	United States
S_1118_H	S	1118	SRR15149281	24914	G	C	0,999578	2021-04-15	United States
ORF8_27_*	ORF8	27	SRR15149281	27972	C	T	0,999674	2021-04-15	United States
ORF8_52_I	ORF8	52	SRR15149281	28048	G	T	0,999594	2021-04-15	United States
ORF8_73_C	ORF8	73	SRR15149281	28111	A	G	0,999879	2021-04-15	United States
N_3_H	N	3	SRR15149281	28280	G	C	0,999322	2021-04-15	United States
N_3_V	N	3	SRR15149281	28281	A	T	0,999656	2021-04-15	United States
N_3_E	N	3	SRR15149281	28282	T	A	0,99983	2021-04-15	United States
N_97_S	N	97	SRR15149281	28562	G	A	0,999857	2021-04-15	United States
N_203_K	N	203	SRR15149281	28881	G	A	1	2021-04-15	United States
N_204_R	N	204	SRR15149281	28883	G	C	1	2021-04-15	United States
N_235_F	N	235	SRR15149281	28977	C	T	0,998236	2021-04-15	United States
N_247_S	N	247	SRR15149281	29013	C	G	0,999022	2021-04-15	United States
ORF1ab_265_I	ORF1ab	265	SRR15149282	1059	C	T	0,998476	2021-04-15	United States
ORF1ab_642_F	ORF1ab	642	SRR15149282	2189	C	T	1	2021-04-15	United States
ORF1ab_1818_R	ORF1ab	1818	SRR15149282	5718	A	G	0,999602	2021-04-15	United States
ORF1ab_3201_P	ORF1ab	3201	SRR15149282	9867	T	C	0,999396	2021-04-15	United States
ORF1ab_3674_NA	ORF1ab	3674	SRR15149282	11287	G	-TCTGGTTTT	0,704401	2021-04-15	United States
ORF1ab_314_L	ORF1ab	314	SRR15149282	14408	C	T	0,999533	2021-04-15	United States
ORF1ab_1011_H	ORF1ab	1011	SRR15149282	16500	A	C	0,99919	2021-04-15	United States
S_3_NA	S	3	SRR15149282	21569	G	+T	0,0780142	2021-04-15	United States
S_5_F	S	5	SRR15149282	21575	C	T	1	2021-04-15	United States
S_95_I	S	95	SRR15149282	21846	C	T	0,999476	2021-04-15	United States
S_253_G	S	253	SRR15149282	22320	A	G	1	2021-04-15	United States
S_484_K	S	484	SRR15149282	23012	G	A	0,999255	2021-04-15	United States
S_614_G	S	614	SRR15149282	23403	A	G	0,999843	2021-04-15	United States
S_701_V	S	701	SRR15149282	23664	C	T	0,999677	2021-04-15	United States
ORF3a_42_L	ORF3a	42	SRR15149282	25517	C	T	0,997634	2021-04-15	United States
ORF3a_57_H	ORF3a	57	SRR15149282	25563	G	T	1	2021-04-15	United States
ORF8_11_I	ORF8	11	SRR15149282	27925	C	T	0,998217	2021-04-15	United States
N_199_L	N	199	SRR15149282	28869	C	T	0,999189	2021-04-15	United States
N_234_I	N	234	SRR15149282	28975	G	A	0,999235	2021-04-15	United States
ORF1ab_1001_I	ORF1ab	1001	SRR15149283	3267	C	T	0,999418	2021-04-16	United States
ORF1ab_1708_D	ORF1ab	1708	SRR15149283	5388	C	A	0,999739	2021-04-16	United States
ORF1ab_2230_T	ORF1ab	2230	SRR15149283	6954	T	C	0,99915	2021-04-16	United States
ORF1ab_2780_L	ORF1ab	2780	SRR15149283	8603	T	C	0,998235	2021-04-16	United States
ORF1ab_3616_T	ORF1ab	3616	SRR15149283	11112	T	C	0,996974	2021-04-16	United States
ORF1ab_3674_NA	ORF1ab	3674	SRR15149283	11287	G	-TCTGGTTTT	0,679217	2021-04-16	United States
ORF1ab_4015_K	ORF1ab	4015	SRR15149283	12308	C	A	0,999767	2021-04-16	United States
ORF1ab_314_L	ORF1ab	314	SRR15149283	14408	C	T	0,999859	2021-04-16	United States
ORF1ab_1383_R	ORF1ab	1383	SRR15149283	17615	A	G	1	2021-04-16	United States
S_68_NA	S	68	SRR15149283	21764	A	-TACATG	0,895812	2021-04-16	United States
S_143_NA	S	143	SRR15149283	21990	T	-TTA	0,803111	2021-04-16	United States
S_501_Y	S	501	SRR15149283	23063	A	T	1	2021-04-16	United States
S_570_D	S	570	SRR15149283	23271	C	A	0,999615	2021-04-16	United States
S_614_G	S	614	SRR15149283	23403	A	G	0,999617	2021-04-16	United States
S_681_H	S	681	SRR15149283	23604	C	A	0,998753	2021-04-16	United States
S_716_I	S	716	SRR15149283	23709	C	T	1	2021-04-16	United States
S_982_A	S	982	SRR15149283	24506	T	G	0,999349	2021-04-16	United States
S_1118_H	S	1118	SRR15149283	24914	G	C	0,999584	2021-04-16	United States
ORF3a_15_F	ORF3a	15	SRR15149283	25437	G	T	0,999789	2021-04-16	United States
M_89_S	M	89	SRR15149283	26787	G	A	0,998874	2021-04-16	United States
ORF8_27_*	ORF8	27	SRR15149283	27972	C	T	0,999746	2021-04-16	United States
ORF8_52_I	ORF8	52	SRR15149283	28048	G	T	0,999354	2021-04-16	United States
ORF8_73_C	ORF8	73	SRR15149283	28111	A	G	0,999876	2021-04-16	United States
ORF8_82_F	ORF8	82	SRR15149283	28138	C	T	0,299258	2021-04-16	United States
N_3_H	N	3	SRR15149283	28280	G	C	1	2021-04-16	United States
N_3_V	N	3	SRR15149283	28281	A	T	0,999815	2021-04-16	United States
N_3_E	N	3	SRR15149283	28282	T	A	0,999452	2021-04-16	United States
N_203_K	N	203	SRR15149283	28881	G	A	1	2021-04-16	United States
N_204_R	N	204	SRR15149283	28883	G	C	1	2021-04-16	United States
N_235_F	N	235	SRR15149283	28977	C	T	1	2021-04-16	United States
N_398_V	N	398	SRR15149283	29466	C	T	1	2021-04-16	United States
ORF1ab_265_I	ORF1ab	265	SRR15149284	1059	C	T	0,99861	2021-04-15	United States
ORF1ab_2361_K	ORF1ab	2361	SRR15149284	7348	T	A	0,999283	2021-04-15	United States
ORF1ab_2606_I	ORF1ab	2606	SRR15149284	8083	G	A	0,999268	2021-04-15	United States
ORF1ab_2903_V	ORF1ab	2903	SRR15149284	8972	A	G	0,994773	2021-04-15	United States
ORF1ab_3352_F	ORF1ab	3352	SRR15149284	10319	C	T	0,999591	2021-04-15	United States
ORF1ab_4285_V	ORF1ab	4285	SRR15149284	13119	C	T	0,999301	2021-04-15	United States
ORF1ab_314_L	ORF1ab	314	SRR15149284	14408	C	T	0,99925	2021-04-15	United States
ORF1ab_1555_I	ORF1ab	1555	SRR15149284	18131	C	T	0,999469	2021-04-15	United States
ORF1ab_1643_V	ORF1ab	1643	SRR15149284	18395	C	T	0,996596	2021-04-15	United States
ORF1ab_1653_D	ORF1ab	1653	SRR15149284	18424	A	G	0,99988	2021-04-15	United States
S_614_G	S	614	SRR15149284	23403	A	G	0,999724	2021-04-15	United States
S_626_S	S	626	SRR15149284	23438	G	T	0,9986	2021-04-15	United States
ORF3a_57_H	ORF3a	57	SRR15149284	25563	G	T	0,999804	2021-04-15	United States
ORF3a_172_V	ORF3a	172	SRR15149284	25907	G	T	0,998272	2021-04-15	United States
E_70_F	E	70	SRR15149284	26452	G	T	0,0842741	2021-04-15	United States
ORF8_24_L	ORF8	24	SRR15149284	27964	C	T	0,998753	2021-04-15	United States
N_67_S	N	67	SRR15149284	28472	C	T	0,999311	2021-04-15	United States
N_199_L	N	199	SRR15149284	28869	C	T	0,998541	2021-04-15	United States
ORF1ab_836_F	ORF1ab	836	SRR15149285	2772	A	T	0,092437	2021-04-14	United States
ORF1ab_1188_L	ORF1ab	1188	SRR15149285	3828	C	T	1	2021-04-14	United States
ORF1ab_1795_Q	ORF1ab	1795	SRR15149285	5648	A	C	0,999243	2021-04-14	United States
ORF1ab_2197_I	ORF1ab	2197	SRR15149285	6855	C	T	1	2021-04-14	United States
ORF1ab_3603_NA	ORF1ab	3603	SRR15149285	11074	C	+T	0,0627526	2021-04-14	United States
ORF1ab_3674_NA	ORF1ab	3674	SRR15149285	11287	G	-TCTGGTTTT	0,654848	2021-04-14	United States
ORF1ab_63_F	ORF1ab	63	SRR15149285	13654	G	T	0,0539941	2021-04-14	United States
ORF1ab_314_L	ORF1ab	314	SRR15149285	14408	C	T	1	2021-04-14	United States
ORF1ab_1264_D	ORF1ab	1264	SRR15149285	17259	G	T	0,999808	2021-04-14	United States
S_138_Y	S	138	SRR15149285	21974	G	T	0,998614	2021-04-14	United States
S_417_T	S	417	SRR15149285	22812	A	C	0,999642	2021-04-14	United States
S_484_K	S	484	SRR15149285	23012	G	A	1	2021-04-14	United States
S_501_Y	S	501	SRR15149285	23063	A	T	1	2021-04-14	United States
S_614_G	S	614	SRR15149285	23403	A	G	0,999649	2021-04-14	United States
S_655_Y	S	655	SRR15149285	23525	C	T	0,999553	2021-04-14	United States
S_1027_I	S	1027	SRR15149285	24642	C	T	0,999378	2021-04-14	United States
S_1176_F	S	1176	SRR15149285	25088	G	T	1	2021-04-14	United States
ORF3a_100_C	ORF3a	100	SRR15149285	25690	G	T	1	2021-04-14	United States
ORF3a_253_P	ORF3a	253	SRR15149285	26149	T	C	1	2021-04-14	United States
ORF8_92_K	ORF8	92	SRR15149285	28167	G	A	0,999776	2021-04-14	United States
N_80_R	N	80	SRR15149285	28512	C	G	0,999058	2021-04-14	United States
N_202_C	N	202	SRR15149285	28877	A	T	1	2021-04-14	United States
N_202_T	N	202	SRR15149285	28878	G	C	1	2021-04-14	United States
N_203_K	N	203	SRR15149285	28881	G	A	1	2021-04-14	United States
N_204_R	N	204	SRR15149285	28883	G	C	1	2021-04-14	United States
ORF1ab_211_T	ORF1ab	211	SRR15149286	896	G	A	0,990161	2021-04-16	United States
ORF1ab_1001_I	ORF1ab	1001	SRR15149286	3267	C	T	0,99976	2021-04-16	United States
ORF1ab_1708_D	ORF1ab	1708	SRR15149286	5388	C	A	0,999687	2021-04-16	United States
ORF1ab_2230_T	ORF1ab	2230	SRR15149286	6954	T	C	1	2021-04-16	United States
ORF1ab_3603_NA	ORF1ab	3603	SRR15149286	11074	C	-T	0,0659379	2021-04-16	United States
ORF1ab_3674_NA	ORF1ab	3674	SRR15149286	11287	G	-TCTGGTTTT	0,633753	2021-04-16	United States
ORF1ab_314_L	ORF1ab	314	SRR15149286	14408	C	T	0,99973	2021-04-16	United States
ORF1ab_1001_S	ORF1ab	1001	SRR15149286	16468	C	T	0,99929	2021-04-16	United States
ORF1ab_1383_R	ORF1ab	1383	SRR15149286	17615	A	G	0,999013	2021-04-16	United States
ORF1ab_1808_D	ORF1ab	1808	SRR15149286	18891	G	T	0,999773	2021-04-16	United States
S_68_NA	S	68	SRR15149286	21764	A	-TACATG	0,884435	2021-04-16	United States
S_143_NA	S	143	SRR15149286	21990	T	-TTA	0,80792	2021-04-16	United States
S_501_Y	S	501	SRR15149286	23063	A	T	1	2021-04-16	United States
S_570_D	S	570	SRR15149286	23271	C	A	0,999707	2021-04-16	United States
S_614_G	S	614	SRR15149286	23403	A	G	0,999208	2021-04-16	United States
S_681_H	S	681	SRR15149286	23604	C	A	0,999582	2021-04-16	United States
S_716_I	S	716	SRR15149286	23709	C	T	0,999607	2021-04-16	United States
S_982_A	S	982	SRR15149286	24506	T	G	0,999458	2021-04-16	United States
S_1118_H	S	1118	SRR15149286	24914	G	C	0,999656	2021-04-16	United States
ORF3a_107_H	ORF3a	107	SRR15149286	25711	T	C	0,999593	2021-04-16	United States
ORF3a_134_L	ORF3a	134	SRR15149286	25793	G	T	0,999227	2021-04-16	United States
ORF7b_40_I	ORF7b	40	SRR15149286	27874	C	T	0,99921	2021-04-16	United States
ORF8_27_*	ORF8	27	SRR15149286	27972	C	T	0,99954	2021-04-16	United States
ORF8_52_I	ORF8	52	SRR15149286	28048	G	T	0,99944	2021-04-16	United States
ORF8_73_C	ORF8	73	SRR15149286	28111	A	G	0,999746	2021-04-16	United States
N_3_H	N	3	SRR15149286	28280	G	C	0,999565	2021-04-16	United States
N_3_V	N	3	SRR15149286	28281	A	T	0,999708	2021-04-16	United States
N_3_E	N	3	SRR15149286	28282	T	A	0,999127	2021-04-16	United States
N_203_K	N	203	SRR15149286	28881	G	A	0,998442	2021-04-16	United States
N_204_R	N	204	SRR15149286	28883	G	C	1	2021-04-16	United States
N_235_F	N	235	SRR15149286	28977	C	T	1	2021-04-16	United States
ORF1ab_1001_I	ORF1ab	1001	SRR15149287	3267	C	T	0,999761	2021-04-15	United States
ORF1ab_1708_D	ORF1ab	1708	SRR15149287	5388	C	A	0,999681	2021-04-15	United States
ORF1ab_2230_T	ORF1ab	2230	SRR15149287	6954	T	C	0,999238	2021-04-15	United States
ORF1ab_2259_I	ORF1ab	2259	SRR15149287	7042	G	T	0,999047	2021-04-15	United States
ORF1ab_2488_F	ORF1ab	2488	SRR15149287	7728	C	T	0,997394	2021-04-15	United States
ORF1ab_3674_NA	ORF1ab	3674	SRR15149287	11287	G	-TCTGGTTTT	0,69904	2021-04-15	United States
ORF1ab_3829_F	ORF1ab	3829	SRR15149287	11750	C	T	0,998935	2021-04-15	United States
ORF1ab_218_L	ORF1ab	218	SRR15149287	14120	C	T	0,998925	2021-04-15	United States
ORF1ab_314_L	ORF1ab	314	SRR15149287	14408	C	T	0,999174	2021-04-15	United States
S_68_NA	S	68	SRR15149287	21764	A	-TACATG	0,903396	2021-04-15	United States
S_143_NA	S	143	SRR15149287	21990	T	-TTA	0,810362	2021-04-15	United States
S_501_Y	S	501	SRR15149287	23063	A	T	1	2021-04-15	United States
S_570_D	S	570	SRR15149287	23271	C	A	0,999809	2021-04-15	United States
S_614_G	S	614	SRR15149287	23403	A	G	0,999616	2021-04-15	United States
S_681_H	S	681	SRR15149287	23604	C	A	0,999809	2021-04-15	United States
S_716_I	S	716	SRR15149287	23709	C	T	0,999449	2021-04-15	United States
S_982_A	S	982	SRR15149287	24506	T	G	0,999342	2021-04-15	United States
S_1118_H	S	1118	SRR15149287	24914	G	C	0,999781	2021-04-15	United States
ORF8_27_*	ORF8	27	SRR15149287	27972	C	T	0,999338	2021-04-15	United States
ORF8_52_I	ORF8	52	SRR15149287	28048	G	T	0,999615	2021-04-15	United States
ORF8_68_*	ORF8	68	SRR15149287	28095	A	T	0,998383	2021-04-15	United States
ORF8_73_C	ORF8	73	SRR15149287	28111	A	G	0,999239	2021-04-15	United States
N_3_H	N	3	SRR15149287	28280	G	C	1	2021-04-15	United States
N_3_V	N	3	SRR15149287	28281	A	T	1	2021-04-15	United States
N_3_E	N	3	SRR15149287	28282	T	A	1	2021-04-15	United States
N_203_K	N	203	SRR15149287	28881	G	A	1	2021-04-15	United States
N_204_R	N	204	SRR15149287	28883	G	C	1	2021-04-15	United States
N_235_F	N	235	SRR15149287	28977	C	T	1	2021-04-15	United States
ORF1ab_519_S	ORF1ab	519	SRR15149288	1820	G	A	0,999616	2021-04-15	United States
ORF1ab_1001_I	ORF1ab	1001	SRR15149288	3267	C	T	0,998468	2021-04-15	United States
ORF1ab_1708_D	ORF1ab	1708	SRR15149288	5388	C	A	0,999775	2021-04-15	United States
ORF1ab_2230_T	ORF1ab	2230	SRR15149288	6954	T	C	1	2021-04-15	United States
ORF1ab_3674_NA	ORF1ab	3674	SRR15149288	11287	G	-TCTGGTTTT	0,635839	2021-04-15	United States
ORF1ab_3966_R	ORF1ab	3966	SRR15149288	12162	A	G	0,999324	2021-04-15	United States
ORF1ab_4292_A	ORF1ab	4292	SRR15149288	13139	A	G	0,99966	2021-04-15	United States
ORF1ab_314_L	ORF1ab	314	SRR15149288	14408	C	T	0,999414	2021-04-15	United States
ORF1ab_1325_S	ORF1ab	1325	SRR15149288	17440	C	T	0,996516	2021-04-15	United States
ORF1ab_1383_R	ORF1ab	1383	SRR15149288	17615	A	G	0,999805	2021-04-15	United States
ORF1ab_2557_R	ORF1ab	2557	SRR15149288	21137	A	G	0,999361	2021-04-15	United States
S_68_NA	S	68	SRR15149288	21764	A	-TACATG	0,893092	2021-04-15	United States
S_143_NA	S	143	SRR15149288	21990	T	-TTA	0,818914	2021-04-15	United States
S_501_Y	S	501	SRR15149288	23063	A	T	1	2021-04-15	United States
S_570_D	S	570	SRR15149288	23271	C	A	0,999685	2021-04-15	United States
S_614_G	S	614	SRR15149288	23403	A	G	0,999054	2021-04-15	United States
S_681_H	S	681	SRR15149288	23604	C	A	0,999774	2021-04-15	United States
S_716_I	S	716	SRR15149288	23709	C	T	1	2021-04-15	United States
S_791_I	S	791	SRR15149288	23934	C	T	0,0670611	2021-04-15	United States
S_982_A	S	982	SRR15149288	24506	T	G	0,999497	2021-04-15	United States
S_1118_H	S	1118	SRR15149288	24914	G	C	0,999359	2021-04-15	United States
S_1191_N	S	1191	SRR15149288	25135	G	T	0,99941	2021-04-15	United States
ORF7a_13_V	ORF7a	13	SRR15149288	27431	C	T	0,146624	2021-04-15	United States
ORF8_27_*	ORF8	27	SRR15149288	27972	C	T	0,999195	2021-04-15	United States
ORF8_52_I	ORF8	52	SRR15149288	28048	G	T	0,999477	2021-04-15	United States
ORF8_73_C	ORF8	73	SRR15149288	28111	A	G	0,999659	2021-04-15	United States
N_3_H	N	3	SRR15149288	28280	G	C	0,999763	2021-04-15	United States
N_3_V	N	3	SRR15149288	28281	A	T	0,999046	2021-04-15	United States
N_3_E	N	3	SRR15149288	28282	T	A	0,999527	2021-04-15	United States
N_203_K	N	203	SRR15149288	28881	G	A	1	2021-04-15	United States
N_204_R	N	204	SRR15149288	28883	G	C	1	2021-04-15	United States
N_235_F	N	235	SRR15149288	28977	C	T	0,996988	2021-04-15	United States
ORF1ab_1001_I	ORF1ab	1001	SRR15149290	3267	C	T	0,999632	2021-04-15	United States
ORF1ab_1708_D	ORF1ab	1708	SRR15149290	5388	C	A	0,99875	2021-04-15	United States
ORF1ab_2230_T	ORF1ab	2230	SRR15149290	6954	T	C	1	2021-04-15	United States
ORF1ab_2780_L	ORF1ab	2780	SRR15149290	8603	T	C	0,997961	2021-04-15	United States
ORF1ab_3674_NA	ORF1ab	3674	SRR15149290	11287	G	-TCTGGTTTT	0,649673	2021-04-15	United States
ORF1ab_4087_I	ORF1ab	4087	SRR15149290	12525	C	T	0,999168	2021-04-15	United States
ORF1ab_314_L	ORF1ab	314	SRR15149290	14408	C	T	0,999531	2021-04-15	United States
ORF1ab_1383_R	ORF1ab	1383	SRR15149290	17615	A	G	1	2021-04-15	United States
S_68_NA	S	68	SRR15149290	21764	A	-TACATG	0,869552	2021-04-15	United States
S_143_NA	S	143	SRR15149290	21990	T	-TTA	0,80176	2021-04-15	United States
S_501_Y	S	501	SRR15149290	23063	A	T	1	2021-04-15	United States
S_570_D	S	570	SRR15149290	23271	C	A	0,999603	2021-04-15	United States
S_614_G	S	614	SRR15149290	23403	A	G	0,999411	2021-04-15	United States
S_681_H	S	681	SRR15149290	23604	C	A	1	2021-04-15	United States
S_716_I	S	716	SRR15149290	23709	C	T	1	2021-04-15	United States
S_982_A	S	982	SRR15149290	24506	T	G	1	2021-04-15	United States
S_1113_L	S	1113	SRR15149290	24900	A	T	1	2021-04-15	United States
S_1118_H	S	1118	SRR15149290	24914	G	C	0,999794	2021-04-15	United States
ORF3a_15_F	ORF3a	15	SRR15149290	25437	G	T	1	2021-04-15	United States
ORF8_27_*	ORF8	27	SRR15149290	27972	C	T	0,999645	2021-04-15	United States
ORF8_52_I	ORF8	52	SRR15149290	28048	G	T	1	2021-04-15	United States
ORF8_73_C	ORF8	73	SRR15149290	28111	A	G	0,999804	2021-04-15	United States
N_3_H	N	3	SRR15149290	28280	G	C	1	2021-04-15	United States
N_3_V	N	3	SRR15149290	28281	A	T	1	2021-04-15	United States
N_3_E	N	3	SRR15149290	28282	T	A	0,999433	2021-04-15	United States
N_203_K	N	203	SRR15149290	28881	G	A	1	2021-04-15	United States
N_204_R	N	204	SRR15149290	28883	G	C	1	2021-04-15	United States
N_235_F	N	235	SRR15149290	28977	C	T	0,998233	2021-04-15	United States
ORF1ab_1001_I	ORF1ab	1001	SRR15149292	3267	C	T	0,999399	2021-04-16	United States
ORF1ab_1708_D	ORF1ab	1708	SRR15149292	5388	C	A	1	2021-04-16	United States
ORF1ab_2230_T	ORF1ab	2230	SRR15149292	6954	T	C	1	2021-04-16	United States
ORF1ab_3674_NA	ORF1ab	3674	SRR15149292	11287	G	-TCTGGTTTT	0,658942	2021-04-16	United States
ORF1ab_3966_R	ORF1ab	3966	SRR15149292	12162	A	G	0,99944	2021-04-16	United States
ORF1ab_314_L	ORF1ab	314	SRR15149292	14408	C	T	0,999785	2021-04-16	United States
ORF1ab_1383_R	ORF1ab	1383	SRR15149292	17615	A	G	0,999811	2021-04-16	United States
ORF1ab_2557_R	ORF1ab	2557	SRR15149292	21137	A	G	0,999543	2021-04-16	United States
S_68_NA	S	68	SRR15149292	21764	A	-TACATG	0,88886	2021-04-16	United States
S_143_NA	S	143	SRR15149292	21990	T	-TTA	0,809308	2021-04-16	United States
S_216_F	S	216	SRR15149292	22208	C	T	0,998749	2021-04-16	United States
S_501_Y	S	501	SRR15149292	23063	A	T	1	2021-04-16	United States
S_570_D	S	570	SRR15149292	23271	C	A	0,999733	2021-04-16	United States
S_614_G	S	614	SRR15149292	23403	A	G	0,999585	2021-04-16	United States
S_681_H	S	681	SRR15149292	23604	C	A	1	2021-04-16	United States
S_716_I	S	716	SRR15149292	23709	C	T	0,999771	2021-04-16	United States
S_982_A	S	982	SRR15149292	24506	T	G	0,999195	2021-04-16	United States
S_1118_H	S	1118	SRR15149292	24914	G	C	0,999695	2021-04-16	United States
S_1191_N	S	1191	SRR15149292	25135	G	T	0,999267	2021-04-16	United States
ORF8_27_*	ORF8	27	SRR15149292	27972	C	T	0,999499	2021-04-16	United States
ORF8_52_I	ORF8	52	SRR15149292	28048	G	T	1	2021-04-16	United States
ORF8_73_C	ORF8	73	SRR15149292	28111	A	G	0,999629	2021-04-16	United States
N_3_H	N	3	SRR15149292	28280	G	C	0,999367	2021-04-16	United States
N_3_V	N	3	SRR15149292	28281	A	T	0,998724	2021-04-16	United States
N_3_E	N	3	SRR15149292	28282	T	A	0,999579	2021-04-16	United States
N_203_K	N	203	SRR15149292	28881	G	A	1	2021-04-16	United States
N_204_R	N	204	SRR15149292	28883	G	C	1	2021-04-16	United States
N_235_F	N	235	SRR15149292	28977	C	T	1	2021-04-16	United States
N_359_S	N	359	SRR15149292	29348	G	T	0,999263	2021-04-16	United States
ORF1ab_279_F	ORF1ab	279	SRR15149293	1101	C	T	1	2021-04-15	United States
ORF1ab_1001_I	ORF1ab	1001	SRR15149293	3267	C	T	0,999529	2021-04-15	United States
ORF1ab_1507_F	ORF1ab	1507	SRR15149293	4784	C	T	0,9997	2021-04-15	United States
ORF1ab_1708_D	ORF1ab	1708	SRR15149293	5388	C	A	0,99985	2021-04-15	United States
ORF1ab_2230_T	ORF1ab	2230	SRR15149293	6954	T	C	1	2021-04-15	United States
ORF1ab_3674_NA	ORF1ab	3674	SRR15149293	11287	G	-TCTGGTTTT	0,707892	2021-04-15	United States
ORF1ab_314_L	ORF1ab	314	SRR15149293	14408	C	T	1	2021-04-15	United States
S_68_NA	S	68	SRR15149293	21764	A	-TACATG	0,894762	2021-04-15	United States
S_143_NA	S	143	SRR15149293	21990	T	-TTA	0,803489	2021-04-15	United States
S_501_Y	S	501	SRR15149293	23063	A	T	0,999512	2021-04-15	United States
S_570_D	S	570	SRR15149293	23271	C	A	0,999044	2021-04-15	United States
S_614_G	S	614	SRR15149293	23403	A	G	1	2021-04-15	United States
S_674_F	S	674	SRR15149293	23583	A	T	0,999418	2021-04-15	United States
S_681_H	S	681	SRR15149293	23604	C	A	0,999808	2021-04-15	United States
S_701_V	S	701	SRR15149293	23664	C	T	0,999243	2021-04-15	United States
S_716_I	S	716	SRR15149293	23709	C	T	0,999637	2021-04-15	United States
S_982_A	S	982	SRR15149293	24506	T	G	0,999364	2021-04-15	United States
S_1118_H	S	1118	SRR15149293	24914	G	C	1	2021-04-15	United States
ORF7a_58_NA	ORF7a	58	SRR15149293	27567	C	-TTTAGCACTCAAT	0,713198	2021-04-15	United States
ORF8_27_*	ORF8	27	SRR15149293	27972	C	T	0,999029	2021-04-15	United States
ORF8_52_I	ORF8	52	SRR15149293	28048	G	T	0,999191	2021-04-15	United States
ORF8_68_*	ORF8	68	SRR15149293	28095	A	T	0,998285	2021-04-15	United States
ORF8_73_C	ORF8	73	SRR15149293	28111	A	G	1	2021-04-15	United States
N_3_H	N	3	SRR15149293	28280	G	C	0,999686	2021-04-15	United States
N_3_V	N	3	SRR15149293	28281	A	T	1	2021-04-15	United States
N_3_E	N	3	SRR15149293	28282	T	A	1	2021-04-15	United States
N_203_K	N	203	SRR15149293	28881	G	A	1	2021-04-15	United States
N_204_R	N	204	SRR15149293	28883	G	C	1	2021-04-15	United States
N_235_F	N	235	SRR15149293	28977	C	T	1	2021-04-15	United States
ORF1ab_305_S	ORF1ab	305	SRR15149294	1178	C	T	0,999684	2021-04-15	United States
ORF1ab_1001_I	ORF1ab	1001	SRR15149294	3267	C	T	1	2021-04-15	United States
ORF1ab_1223_A	ORF1ab	1223	SRR15149294	3933	A	C	0,998699	2021-04-15	United States
ORF1ab_1708_D	ORF1ab	1708	SRR15149294	5388	C	A	0,999515	2021-04-15	United States
ORF1ab_2230_T	ORF1ab	2230	SRR15149294	6954	T	C	1	2021-04-15	United States
ORF1ab_3674_NA	ORF1ab	3674	SRR15149294	11287	G	-TCTGGTTTT	0,719344	2021-04-15	United States
ORF1ab_3959_N	ORF1ab	3959	SRR15149294	12141	C	A	0,998812	2021-04-15	United States
ORF1ab_314_L	ORF1ab	314	SRR15149294	14408	C	T	1	2021-04-15	United States
S_68_NA	S	68	SRR15149294	21764	A	-TACATG	0,890445	2021-04-15	United States
S_143_NA	S	143	SRR15149294	21990	T	-TTA	0,805236	2021-04-15	United States
S_501_Y	S	501	SRR15149294	23063	A	T	1	2021-04-15	United States
S_570_D	S	570	SRR15149294	23271	C	A	0,99958	2021-04-15	United States
S_614_G	S	614	SRR15149294	23403	A	G	0,998981	2021-04-15	United States
S_681_H	S	681	SRR15149294	23604	C	A	0,999622	2021-04-15	United States
S_716_I	S	716	SRR15149294	23709	C	T	0,99964	2021-04-15	United States
S_982_A	S	982	SRR15149294	24506	T	G	0,998978	2021-04-15	United States
S_1118_H	S	1118	SRR15149294	24914	G	C	0,999772	2021-04-15	United States
ORF8_27_*	ORF8	27	SRR15149294	27972	C	T	0,99942	2021-04-15	United States
ORF8_52_I	ORF8	52	SRR15149294	28048	G	T	1	2021-04-15	United States
ORF8_73_C	ORF8	73	SRR15149294	28111	A	G	1	2021-04-15	United States
N_3_H	N	3	SRR15149294	28280	G	C	0,999671	2021-04-15	United States
N_3_V	N	3	SRR15149294	28281	A	T	0,999668	2021-04-15	United States
N_3_E	N	3	SRR15149294	28282	T	A	0,999671	2021-04-15	United States
N_203_K	N	203	SRR15149294	28881	G	A	1	2021-04-15	United States
N_204_R	N	204	SRR15149294	28883	G	C	1	2021-04-15	United States
N_235_F	N	235	SRR15149294	28977	C	T	1	2021-04-15	United States
ORF1ab_224_I	ORF1ab	224	SRR15149296	936	C	T	0,998974	2021-04-16	United States
ORF1ab_953_Y	ORF1ab	953	SRR15149296	3122	G	T	0,999553	2021-04-16	United States
ORF1ab_959_S	ORF1ab	959	SRR15149296	3140	C	T	1	2021-04-16	United States
ORF1ab_2648_I	ORF1ab	2648	SRR15149296	8208	C	T	0,999638	2021-04-16	United States
ORF1ab_3255_I	ORF1ab	3255	SRR15149296	10029	C	T	0,961538	2021-04-16	United States
ORF1ab_3618_V	ORF1ab	3618	SRR15149296	11117	A	G	0,999748	2021-04-16	United States
ORF1ab_4175_I	ORF1ab	4175	SRR15149296	12789	C	T	0,979173	2021-04-16	United States
ORF1ab_314_L	ORF1ab	314	SRR15149296	14408	C	T	0,99977	2021-04-16	United States
ORF1ab_546_C	ORF1ab	546	SRR15149296	15103	C	T	0,0518135	2021-04-16	United States
ORF1ab_1832_S	ORF1ab	1832	SRR15149296	18961	G	T	0,999642	2021-04-16	United States
S_67_V	S	67	SRR15149296	21762	C	T	0,999676	2021-04-16	United States
S_76_I	S	76	SRR15149296	21789	C	T	0,0620991	2021-04-16	United States
S_478_K	S	478	SRR15149296	22995	C	A	0,995851	2021-04-16	United States
S_614_G	S	614	SRR15149296	23403	A	G	0,999454	2021-04-16	United States
S_681_H	S	681	SRR15149296	23604	C	A	0,999708	2021-04-16	United States
S_732_A	S	732	SRR15149296	23756	A	G	0,998862	2021-04-16	United States
ORF3a_60_F	ORF3a	60	SRR15149296	25571	C	T	0,999474	2021-04-16	United States
E_69_I	E	69	SRR15149296	26450	G	T	0,0637795	2021-04-16	United States
N_173_V	N	173	SRR15149296	28791	C	T	0,0622568	2021-04-16	United States
N_203_K	N	203	SRR15149296	28881	G	A	1	2021-04-16	United States
N_204_R	N	204	SRR15149296	28883	G	C	1	2021-04-16	United States
ORF1ab_124_C	ORF1ab	124	SRR15149299	635	C	T	0,170558	2021-04-15	United States
ORF1ab_265_I	ORF1ab	265	SRR15149299	1059	C	T	1	2021-04-15	United States
ORF1ab_952_D	ORF1ab	952	SRR15149299	3121	A	C	0,98708	2021-04-15	United States
ORF1ab_1168_I	ORF1ab	1168	SRR15149299	3768	C	T	0,115385	2021-04-15	United States
ORF1ab_1361_F	ORF1ab	1361	SRR15149299	4347	C	T	0,0954098	2021-04-15	United States
ORF1ab_1568_N	ORF1ab	1568	SRR15149299	4968	T	A	1	2021-04-15	United States
ORF1ab_2606_I	ORF1ab	2606	SRR15149299	8083	G	A	0,998246	2021-04-15	United States
ORF1ab_2900_L	ORF1ab	2900	SRR15149299	8964	C	T	0,0523705	2021-04-15	United States
ORF1ab_3352_F	ORF1ab	3352	SRR15149299	10319	C	T	0,998222	2021-04-15	United States
ORF1ab_3453_I	ORF1ab	3453	SRR15149299	10623	C	T	0,998841	2021-04-15	United States
ORF1ab_4370_R	ORF1ab	4370	SRR15149299	13373	T	C	0,0702703	2021-04-15	United States
ORF1ab_314_L	ORF1ab	314	SRR15149299	14408	C	T	0,99974	2021-04-15	United States
ORF1ab_657_I	ORF1ab	657	SRR15149299	15438	G	T	0,999086	2021-04-15	United States
ORF1ab_1653_D	ORF1ab	1653	SRR15149299	18424	A	G	1	2021-04-15	United States
S_614_G	S	614	SRR15149299	23403	A	G	0,999201	2021-04-15	United States
S_884_F	S	884	SRR15149299	24213	C	T	0,0513458	2021-04-15	United States
ORF3a_57_H	ORF3a	57	SRR15149299	25563	G	T	1	2021-04-15	United States
ORF3a_151_I	ORF3a	151	SRR15149299	25844	C	T	0,996466	2021-04-15	United States
ORF3a_172_V	ORF3a	172	SRR15149299	25907	G	T	1	2021-04-15	United States
ORF8_24_L	ORF8	24	SRR15149299	27964	C	T	0,999336	2021-04-15	United States
N_67_S	N	67	SRR15149299	28472	C	T	0,99978	2021-04-15	United States
N_199_L	N	199	SRR15149299	28869	C	T	1	2021-04-15	United States
N_377_Y	N	377	SRR15149299	29402	G	T	1	2021-04-15	United States
ORF1ab_265_I	ORF1ab	265	SRR15149300	1059	C	T	1	2021-04-15	United States
ORF1ab_1946_S	ORF1ab	1946	SRR15149300	6101	G	A	0,999551	2021-04-15	United States
ORF1ab_2279_E	ORF1ab	2279	SRR15149300	7101	C	A	1	2021-04-15	United States
ORF1ab_3201_P	ORF1ab	3201	SRR15149300	9867	T	C	1	2021-04-15	United States
ORF1ab_3674_NA	ORF1ab	3674	SRR15149300	11287	G	-TCTGGTTTT	0,66764	2021-04-15	United States
ORF1ab_314_L	ORF1ab	314	SRR15149300	14408	C	T	1	2021-04-15	United States
ORF1ab_1011_H	ORF1ab	1011	SRR15149300	16500	A	C	0,998792	2021-04-15	United States
S_3_NA	S	3	SRR15149300	21569	G	+T	0,0711744	2021-04-15	United States
S_5_F	S	5	SRR15149300	21575	C	T	1	2021-04-15	United States
S_95_I	S	95	SRR15149300	21846	C	T	1	2021-04-15	United States
S_253_G	S	253	SRR15149300	22320	A	G	0,994787	2021-04-15	United States
S_477_N	S	477	SRR15149300	22992	G	A	0,997227	2021-04-15	United States
S_614_G	S	614	SRR15149300	23403	A	G	0,999603	2021-04-15	United States
S_957_R	S	957	SRR15149300	24432	A	G	0,996883	2021-04-15	United States
ORF3a_42_L	ORF3a	42	SRR15149300	25517	C	T	0,997005	2021-04-15	United States
ORF3a_57_H	ORF3a	57	SRR15149300	25563	G	T	0,999274	2021-04-15	United States
ORF8_11_I	ORF8	11	SRR15149300	27925	C	T	0,997246	2021-04-15	United States
N_13_L	N	13	SRR15149300	28311	C	T	0,999637	2021-04-15	United States
N_202_R	N	202	SRR15149300	28879	T	G	0,998814	2021-04-15	United States
N_258_L	N	258	SRR15149300	29046	C	T	0,994699	2021-04-15	United States
ORF1ab_184_C	ORF1ab	184	SRR15149302	815	C	T	0,0518774	2021-04-16	United States
ORF1ab_1001_I	ORF1ab	1001	SRR15149302	3267	C	T	1	2021-04-16	United States
ORF1ab_1708_D	ORF1ab	1708	SRR15149302	5388	C	A	0,998861	2021-04-16	United States
ORF1ab_2030_L	ORF1ab	2030	SRR15149302	6354	C	T	0,0530046	2021-04-16	United States
ORF1ab_2230_T	ORF1ab	2230	SRR15149302	6954	T	C	1	2021-04-16	United States
ORF1ab_3674_NA	ORF1ab	3674	SRR15149302	11287	G	-TCTGGTTTT	0,642713	2021-04-16	United States
ORF1ab_3966_R	ORF1ab	3966	SRR15149302	12162	A	G	0,998949	2021-04-16	United States
ORF1ab_314_L	ORF1ab	314	SRR15149302	14408	C	T	0,999304	2021-04-16	United States
ORF1ab_1383_R	ORF1ab	1383	SRR15149302	17615	A	G	1	2021-04-16	United States
ORF1ab_1898_F	ORF1ab	1898	SRR15149302	19160	C	T	0,164206	2021-04-16	United States
ORF1ab_2270_Y	ORF1ab	2270	SRR15149302	20275	G	T	0,986207	2021-04-16	United States
ORF1ab_2336_I	ORF1ab	2336	SRR15149302	20474	C	T	0,994186	2021-04-16	United States
S_68_NA	S	68	SRR15149302	21764	A	-TACATG	0,880813	2021-04-16	United States
S_88_A	S	88	SRR15149302	21825	A	C	0,0595718	2021-04-16	United States
S_143_NA	S	143	SRR15149302	21990	T	-TTA	0,81259	2021-04-16	United States
S_501_Y	S	501	SRR15149302	23063	A	T	1	2021-04-16	United States
S_570_D	S	570	SRR15149302	23271	C	A	0,999842	2021-04-16	United States
S_614_G	S	614	SRR15149302	23403	A	G	0,999495	2021-04-16	United States
S_681_H	S	681	SRR15149302	23604	C	A	0,999489	2021-04-16	United States
S_716_I	S	716	SRR15149302	23709	C	T	0,999748	2021-04-16	United States
S_982_A	S	982	SRR15149302	24506	T	G	1	2021-04-16	United States
S_1118_H	S	1118	SRR15149302	24914	G	C	0,999392	2021-04-16	United States
ORF3a_38_L	ORF3a	38	SRR15149302	25505	A	T	0,999503	2021-04-16	United States
ORF8_27_*	ORF8	27	SRR15149302	27972	C	T	1	2021-04-16	United States
ORF8_52_I	ORF8	52	SRR15149302	28048	G	T	1	2021-04-16	United States
ORF8_73_C	ORF8	73	SRR15149302	28111	A	G	0,999837	2021-04-16	United States
N_3_H	N	3	SRR15149302	28280	G	C	1	2021-04-16	United States
N_3_V	N	3	SRR15149302	28281	A	T	0,999789	2021-04-16	United States
N_3_E	N	3	SRR15149302	28282	T	A	0,999581	2021-04-16	United States
N_203_K	N	203	SRR15149302	28881	G	A	1	2021-04-16	United States
N_204_R	N	204	SRR15149302	28883	G	C	1	2021-04-16	United States
N_235_F	N	235	SRR15149302	28977	C	T	1	2021-04-16	United States
ORF1ab_265_I	ORF1ab	265	SRR15149303	1059	C	T	0,998973	2021-04-16	United States
ORF1ab_333_M	ORF1ab	333	SRR15149303	1263	C	T	1	2021-04-16	United States
ORF1ab_2967_I	ORF1ab	2967	SRR15149303	9165	C	T	0,0516605	2021-04-16	United States
ORF1ab_3201_P	ORF1ab	3201	SRR15149303	9867	T	C	1	2021-04-16	United States
ORF1ab_3674_NA	ORF1ab	3674	SRR15149303	11287	G	-TCTGGTTTT	0,64962	2021-04-16	United States
ORF1ab_314_L	ORF1ab	314	SRR15149303	14408	C	T	0,999695	2021-04-16	United States
ORF1ab_1011_H	ORF1ab	1011	SRR15149303	16500	A	C	0,998667	2021-04-16	United States
ORF1ab_1778_*	ORF1ab	1778	SRR15149303	18799	C	T	0,060537	2021-04-16	United States
ORF1ab_2154_F	ORF1ab	2154	SRR15149303	19928	C	T	0,0982659	2021-04-16	United States
S_3_NA	S	3	SRR15149303	21569	G	+T	0,0591398	2021-04-16	United States
S_5_F	S	5	SRR15149303	21575	C	T	1	2021-04-16	United States
S_95_I	S	95	SRR15149303	21846	C	T	0,999582	2021-04-16	United States
S_253_G	S	253	SRR15149303	22320	A	G	1	2021-04-16	United States
S_484_K	S	484	SRR15149303	23012	G	A	1	2021-04-16	United States
S_614_G	S	614	SRR15149303	23403	A	G	0,9994	2021-04-16	United States
S_701_V	S	701	SRR15149303	23664	C	T	0,998613	2021-04-16	United States
ORF3a_42_L	ORF3a	42	SRR15149303	25517	C	T	0,998239	2021-04-16	United States
ORF3a_57_H	ORF3a	57	SRR15149303	25563	G	T	0,999823	2021-04-16	United States
ORF8_11_I	ORF8	11	SRR15149303	27925	C	T	0,999706	2021-04-16	United States
N_199_L	N	199	SRR15149303	28869	C	T	1	2021-04-16	United States
N_234_I	N	234	SRR15149303	28975	G	A	1	2021-04-16	United States
ORF1ab_265_I	ORF1ab	265	SRR15149305	1059	C	T	0,998808	2021-04-16	United States
ORF1ab_2967_I	ORF1ab	2967	SRR15149305	9165	C	T	0,999481	2021-04-16	United States
ORF1ab_3201_P	ORF1ab	3201	SRR15149305	9867	T	C	0,998858	2021-04-16	United States
ORF1ab_3674_NA	ORF1ab	3674	SRR15149305	11287	G	-TCTGGTTTT	0,712094	2021-04-16	United States
ORF1ab_314_L	ORF1ab	314	SRR15149305	14408	C	T	0,999846	2021-04-16	United States
ORF1ab_1011_H	ORF1ab	1011	SRR15149305	16500	A	C	0,995805	2021-04-16	United States
S_5_F	S	5	SRR15149305	21575	C	T	1	2021-04-16	United States
S_95_I	S	95	SRR15149305	21846	C	T	1	2021-04-16	United States
S_253_G	S	253	SRR15149305	22320	A	G	1	2021-04-16	United States
S_484_K	S	484	SRR15149305	23012	G	A	0,999624	2021-04-16	United States
S_614_G	S	614	SRR15149305	23403	A	G	0,999706	2021-04-16	United States
S_701_V	S	701	SRR15149305	23664	C	T	0,999612	2021-04-16	United States
ORF3a_42_L	ORF3a	42	SRR15149305	25517	C	T	0,998467	2021-04-16	United States
ORF3a_57_H	ORF3a	57	SRR15149305	25563	G	T	0,999799	2021-04-16	United States
ORF8_11_I	ORF8	11	SRR15149305	27925	C	T	0,999518	2021-04-16	United States
N_199_L	N	199	SRR15149305	28869	C	T	0,999114	2021-04-16	United States
N_234_I	N	234	SRR15149305	28975	G	A	0,999703	2021-04-16	United States
ORF1ab_913_D	ORF1ab	913	SRR15149307	3004	G	T	0,99929	2021-04-15	United States
ORF1ab_1001_I	ORF1ab	1001	SRR15149307	3267	C	T	0,999187	2021-04-15	United States
ORF1ab_1708_D	ORF1ab	1708	SRR15149307	5388	C	A	0,999364	2021-04-15	United States
ORF1ab_2230_T	ORF1ab	2230	SRR15149307	6954	T	C	1	2021-04-15	United States
ORF1ab_2259_I	ORF1ab	2259	SRR15149307	7042	G	T	0,99921	2021-04-15	United States
ORF1ab_3674_NA	ORF1ab	3674	SRR15149307	11287	G	-TCTGGTTTT	0,718775	2021-04-15	United States
ORF1ab_218_L	ORF1ab	218	SRR15149307	14120	C	T	0,999411	2021-04-15	United States
ORF1ab_314_L	ORF1ab	314	SRR15149307	14408	C	T	0,999607	2021-04-15	United States
ORF1ab_1443_V	ORF1ab	1443	SRR15149307	17795	C	T	0,0951344	2021-04-15	United States
S_68_NA	S	68	SRR15149307	21764	A	-TACATG	0,899864	2021-04-15	United States
S_143_NA	S	143	SRR15149307	21990	T	-TTA	0,816982	2021-04-15	United States
S_501_Y	S	501	SRR15149307	23063	A	T	0,999398	2021-04-15	United States
S_570_D	S	570	SRR15149307	23271	C	A	0,999335	2021-04-15	United States
S_614_G	S	614	SRR15149307	23403	A	G	0,99947	2021-04-15	United States
S_681_H	S	681	SRR15149307	23604	C	A	0,999545	2021-04-15	United States
S_716_I	S	716	SRR15149307	23709	C	T	0,999889	2021-04-15	United States
S_982_A	S	982	SRR15149307	24506	T	G	0,999081	2021-04-15	United States
S_1118_H	S	1118	SRR15149307	24914	G	C	0,999718	2021-04-15	United States
ORF3a_240_S	ORF3a	240	SRR15149307	26110	C	T	0,999443	2021-04-15	United States
ORF8_27_*	ORF8	27	SRR15149307	27972	C	T	0,999653	2021-04-15	United States
ORF8_52_I	ORF8	52	SRR15149307	28048	G	T	0,999334	2021-04-15	United States
ORF8_68_*	ORF8	68	SRR15149307	28095	A	T	0,994976	2021-04-15	United States
ORF8_73_C	ORF8	73	SRR15149307	28111	A	G	0,999499	2021-04-15	United States
N_3_H	N	3	SRR15149307	28280	G	C	1	2021-04-15	United States
N_3_V	N	3	SRR15149307	28281	A	T	0,999335	2021-04-15	United States
N_3_E	N	3	SRR15149307	28282	T	A	0,999341	2021-04-15	United States
N_203_K	N	203	SRR15149307	28881	G	A	0,999499	2021-04-15	United States
N_204_R	N	204	SRR15149307	28883	G	C	0,999509	2021-04-15	United States
N_235_F	N	235	SRR15149307	28977	C	T	0,999227	2021-04-15	United States
ORF1ab_599_V	ORF1ab	599	SRR15149308	2061	C	T	1	2021-04-16	United States
ORF1ab_1001_I	ORF1ab	1001	SRR15149308	3267	C	T	0,999737	2021-04-16	United States
ORF1ab_1397_V	ORF1ab	1397	SRR15149308	4455	C	T	0,789172	2021-04-16	United States
ORF1ab_1708_D	ORF1ab	1708	SRR15149308	5388	C	A	0,999816	2021-04-16	United States
ORF1ab_2230_T	ORF1ab	2230	SRR15149308	6954	T	C	1	2021-04-16	United States
ORF1ab_3674_NA	ORF1ab	3674	SRR15149308	11287	G	-TCTGGTTTT	0,642757	2021-04-16	United States
ORF1ab_3966_R	ORF1ab	3966	SRR15149308	12162	A	G	0,999292	2021-04-16	United States
ORF1ab_314_L	ORF1ab	314	SRR15149308	14408	C	T	0,999491	2021-04-16	United States
ORF1ab_1383_R	ORF1ab	1383	SRR15149308	17615	A	G	0,999836	2021-04-16	United States
ORF1ab_2270_Y	ORF1ab	2270	SRR15149308	20275	G	T	1	2021-04-16	United States
S_68_NA	S	68	SRR15149308	21764	A	-TACATG	0,893274	2021-04-16	United States
S_143_NA	S	143	SRR15149308	21990	T	-TTA	0,81254	2021-04-16	United States
S_501_Y	S	501	SRR15149308	23063	A	T	0,998605	2021-04-16	United States
S_570_D	S	570	SRR15149308	23271	C	A	0,999617	2021-04-16	United States
S_614_G	S	614	SRR15149308	23403	A	G	0,999476	2021-04-16	United States
S_681_H	S	681	SRR15149308	23604	C	A	0,999609	2021-04-16	United States
S_716_I	S	716	SRR15149308	23709	C	T	0,999813	2021-04-16	United States
S_982_A	S	982	SRR15149308	24506	T	G	0,99964	2021-04-16	United States
S_1118_H	S	1118	SRR15149308	24914	G	C	0,999728	2021-04-16	United States
ORF8_27_*	ORF8	27	SRR15149308	27972	C	T	0,999686	2021-04-16	United States
ORF8_52_I	ORF8	52	SRR15149308	28048	G	T	1	2021-04-16	United States
ORF8_73_C	ORF8	73	SRR15149308	28111	A	G	0,999859	2021-04-16	United States
N_3_H	N	3	SRR15149308	28280	G	C	0,99961	2021-04-16	United States
N_3_V	N	3	SRR15149308	28281	A	T	0,999212	2021-04-16	United States
N_3_E	N	3	SRR15149308	28282	T	A	0,999414	2021-04-16	United States
N_203_K	N	203	SRR15149308	28881	G	A	1	2021-04-16	United States
N_204_R	N	204	SRR15149308	28883	G	C	1	2021-04-16	United States
N_235_F	N	235	SRR15149308	28977	C	T	1	2021-04-16	United States
ORF1ab_1001_I	ORF1ab	1001	SRR15149309	3267	C	T	0,999763	2021-04-15	United States
ORF1ab_1473_V	ORF1ab	1473	SRR15149309	4683	C	T	0,149477	2021-04-15	United States
ORF1ab_1708_D	ORF1ab	1708	SRR15149309	5388	C	A	0,999662	2021-04-15	United States
ORF1ab_2230_T	ORF1ab	2230	SRR15149309	6954	T	C	1	2021-04-15	United States
ORF1ab_2780_L	ORF1ab	2780	SRR15149309	8603	T	C	1	2021-04-15	United States
ORF1ab_3674_NA	ORF1ab	3674	SRR15149309	11287	G	-TCTGGTTTT	0,688554	2021-04-15	United States
ORF1ab_314_L	ORF1ab	314	SRR15149309	14408	C	T	0,999504	2021-04-15	United States
ORF1ab_1383_R	ORF1ab	1383	SRR15149309	17615	A	G	1	2021-04-15	United States
ORF1ab_1695_G	ORF1ab	1695	SRR15149309	18550	A	G	0,99987	2021-04-15	United States
S_68_NA	S	68	SRR15149309	21764	A	-TACATG	0,897128	2021-04-15	United States
S_143_NA	S	143	SRR15149309	21990	T	-TTA	0,80726	2021-04-15	United States
S_478_I	S	478	SRR15149309	22995	C	T	1	2021-04-15	United States
S_501_Y	S	501	SRR15149309	23063	A	T	1	2021-04-15	United States
S_570_D	S	570	SRR15149309	23271	C	A	0,999415	2021-04-15	United States
S_614_G	S	614	SRR15149309	23403	A	G	0,999854	2021-04-15	United States
S_681_H	S	681	SRR15149309	23604	C	A	0,999796	2021-04-15	United States
S_716_I	S	716	SRR15149309	23709	C	T	0,999804	2021-04-15	United States
S_982_A	S	982	SRR15149309	24506	T	G	0,99959	2021-04-15	United States
S_1118_H	S	1118	SRR15149309	24914	G	C	0,999683	2021-04-15	United States
ORF3a_15_F	ORF3a	15	SRR15149309	25437	G	T	0,999513	2021-04-15	United States
M_89_S	M	89	SRR15149309	26787	G	A	0,99882	2021-04-15	United States
ORF8_27_*	ORF8	27	SRR15149309	27972	C	T	1	2021-04-15	United States
ORF8_52_I	ORF8	52	SRR15149309	28048	G	T	0,999543	2021-04-15	United States
ORF8_73_C	ORF8	73	SRR15149309	28111	A	G	0,999833	2021-04-15	United States
N_3_H	N	3	SRR15149309	28280	G	C	0,99975	2021-04-15	United States
N_3_V	N	3	SRR15149309	28281	A	T	1	2021-04-15	United States
N_3_E	N	3	SRR15149309	28282	T	A	0,9995	2021-04-15	United States
N_203_K	N	203	SRR15149309	28881	G	A	1	2021-04-15	United States
N_204_R	N	204	SRR15149309	28883	G	C	1	2021-04-15	United States
N_235_F	N	235	SRR15149309	28977	C	T	1	2021-04-15	United States
N_398_V	N	398	SRR15149309	29466	C	T	1	2021-04-15	United States
ORF1ab_656_V	ORF1ab	656	SRR15149310	2232	C	T	0,0733792	2021-04-16	United States
ORF1ab_1001_I	ORF1ab	1001	SRR15149310	3267	C	T	1	2021-04-16	United States
ORF1ab_1220_S	ORF1ab	1220	SRR15149310	3923	C	T	1	2021-04-16	United States
ORF1ab_1708_D	ORF1ab	1708	SRR15149310	5388	C	A	0,999754	2021-04-16	United States
ORF1ab_2230_T	ORF1ab	2230	SRR15149310	6954	T	C	0,997021	2021-04-16	United States
ORF1ab_2259_I	ORF1ab	2259	SRR15149310	7042	G	T	0,998768	2021-04-16	United States
ORF1ab_2344_T	ORF1ab	2344	SRR15149310	7295	G	A	1	2021-04-16	United States
ORF1ab_3052_V	ORF1ab	3052	SRR15149310	9419	A	G	0,159366	2021-04-16	United States
ORF1ab_3674_NA	ORF1ab	3674	SRR15149310	11287	G	-TCTGGTTTT	0,672358	2021-04-16	United States
ORF1ab_218_L	ORF1ab	218	SRR15149310	14120	C	T	0,999821	2021-04-16	United States
ORF1ab_314_L	ORF1ab	314	SRR15149310	14408	C	T	0,999865	2021-04-16	United States
S_68_NA	S	68	SRR15149310	21764	A	-TACATG	0,89621	2021-04-16	United States
S_143_NA	S	143	SRR15149310	21990	T	-TTA	0,815561	2021-04-16	United States
S_501_Y	S	501	SRR15149310	23063	A	T	1	2021-04-16	United States
S_570_D	S	570	SRR15149310	23271	C	A	0,999085	2021-04-16	United States
S_614_G	S	614	SRR15149310	23403	A	G	0,999865	2021-04-16	United States
S_681_H	S	681	SRR15149310	23604	C	A	0,999576	2021-04-16	United States
S_716_I	S	716	SRR15149310	23709	C	T	0,999449	2021-04-16	United States
S_982_A	S	982	SRR15149310	24506	T	G	1	2021-04-16	United States
S_1118_H	S	1118	SRR15149310	24914	G	C	0,99972	2021-04-16	United States
ORF3a_27_Y	ORF3a	27	SRR15149310	25471	G	T	0,99982	2021-04-16	United States
ORF8_27_*	ORF8	27	SRR15149310	27972	C	T	0,999735	2021-04-16	United States
ORF8_52_I	ORF8	52	SRR15149310	28048	G	T	0,999671	2021-04-16	United States
ORF8_68_*	ORF8	68	SRR15149310	28095	A	T	0,99789	2021-04-16	United States
ORF8_73_C	ORF8	73	SRR15149310	28111	A	G	0,999693	2021-04-16	United States
N_3_H	N	3	SRR15149310	28280	G	C	0,999143	2021-04-16	United States
N_3_V	N	3	SRR15149310	28281	A	T	1	2021-04-16	United States
N_3_E	N	3	SRR15149310	28282	T	A	0,999786	2021-04-16	United States
N_203_K	N	203	SRR15149310	28881	G	A	1	2021-04-16	United States
N_204_R	N	204	SRR15149310	28883	G	C	0,998628	2021-04-16	United States
N_235_F	N	235	SRR15149310	28977	C	T	1	2021-04-16	United States
N_271_I	N	271	SRR15149310	29085	C	T	0,999648	2021-04-16	United States
N_383_A	N	383	SRR15149310	29420	C	G	1	2021-04-16	United States
ORF1ab_265_I	ORF1ab	265	SRR15149311	1059	C	T	0,999081	2021-04-15	United States
ORF1ab_738_K	ORF1ab	738	SRR15149311	2477	G	A	1	2021-04-15	United States
ORF1ab_855_G	ORF1ab	855	SRR15149311	2829	A	G	1	2021-04-15	United States
ORF1ab_1977_S	ORF1ab	1977	SRR15149311	6194	C	T	0,995851	2021-04-15	United States
ORF1ab_2349_NA	ORF1ab	2349	SRR15149311	7312	G	+T	0,101382	2021-04-15	United States
ORF1ab_3184_F	ORF1ab	3184	SRR15149311	9817	G	C	0,999712	2021-04-15	United States
ORF1ab_3201_P	ORF1ab	3201	SRR15149311	9867	T	C	1	2021-04-15	United States
ORF1ab_3674_NA	ORF1ab	3674	SRR15149311	11287	G	-TCTGGTTTT	0,684578	2021-04-15	United States
ORF1ab_4241_I	ORF1ab	4241	SRR15149311	12988	G	T	0,963644	2021-04-15	United States
ORF1ab_314_L	ORF1ab	314	SRR15149311	14408	C	T	0,999717	2021-04-15	United States
ORF1ab_418_NA	ORF1ab	418	SRR15149311	14720	G	+T	0,0991617	2021-04-15	United States
ORF1ab_1011_H	ORF1ab	1011	SRR15149311	16500	A	C	0,992908	2021-04-15	United States
ORF1ab_1087_Y	ORF1ab	1087	SRR15149311	16726	C	T	1	2021-04-15	United States
ORF1ab_2172_NA	ORF1ab	2172	SRR15149311	19983	C	+T	0,0671463	2021-04-15	United States
ORF1ab_2242_D	ORF1ab	2242	SRR15149311	20193	A	C	0,0626959	2021-04-15	United States
S_5_F	S	5	SRR15149311	21575	C	T	1	2021-04-15	United States
S_30_H	S	30	SRR15149311	21650	A	C	0,0521739	2021-04-15	United States
S_95_I	S	95	SRR15149311	21846	C	T	0,999194	2021-04-15	United States
S_253_G	S	253	SRR15149311	22320	A	G	1	2021-04-15	United States
S_484_K	S	484	SRR15149311	23012	G	A	1	2021-04-15	United States
S_614_G	S	614	SRR15149311	23403	A	G	0,999406	2021-04-15	United States
S_701_V	S	701	SRR15149311	23664	C	T	1	2021-04-15	United States
ORF3a_42_L	ORF3a	42	SRR15149311	25517	C	T	0,998626	2021-04-15	United States
ORF3a_57_H	ORF3a	57	SRR15149311	25563	G	T	0,996418	2021-04-15	United States
ORF8_11_I	ORF8	11	SRR15149311	27925	C	T	0,999426	2021-04-15	United States
N_199_L	N	199	SRR15149311	28869	C	T	1	2021-04-15	United States
N_234_I	N	234	SRR15149311	28975	G	A	1	2021-04-15	United States
ORF10_10_L	ORF10	10	SRR15149311	29586	C	T	1	2021-04-15	United States
ORF1ab_648_L	ORF1ab	648	SRR15149312	2207	A	C	1	2021-04-14	United States
ORF1ab_819_NA	ORF1ab	819	SRR15149312	2720	G	+CAC	0,781818	2021-04-14	United States
ORF1ab_1001_I	ORF1ab	1001	SRR15149312	3267	C	T	0,999205	2021-04-14	United States
ORF1ab_1708_D	ORF1ab	1708	SRR15149312	5388	C	A	0,999804	2021-04-14	United States
ORF1ab_1874_I	ORF1ab	1874	SRR15149312	5886	C	T	1	2021-04-14	United States
ORF1ab_2210_F	ORF1ab	2210	SRR15149312	6894	G	T	1	2021-04-14	United States
ORF1ab_2230_T	ORF1ab	2230	SRR15149312	6954	T	C	1	2021-04-14	United States
ORF1ab_2345_V	ORF1ab	2345	SRR15149312	7299	C	T	1	2021-04-14	United States
ORF1ab_3674_NA	ORF1ab	3674	SRR15149312	11287	G	-TCTGGTTTT	0,672466	2021-04-14	United States
ORF1ab_3975_F	ORF1ab	3975	SRR15149312	12188	G	T	0,999187	2021-04-14	United States
ORF1ab_314_L	ORF1ab	314	SRR15149312	14408	C	T	0,999294	2021-04-14	United States
S_68_NA	S	68	SRR15149312	21764	A	-TACATG	0,903311	2021-04-14	United States
S_143_NA	S	143	SRR15149312	21990	T	-TTA	0,810414	2021-04-14	United States
S_501_Y	S	501	SRR15149312	23063	A	T	1	2021-04-14	United States
S_570_D	S	570	SRR15149312	23271	C	A	0,999412	2021-04-14	United States
S_614_G	S	614	SRR15149312	23403	A	G	0,999694	2021-04-14	United States
S_681_H	S	681	SRR15149312	23604	C	A	0,999805	2021-04-14	United States
S_716_I	S	716	SRR15149312	23709	C	T	0,999622	2021-04-14	United States
S_982_A	S	982	SRR15149312	24506	T	G	0,999615	2021-04-14	United States
S_1118_H	S	1118	SRR15149312	24914	G	C	0,999824	2021-04-14	United States
ORF8_27_*	ORF8	27	SRR15149312	27972	C	T	1	2021-04-14	United States
ORF8_52_I	ORF8	52	SRR15149312	28048	G	T	1	2021-04-14	United States
ORF8_68_*	ORF8	68	SRR15149312	28095	A	T	0,997493	2021-04-14	United States
ORF8_73_C	ORF8	73	SRR15149312	28111	A	G	0,999306	2021-04-14	United States
N_3_H	N	3	SRR15149312	28280	G	C	1	2021-04-14	United States
N_3_V	N	3	SRR15149312	28281	A	T	0,999517	2021-04-14	United States
N_3_E	N	3	SRR15149312	28282	T	A	0,999761	2021-04-14	United States
N_203_K	N	203	SRR15149312	28881	G	A	1	2021-04-14	United States
N_204_R	N	204	SRR15149312	28883	G	C	1	2021-04-14	United States
N_235_F	N	235	SRR15149312	28977	C	T	0,998686	2021-04-14	United States
ORF1ab_599_V	ORF1ab	599	SRR15149313	2061	C	T	0,994819	2021-04-15	United States
ORF1ab_1001_I	ORF1ab	1001	SRR15149313	3267	C	T	1	2021-04-15	United States
ORF1ab_1708_D	ORF1ab	1708	SRR15149313	5388	C	A	0,999744	2021-04-15	United States
ORF1ab_3674_NA	ORF1ab	3674	SRR15149313	11287	G	-TCTGGTTTT	0,616277	2021-04-15	United States
ORF1ab_3966_R	ORF1ab	3966	SRR15149313	12162	A	G	0,999381	2021-04-15	United States
ORF1ab_314_L	ORF1ab	314	SRR15149313	14408	C	T	1	2021-04-15	United States
ORF1ab_1383_R	ORF1ab	1383	SRR15149313	17615	A	G	0,999378	2021-04-15	United States
ORF1ab_2270_Y	ORF1ab	2270	SRR15149313	20275	G	T	1	2021-04-15	United States
S_68_NA	S	68	SRR15149313	21764	A	-TACATG	0,886278	2021-04-15	United States
S_143_NA	S	143	SRR15149313	21990	T	-TTA	0,811963	2021-04-15	United States
S_501_Y	S	501	SRR15149313	23063	A	T	1	2021-04-15	United States
S_570_D	S	570	SRR15149313	23271	C	A	0,999518	2021-04-15	United States
S_614_G	S	614	SRR15149313	23403	A	G	0,999877	2021-04-15	United States
S_681_H	S	681	SRR15149313	23604	C	A	0,999805	2021-04-15	United States
S_716_I	S	716	SRR15149313	23709	C	T	0,999606	2021-04-15	United States
S_982_A	S	982	SRR15149313	24506	T	G	0,999598	2021-04-15	United States
S_1118_H	S	1118	SRR15149313	24914	G	C	0,999851	2021-04-15	United States
ORF3a_38_L	ORF3a	38	SRR15149313	25505	A	T	0,99891	2021-04-15	United States
ORF8_27_*	ORF8	27	SRR15149313	27972	C	T	0,999327	2021-04-15	United States
ORF8_52_I	ORF8	52	SRR15149313	28048	G	T	0,999577	2021-04-15	United States
ORF8_73_C	ORF8	73	SRR15149313	28111	A	G	0,999492	2021-04-15	United States
N_3_H	N	3	SRR15149313	28280	G	C	1	2021-04-15	United States
N_3_V	N	3	SRR15149313	28281	A	T	0,999209	2021-04-15	United States
N_3_E	N	3	SRR15149313	28282	T	A	0,999688	2021-04-15	United States
N_203_K	N	203	SRR15149313	28881	G	A	1	2021-04-15	United States
N_204_R	N	204	SRR15149313	28883	G	C	1	2021-04-15	United States
N_235_F	N	235	SRR15149313	28977	C	T	1	2021-04-15	United States
ORF1ab_1188_L	ORF1ab	1188	SRR15149315	3828	C	T	1	2021-04-15	United States
ORF1ab_1795_Q	ORF1ab	1795	SRR15149315	5648	A	C	0,999672	2021-04-15	United States
ORF1ab_2018_S	ORF1ab	2018	SRR15149315	6317	C	T	0,999891	2021-04-15	United States
ORF1ab_3449_F	ORF1ab	3449	SRR15149315	10610	G	T	0,999751	2021-04-15	United States
ORF1ab_3674_NA	ORF1ab	3674	SRR15149315	11287	G	-TCTGGTTTT	0,721346	2021-04-15	United States
ORF1ab_314_L	ORF1ab	314	SRR15149315	14408	C	T	0,999364	2021-04-15	United States
ORF1ab_1264_D	ORF1ab	1264	SRR15149315	17259	G	T	0,99965	2021-04-15	United States
S_18_F	S	18	SRR15149315	21614	C	T	0,998264	2021-04-15	United States
S_20_N	S	20	SRR15149315	21621	C	A	0,99639	2021-04-15	United States
S_26_S	S	26	SRR15149315	21638	C	T	0,996581	2021-04-15	United States
S_138_Y	S	138	SRR15149315	21974	G	T	0,998976	2021-04-15	United States
S_190_S	S	190	SRR15149315	22132	G	T	0,998175	2021-04-15	United States
S_417_T	S	417	SRR15149315	22812	A	C	0,997341	2021-04-15	United States
S_484_K	S	484	SRR15149315	23012	G	A	1	2021-04-15	United States
S_501_Y	S	501	SRR15149315	23063	A	T	1	2021-04-15	United States
S_614_G	S	614	SRR15149315	23403	A	G	1	2021-04-15	United States
S_655_Y	S	655	SRR15149315	23525	C	T	0,999748	2021-04-15	United States
S_852_V	S	852	SRR15149315	24117	C	T	0,999492	2021-04-15	United States
S_1027_I	S	1027	SRR15149315	24642	C	T	0,999687	2021-04-15	United States
S_1176_F	S	1176	SRR15149315	25088	G	T	0,999765	2021-04-15	United States
ORF3a_253_P	ORF3a	253	SRR15149315	26149	T	C	0,998921	2021-04-15	United States
ORF8_92_K	ORF8	92	SRR15149315	28167	G	A	0,996555	2021-04-15	United States
N_80_R	N	80	SRR15149315	28512	C	G	0,999758	2021-04-15	United States
N_202_C	N	202	SRR15149315	28877	A	T	1	2021-04-15	United States
N_202_T	N	202	SRR15149315	28878	G	C	1	2021-04-15	United States
N_203_K	N	203	SRR15149315	28881	G	A	1	2021-04-15	United States
N_204_R	N	204	SRR15149315	28883	G	C	1	2021-04-15	United States
ORF1ab_84_NA	ORF1ab	84	SRR15149317	515	G	-TTA	0,936977	2021-04-15	United States
ORF1ab_908_V	ORF1ab	908	SRR15149317	2987	T	G	0,999645	2021-04-15	United States
ORF1ab_1001_I	ORF1ab	1001	SRR15149317	3267	C	T	1	2021-04-15	United States
ORF1ab_1708_D	ORF1ab	1708	SRR15149317	5388	C	A	0,999647	2021-04-15	United States
ORF1ab_2230_T	ORF1ab	2230	SRR15149317	6954	T	C	1	2021-04-15	United States
ORF1ab_2259_I	ORF1ab	2259	SRR15149317	7042	G	T	1	2021-04-15	United States
ORF1ab_3471_W	ORF1ab	3471	SRR15149317	10677	T	G	0,0614853	2021-04-15	United States
ORF1ab_3674_NA	ORF1ab	3674	SRR15149317	11287	G	-TCTGGTTTT	0,622521	2021-04-15	United States
ORF1ab_3942_*	ORF1ab	3942	SRR15149317	12089	C	T	0,0620564	2021-04-15	United States
ORF1ab_4002_Q	ORF1ab	4002	SRR15149317	12269	G	C	0,0699052	2021-04-15	United States
ORF1ab_218_L	ORF1ab	218	SRR15149317	14120	C	T	1	2021-04-15	United States
ORF1ab_314_L	ORF1ab	314	SRR15149317	14408	C	T	0,999759	2021-04-15	United States
ORF1ab_1338_S	ORF1ab	1338	SRR15149317	17479	G	A	0,999831	2021-04-15	United States
ORF1ab_1432_V	ORF1ab	1432	SRR15149317	17762	C	T	0,997594	2021-04-15	United States
ORF1ab_1928_K	ORF1ab	1928	SRR15149317	19250	G	A	0,0810043	2021-04-15	United States
S_30_H	S	30	SRR15149317	21650	A	C	0,0528302	2021-04-15	United States
S_68_NA	S	68	SRR15149317	21764	A	-TACATG	0,886534	2021-04-15	United States
S_143_NA	S	143	SRR15149317	21990	T	-TTA	0,813776	2021-04-15	United States
S_501_Y	S	501	SRR15149317	23063	A	T	1	2021-04-15	United States
S_520_V	S	520	SRR15149317	23121	C	T	0,0756579	2021-04-15	United States
S_570_D	S	570	SRR15149317	23271	C	A	0,99948	2021-04-15	United States
S_614_G	S	614	SRR15149317	23403	A	G	0,999617	2021-04-15	United States
S_681_H	S	681	SRR15149317	23604	C	A	1	2021-04-15	United States
S_716_I	S	716	SRR15149317	23709	C	T	0,999637	2021-04-15	United States
S_982_A	S	982	SRR15149317	24506	T	G	1	2021-04-15	United States
S_1118_H	S	1118	SRR15149317	24914	G	C	0,999846	2021-04-15	United States
ORF3a_210_Y	ORF3a	210	SRR15149317	26020	G	T	1	2021-04-15	United States
ORF8_73_C	ORF8	73	SRR15149317	28111	A	G	0,999543	2021-04-15	United States
N_3_H	N	3	SRR15149317	28280	G	C	0,999647	2021-04-15	United States
N_3_V	N	3	SRR15149317	28281	A	T	0,999467	2021-04-15	United States
N_3_E	N	3	SRR15149317	28282	T	A	0,999823	2021-04-15	United States
N_203_K	N	203	SRR15149317	28881	G	A	1	2021-04-15	United States
N_204_R	N	204	SRR15149317	28883	G	C	1	2021-04-15	United States
N_235_F	N	235	SRR15149317	28977	C	T	1	2021-04-15	United States
ORF1ab_551_I	ORF1ab	551	SRR15149318	1917	C	T	1	2021-04-13	United States
ORF1ab_1001_I	ORF1ab	1001	SRR15149318	3267	C	T	0,997548	2021-04-13	United States
ORF1ab_1708_D	ORF1ab	1708	SRR15149318	5388	C	A	0,998748	2021-04-13	United States
ORF1ab_2230_T	ORF1ab	2230	SRR15149318	6954	T	C	1	2021-04-13	United States
ORF1ab_3674_NA	ORF1ab	3674	SRR15149318	11287	G	-TCTGGTTTT	0,680671	2021-04-13	United States
ORF1ab_3966_R	ORF1ab	3966	SRR15149318	12162	A	G	0,999516	2021-04-13	United States
ORF1ab_314_L	ORF1ab	314	SRR15149318	14408	C	T	0,999156	2021-04-13	United States
ORF1ab_1383_R	ORF1ab	1383	SRR15149318	17615	A	G	0,998948	2021-04-13	United States
ORF1ab_2247_H	ORF1ab	2247	SRR15149318	20208	G	T	0,998871	2021-04-13	United States
ORF1ab_2557_R	ORF1ab	2557	SRR15149318	21137	A	G	0,998743	2021-04-13	United States
S_68_NA	S	68	SRR15149318	21764	A	-TACATG	0,880604	2021-04-13	United States
S_143_NA	S	143	SRR15149318	21990	T	-TTA	0,809123	2021-04-13	United States
S_501_Y	S	501	SRR15149318	23063	A	T	0,998771	2021-04-13	United States
S_570_D	S	570	SRR15149318	23271	C	A	0,999627	2021-04-13	United States
S_614_G	S	614	SRR15149318	23403	A	G	0,999458	2021-04-13	United States
S_681_H	S	681	SRR15149318	23604	C	A	0,999359	2021-04-13	United States
S_716_I	S	716	SRR15149318	23709	C	T	1	2021-04-13	United States
S_865_F	S	865	SRR15149318	24155	C	T	0,150988	2021-04-13	United States
S_982_A	S	982	SRR15149318	24506	T	G	0,998675	2021-04-13	United States
S_1118_H	S	1118	SRR15149318	24914	G	C	0,998054	2021-04-13	United States
S_1191_N	S	1191	SRR15149318	25135	G	T	0,99964	2021-04-13	United States
ORF8_27_*	ORF8	27	SRR15149318	27972	C	T	1	2021-04-13	United States
ORF8_52_I	ORF8	52	SRR15149318	28048	G	T	1	2021-04-13	United States
ORF8_67_F	ORF8	67	SRR15149318	28093	C	T	0,997816	2021-04-13	United States
ORF8_73_C	ORF8	73	SRR15149318	28111	A	G	0,995699	2021-04-13	United States
N_3_H	N	3	SRR15149318	28280	G	C	0,983785	2021-04-13	United States
N_3_V	N	3	SRR15149318	28281	A	T	0,983297	2021-04-13	United States
N_3_E	N	3	SRR15149318	28282	T	A	0,984058	2021-04-13	United States
N_203_K	N	203	SRR15149318	28881	G	A	0,99635	2021-04-13	United States
N_204_R	N	204	SRR15149318	28883	G	C	0,997596	2021-04-13	United States
N_235_F	N	235	SRR15149318	28977	C	T	0,997416	2021-04-13	United States
ORF1ab_1001_I	ORF1ab	1001	SRR15149319	3267	C	T	0,999486	2021-04-15	United States
ORF1ab_1708_D	ORF1ab	1708	SRR15149319	5388	C	A	0,999366	2021-04-15	United States
ORF1ab_2230_T	ORF1ab	2230	SRR15149319	6954	T	C	1	2021-04-15	United States
ORF1ab_3674_NA	ORF1ab	3674	SRR15149319	11287	G	-TCTGGTTTT	0,626053	2021-04-15	United States
ORF1ab_4083_M	ORF1ab	4083	SRR15149319	12513	C	T	0,998537	2021-04-15	United States
ORF1ab_314_L	ORF1ab	314	SRR15149319	14408	C	T	0,999661	2021-04-15	United States
S_68_NA	S	68	SRR15149319	21764	A	-TACATG	0,892109	2021-04-15	United States
S_143_NA	S	143	SRR15149319	21990	T	-TTA	0,816554	2021-04-15	United States
S_501_Y	S	501	SRR15149319	23063	A	T	1	2021-04-15	United States
S_570_D	S	570	SRR15149319	23271	C	A	0,999401	2021-04-15	United States
S_614_G	S	614	SRR15149319	23403	A	G	0,999705	2021-04-15	United States
S_681_H	S	681	SRR15149319	23604	C	A	1	2021-04-15	United States
S_716_I	S	716	SRR15149319	23709	C	T	0,99967	2021-04-15	United States
S_982_A	S	982	SRR15149319	24506	T	G	0,999652	2021-04-15	United States
S_1118_H	S	1118	SRR15149319	24914	G	C	0,999161	2021-04-15	United States
ORF3a_100_C	ORF3a	100	SRR15149319	25690	G	T	0,999633	2021-04-15	United States
ORF8_27_*	ORF8	27	SRR15149319	27972	C	T	0,999423	2021-04-15	United States
ORF8_52_I	ORF8	52	SRR15149319	28048	G	T	0,999641	2021-04-15	United States
ORF8_73_C	ORF8	73	SRR15149319	28111	A	G	1	2021-04-15	United States
N_3_H	N	3	SRR15149319	28280	G	C	1	2021-04-15	United States
N_3_V	N	3	SRR15149319	28281	A	T	0,999771	2021-04-15	United States
N_3_E	N	3	SRR15149319	28282	T	A	1	2021-04-15	United States
N_203_K	N	203	SRR15149319	28881	G	A	1	2021-04-15	United States
N_204_R	N	204	SRR15149319	28883	G	C	1	2021-04-15	United States
N_235_F	N	235	SRR15149319	28977	C	T	1	2021-04-15	United States
ORF1ab_104_I	ORF1ab	104	SRR15149321	575	C	A	0,999598	2021-04-19	United States
ORF1ab_1001_I	ORF1ab	1001	SRR15149321	3267	C	T	0,999718	2021-04-19	United States
ORF1ab_1708_D	ORF1ab	1708	SRR15149321	5388	C	A	1	2021-04-19	United States
ORF1ab_2230_T	ORF1ab	2230	SRR15149321	6954	T	C	1	2021-04-19	United States
ORF1ab_3603_NA	ORF1ab	3603	SRR15149321	11074	C	-T	0,0500609	2021-04-19	United States
ORF1ab_3610_NA	ORF1ab	3610	SRR15149321	11095	C	+T	0,0503352	2021-04-19	United States
ORF1ab_3674_NA	ORF1ab	3674	SRR15149321	11287	G	-TCTGGTTTT	0,651155	2021-04-19	United States
ORF1ab_4398_L	ORF1ab	4398	SRR15149321	13458	C	T	0,0793651	2021-04-19	United States
ORF1ab_314_L	ORF1ab	314	SRR15149321	14408	C	T	0,999274	2021-04-19	United States
ORF1ab_1001_S	ORF1ab	1001	SRR15149321	16468	C	T	1	2021-04-19	United States
ORF1ab_1383_R	ORF1ab	1383	SRR15149321	17615	A	G	0,999474	2021-04-19	United States
S_68_NA	S	68	SRR15149321	21764	A	-TACATG	0,890231	2021-04-19	United States
S_143_NA	S	143	SRR15149321	21990	T	-TTA	0,862962	2021-04-19	United States
S_150_T	S	150	SRR15149321	22011	A	C	1	2021-04-19	United States
S_501_Y	S	501	SRR15149321	23063	A	T	1	2021-04-19	United States
S_570_D	S	570	SRR15149321	23271	C	A	1	2021-04-19	United States
S_614_G	S	614	SRR15149321	23403	A	G	0,999765	2021-04-19	United States
S_681_H	S	681	SRR15149321	23604	C	A	1	2021-04-19	United States
S_716_I	S	716	SRR15149321	23709	C	T	1	2021-04-19	United States
S_982_A	S	982	SRR15149321	24506	T	G	0,999613	2021-04-19	United States
S_1118_H	S	1118	SRR15149321	24914	G	C	0,999203	2021-04-19	United States
ORF7a_23_F	ORF7a	23	SRR15149321	27461	G	T	0,998889	2021-04-19	United States
ORF8_27_*	ORF8	27	SRR15149321	27972	C	T	1	2021-04-19	United States
ORF8_52_I	ORF8	52	SRR15149321	28048	G	T	0,999266	2021-04-19	United States
ORF8_73_C	ORF8	73	SRR15149321	28111	A	G	0,999607	2021-04-19	United States
N_3_H	N	3	SRR15149321	28280	G	C	1	2021-04-19	United States
N_3_V	N	3	SRR15149321	28281	A	T	0,999839	2021-04-19	United States
N_3_E	N	3	SRR15149321	28282	T	A	0,999681	2021-04-19	United States
N_203_K	N	203	SRR15149321	28881	G	A	1	2021-04-19	United States
N_204_R	N	204	SRR15149321	28883	G	C	1	2021-04-19	United States
N_235_F	N	235	SRR15149321	28977	C	T	1	2021-04-19	United States
ORF1ab_80_S	ORF1ab	80	SRR15149322	503	C	T	0,999587	2021-04-19	United States
ORF1ab_265_I	ORF1ab	265	SRR15149322	1059	C	T	0,999201	2021-04-19	United States
ORF1ab_1022_A	ORF1ab	1022	SRR15149322	3329	A	G	0,999688	2021-04-19	United States
ORF1ab_2365_I	ORF1ab	2365	SRR15149322	7360	G	A	0,999874	2021-04-19	United States
ORF1ab_3158_T	ORF1ab	3158	SRR15149322	9738	G	C	0,999771	2021-04-19	United States
ORF1ab_314_L	ORF1ab	314	SRR15149322	14408	C	T	0,995969	2021-04-19	United States
ORF1ab_976_L	ORF1ab	976	SRR15149322	16394	C	T	1	2021-04-19	United States
ORF1ab_1183_Y	ORF1ab	1183	SRR15149322	17014	G	T	0,997548	2021-04-19	United States
S_13_I	S	13	SRR15149322	21600	G	T	1	2021-04-19	United States
S_152_C	S	152	SRR15149322	22018	G	T	1	2021-04-19	United States
S_452_R	S	452	SRR15149322	22917	T	G	1	2021-04-19	United States
S_614_G	S	614	SRR15149322	23403	A	G	0,999651	2021-04-19	United States
ORF3a_57_H	ORF3a	57	SRR15149322	25563	G	T	0,999637	2021-04-19	United States
ORF3a_99_V	ORF3a	99	SRR15149322	25688	C	T	0,998613	2021-04-19	United States
ORF7b_43_T	ORF7b	43	SRR15149322	27882	G	A	0,998508	2021-04-19	United States
ORF8_65_V	ORF8	65	SRR15149322	28087	C	T	0,994738	2021-04-19	United States
N_205_I	N	205	SRR15149322	28887	C	T	1	2021-04-19	United States
ORF1ab_913_D	ORF1ab	913	SRR15149325	3004	G	T	0,999687	2021-04-15	United States
ORF1ab_1001_I	ORF1ab	1001	SRR15149325	3267	C	T	1	2021-04-15	United States
ORF1ab_1708_D	ORF1ab	1708	SRR15149325	5388	C	A	0,999716	2021-04-15	United States
ORF1ab_2230_T	ORF1ab	2230	SRR15149325	6954	T	C	0,999143	2021-04-15	United States
ORF1ab_2259_I	ORF1ab	2259	SRR15149325	7042	G	T	0,999445	2021-04-15	United States
ORF1ab_3674_NA	ORF1ab	3674	SRR15149325	11287	G	-TCTGGTTTT	0,700095	2021-04-15	United States
ORF1ab_218_L	ORF1ab	218	SRR15149325	14120	C	T	0,999047	2021-04-15	United States
ORF1ab_314_L	ORF1ab	314	SRR15149325	14408	C	T	0,999321	2021-04-15	United States
S_68_NA	S	68	SRR15149325	21764	A	-TACATG	0,89432	2021-04-15	United States
S_143_NA	S	143	SRR15149325	21990	T	-TTA	0,80568	2021-04-15	United States
S_501_Y	S	501	SRR15149325	23063	A	T	0,999476	2021-04-15	United States
S_570_D	S	570	SRR15149325	23271	C	A	0,999013	2021-04-15	United States
S_614_G	S	614	SRR15149325	23403	A	G	0,999657	2021-04-15	United States
S_681_H	S	681	SRR15149325	23604	C	A	0,999517	2021-04-15	United States
S_716_I	S	716	SRR15149325	23709	C	T	0,999203	2021-04-15	United States
S_982_A	S	982	SRR15149325	24506	T	G	1	2021-04-15	United States
S_1118_H	S	1118	SRR15149325	24914	G	C	1	2021-04-15	United States
ORF3a_240_S	ORF3a	240	SRR15149325	26110	C	T	0,999337	2021-04-15	United States
ORF8_27_*	ORF8	27	SRR15149325	27972	C	T	0,999228	2021-04-15	United States
ORF8_52_I	ORF8	52	SRR15149325	28048	G	T	0,998775	2021-04-15	United States
ORF8_68_*	ORF8	68	SRR15149325	28095	A	T	0,997727	2021-04-15	United States
ORF8_73_C	ORF8	73	SRR15149325	28111	A	G	0,999473	2021-04-15	United States
N_3_H	N	3	SRR15149325	28280	G	C	1	2021-04-15	United States
N_3_V	N	3	SRR15149325	28281	A	T	0,999454	2021-04-15	United States
N_3_E	N	3	SRR15149325	28282	T	A	0,999459	2021-04-15	United States
N_203_K	N	203	SRR15149325	28881	G	A	1	2021-04-15	United States
N_204_R	N	204	SRR15149325	28883	G	C	0,99929	2021-04-15	United States
N_235_F	N	235	SRR15149325	28977	C	T	0,999406	2021-04-15	United States
ORF1ab_1001_I	ORF1ab	1001	SRR15149326	3267	C	T	1	2021-04-15	United States
ORF1ab_1708_D	ORF1ab	1708	SRR15149326	5388	C	A	0,999796	2021-04-15	United States
ORF1ab_2230_T	ORF1ab	2230	SRR15149326	6954	T	C	0,998236	2021-04-15	United States
ORF1ab_3674_NA	ORF1ab	3674	SRR15149326	11287	G	-TCTGGTTTT	0,662279	2021-04-15	United States
ORF1ab_314_L	ORF1ab	314	SRR15149326	14408	C	T	1	2021-04-15	United States
S_68_NA	S	68	SRR15149326	21764	A	-TACATG	0,878272	2021-04-15	United States
S_143_NA	S	143	SRR15149326	21990	T	-TTA	0,805609	2021-04-15	United States
S_501_Y	S	501	SRR15149326	23063	A	T	1	2021-04-15	United States
S_570_D	S	570	SRR15149326	23271	C	A	0,999697	2021-04-15	United States
S_614_G	S	614	SRR15149326	23403	A	G	0,999552	2021-04-15	United States
S_681_H	S	681	SRR15149326	23604	C	A	0,999102	2021-04-15	United States
S_716_I	S	716	SRR15149326	23709	C	T	0,999786	2021-04-15	United States
S_982_A	S	982	SRR15149326	24506	T	G	0,998619	2021-04-15	United States
S_1118_H	S	1118	SRR15149326	24914	G	C	0,998964	2021-04-15	United States
ORF3a_131_C	ORF3a	131	SRR15149326	25785	G	T	0,999346	2021-04-15	United States
ORF8_27_*	ORF8	27	SRR15149326	27972	C	T	1	2021-04-15	United States
ORF8_52_I	ORF8	52	SRR15149326	28048	G	T	0,999301	2021-04-15	United States
ORF8_68_*	ORF8	68	SRR15149326	28095	A	T	0,998182	2021-04-15	United States
ORF8_73_C	ORF8	73	SRR15149326	28111	A	G	0,988494	2021-04-15	United States
N_3_H	N	3	SRR15149326	28280	G	C	0,975413	2021-04-15	United States
N_3_V	N	3	SRR15149326	28281	A	T	0,973932	2021-04-15	United States
N_3_E	N	3	SRR15149326	28282	T	A	0,974515	2021-04-15	United States
N_203_K	N	203	SRR15149326	28881	G	A	1	2021-04-15	United States
N_204_R	N	204	SRR15149326	28883	G	C	1	2021-04-15	United States
N_235_F	N	235	SRR15149326	28977	C	T	0,998628	2021-04-15	United States
ORF1ab_224_I	ORF1ab	224	SRR15149327	936	C	T	0,999356	2021-04-19	United States
ORF1ab_953_Y	ORF1ab	953	SRR15149327	3122	G	T	0,998904	2021-04-19	United States
ORF1ab_959_S	ORF1ab	959	SRR15149327	3140	C	T	0,999764	2021-04-19	United States
ORF1ab_3255_I	ORF1ab	3255	SRR15149327	10029	C	T	1	2021-04-19	United States
ORF1ab_3618_V	ORF1ab	3618	SRR15149327	11117	A	G	0,999836	2021-04-19	United States
ORF1ab_4175_I	ORF1ab	4175	SRR15149327	12789	C	T	0,994573	2021-04-19	United States
ORF1ab_314_L	ORF1ab	314	SRR15149327	14408	C	T	0,999863	2021-04-19	United States
ORF1ab_1832_S	ORF1ab	1832	SRR15149327	18961	G	T	0,999847	2021-04-19	United States
S_25_T	S	25	SRR15149327	21635	C	A	1	2021-04-19	United States
S_478_K	S	478	SRR15149327	22995	C	A	1	2021-04-19	United States
S_560_M	S	560	SRR15149327	23240	C	A	0,0989459	2021-04-19	United States
S_614_G	S	614	SRR15149327	23403	A	G	0,99955	2021-04-19	United States
S_681_H	S	681	SRR15149327	23604	C	A	0,999778	2021-04-19	United States
S_732_A	S	732	SRR15149327	23756	A	G	0,999359	2021-04-19	United States
ORF3a_60_F	ORF3a	60	SRR15149327	25571	C	T	0,999796	2021-04-19	United States
E_68_F	E	68	SRR15149327	26447	C	T	0,0504549	2021-04-19	United States
N_203_K	N	203	SRR15149327	28881	G	A	1	2021-04-19	United States
N_204_R	N	204	SRR15149327	28883	G	C	1	2021-04-19	United States
ORF1ab_1001_I	ORF1ab	1001	SRR15149328	3267	C	T	0,999788	2021-04-15	United States
ORF1ab_1295_F	ORF1ab	1295	SRR15149328	4148	G	T	0,999385	2021-04-15	United States
ORF1ab_1708_D	ORF1ab	1708	SRR15149328	5388	C	A	0,999312	2021-04-15	United States
ORF1ab_2030_P	ORF1ab	2030	SRR15149328	6353	T	C	0,999427	2021-04-15	United States
ORF1ab_2230_T	ORF1ab	2230	SRR15149328	6954	T	C	0,997953	2021-04-15	United States
ORF1ab_3674_NA	ORF1ab	3674	SRR15149328	11287	G	-TCTGGTTTT	0,69022	2021-04-15	United States
ORF1ab_218_L	ORF1ab	218	SRR15149328	14120	C	T	0,999229	2021-04-15	United States
ORF1ab_314_L	ORF1ab	314	SRR15149328	14408	C	T	0,998803	2021-04-15	United States
S_68_NA	S	68	SRR15149328	21764	A	-TACATG	0,879929	2021-04-15	United States
S_144_NA	S	144	SRR15149328	21994	T	-TAC	0,892019	2021-04-15	United States
S_501_Y	S	501	SRR15149328	23063	A	T	0,999436	2021-04-15	United States
S_570_D	S	570	SRR15149328	23271	C	A	0,999562	2021-04-15	United States
S_614_G	S	614	SRR15149328	23403	A	G	0,999855	2021-04-15	United States
S_681_H	S	681	SRR15149328	23604	C	A	0,999482	2021-04-15	United States
S_716_I	S	716	SRR15149328	23709	C	T	0,999663	2021-04-15	United States
S_982_A	S	982	SRR15149328	24506	T	G	0,99945	2021-04-15	United States
S_1118_H	S	1118	SRR15149328	24914	G	C	0,999305	2021-04-15	United States
M_3_V	M	3	SRR15149328	26530	A	T	0,0610292	2021-04-15	United States
ORF7a_83_L	ORF7a	83	SRR15149328	27641	C	T	1	2021-04-15	United States
ORF8_27_*	ORF8	27	SRR15149328	27972	C	T	0,999183	2021-04-15	United States
ORF8_52_I	ORF8	52	SRR15149328	28048	G	T	0,999668	2021-04-15	United States
ORF8_68_*	ORF8	68	SRR15149328	28095	A	T	0,998288	2021-04-15	United States
ORF8_73_C	ORF8	73	SRR15149328	28111	A	G	0,999836	2021-04-15	United States
N_3_H	N	3	SRR15149328	28280	G	C	1	2021-04-15	United States
N_3_V	N	3	SRR15149328	28281	A	T	0,998772	2021-04-15	United States
N_3_E	N	3	SRR15149328	28282	T	A	0,999755	2021-04-15	United States
N_203_K	N	203	SRR15149328	28881	G	A	1	2021-04-15	United States
N_204_R	N	204	SRR15149328	28883	G	C	1	2021-04-15	United States
N_235_F	N	235	SRR15149328	28977	C	T	0,998812	2021-04-15	United States
ORF1ab_941_L	ORF1ab	941	SRR15149330	3086	T	C	0,999424	2021-04-16	United States
ORF1ab_959_S	ORF1ab	959	SRR15149330	3140	C	T	1	2021-04-16	United States
ORF1ab_1737_R	ORF1ab	1737	SRR15149330	5475	A	G	0,999528	2021-04-16	United States
ORF1ab_2065_S	ORF1ab	2065	SRR15149330	6459	A	G	0,998841	2021-04-16	United States
ORF1ab_2144_NA	ORF1ab	2144	SRR15149330	6696	C	+T	0,0615385	2021-04-16	United States
ORF1ab_3255_I	ORF1ab	3255	SRR15149330	10029	C	T	0,984615	2021-04-16	United States
ORF1ab_3618_V	ORF1ab	3618	SRR15149330	11117	A	G	0,999457	2021-04-16	United States
ORF1ab_4037_F	ORF1ab	4037	SRR15149330	12374	C	T	1	2021-04-16	United States
ORF1ab_4175_I	ORF1ab	4175	SRR15149330	12789	C	T	0,973976	2021-04-16	United States
ORF1ab_314_L	ORF1ab	314	SRR15149330	14408	C	T	0,999328	2021-04-16	United States
S_30_H	S	30	SRR15149330	21650	A	C	0,0687831	2021-04-16	United States
S_478_K	S	478	SRR15149330	22995	C	A	1	2021-04-16	United States
S_614_G	S	614	SRR15149330	23403	A	G	0,9998	2021-04-16	United States
S_681_H	S	681	SRR15149330	23604	C	A	0,999473	2021-04-16	United States
S_732_A	S	732	SRR15149330	23756	A	G	0,999467	2021-04-16	United States
ORF3a_232_V	ORF3a	232	SRR15149330	26086	A	G	1	2021-04-16	United States
N_202_C	N	202	SRR15149330	28877	A	T	1	2021-04-16	United States
N_202_T	N	202	SRR15149330	28878	G	C	1	2021-04-16	United States
N_203_K	N	203	SRR15149330	28881	G	A	1	2021-04-16	United States
N_204_R	N	204	SRR15149330	28883	G	C	1	2021-04-16	United States
ORF1ab_591_V	ORF1ab	591	SRR15149331	2037	C	T	0,995699	2021-04-14	United States
ORF1ab_1001_I	ORF1ab	1001	SRR15149331	3267	C	T	0,999402	2021-04-14	United States
ORF1ab_1708_D	ORF1ab	1708	SRR15149331	5388	C	A	0,999336	2021-04-14	United States
ORF1ab_2230_T	ORF1ab	2230	SRR15149331	6954	T	C	1	2021-04-14	United States
ORF1ab_3674_NA	ORF1ab	3674	SRR15149331	11287	G	-TCTGGTTTT	0,650433	2021-04-14	United States
ORF1ab_314_L	ORF1ab	314	SRR15149331	14408	C	T	0,999354	2021-04-14	United States
ORF1ab_1538_I	ORF1ab	1538	SRR15149331	18079	G	A	0,999461	2021-04-14	United States
S_68_NA	S	68	SRR15149331	21764	A	-TACATG	0,891504	2021-04-14	United States
S_143_NA	S	143	SRR15149331	21990	T	-TTA	0,812604	2021-04-14	United States
S_501_Y	S	501	SRR15149331	23063	A	T	0,999325	2021-04-14	United States
S_570_D	S	570	SRR15149331	23271	C	A	0,986131	2021-04-14	United States
S_614_G	S	614	SRR15149331	23403	A	G	0,999632	2021-04-14	United States
S_681_H	S	681	SRR15149331	23604	C	A	0,999145	2021-04-14	United States
S_716_I	S	716	SRR15149331	23709	C	T	0,9995	2021-04-14	United States
S_982_A	S	982	SRR15149331	24506	T	G	0,999166	2021-04-14	United States
S_1118_H	S	1118	SRR15149331	24914	G	C	0,999567	2021-04-14	United States
ORF3a_131_C	ORF3a	131	SRR15149331	25785	G	T	0,999309	2021-04-14	United States
ORF8_27_*	ORF8	27	SRR15149331	27972	C	T	0,99908	2021-04-14	United States
ORF8_52_I	ORF8	52	SRR15149331	28048	G	T	1	2021-04-14	United States
ORF8_68_*	ORF8	68	SRR15149331	28095	A	T	0,998087	2021-04-14	United States
ORF8_73_C	ORF8	73	SRR15149331	28111	A	G	0,999561	2021-04-14	United States
N_3_H	N	3	SRR15149331	28280	G	C	0,99985	2021-04-14	United States
N_3_V	N	3	SRR15149331	28281	A	T	0,999397	2021-04-14	United States
N_3_E	N	3	SRR15149331	28282	T	A	0,999247	2021-04-14	United States
N_203_K	N	203	SRR15149331	28881	G	A	1	2021-04-14	United States
N_204_R	N	204	SRR15149331	28883	G	C	0,998282	2021-04-14	United States
N_235_F	N	235	SRR15149331	28977	C	T	0,998742	2021-04-14	United States
ORF1ab_1001_I	ORF1ab	1001	SRR15149332	3267	C	T	0,999692	2021-04-19	United States
ORF1ab_1708_D	ORF1ab	1708	SRR15149332	5388	C	A	1	2021-04-19	United States
ORF1ab_2230_T	ORF1ab	2230	SRR15149332	6954	T	C	1	2021-04-19	United States
ORF1ab_3674_NA	ORF1ab	3674	SRR15149332	11287	G	-TCTGGTTTT	0,664847	2021-04-19	United States
ORF1ab_218_L	ORF1ab	218	SRR15149332	14120	C	T	0,999203	2021-04-19	United States
ORF1ab_314_L	ORF1ab	314	SRR15149332	14408	C	T	0,999463	2021-04-19	United States
ORF1ab_2172_NA	ORF1ab	2172	SRR15149332	19983	C	+T	0,0576923	2021-04-19	United States
S_68_NA	S	68	SRR15149332	21764	A	-TACATG	0,885521	2021-04-19	United States
S_143_NA	S	143	SRR15149332	21990	T	-TTA	0,804266	2021-04-19	United States
S_501_Y	S	501	SRR15149332	23063	A	T	1	2021-04-19	United States
S_570_D	S	570	SRR15149332	23271	C	A	0,999651	2021-04-19	United States
S_614_G	S	614	SRR15149332	23403	A	G	0,999644	2021-04-19	United States
S_681_H	S	681	SRR15149332	23604	C	A	1	2021-04-19	United States
S_716_I	S	716	SRR15149332	23709	C	T	0,999211	2021-04-19	United States
S_982_A	S	982	SRR15149332	24506	T	G	1	2021-04-19	United States
S_1118_H	S	1118	SRR15149332	24914	G	C	0,999866	2021-04-19	United States
ORF8_27_*	ORF8	27	SRR15149332	27972	C	T	0,999593	2021-04-19	United States
ORF8_36_L	ORF8	36	SRR15149332	28000	C	T	0,998639	2021-04-19	United States
ORF8_52_I	ORF8	52	SRR15149332	28048	G	T	0,999012	2021-04-19	United States
ORF8_68_*	ORF8	68	SRR15149332	28095	A	T	0,999457	2021-04-19	United States
ORF8_73_C	ORF8	73	SRR15149332	28111	A	G	0,999165	2021-04-19	United States
N_3_H	N	3	SRR15149332	28280	G	C	0,999462	2021-04-19	United States
N_3_V	N	3	SRR15149332	28281	A	T	0,998918	2021-04-19	United States
N_3_E	N	3	SRR15149332	28282	T	A	0,999732	2021-04-19	United States
N_203_K	N	203	SRR15149332	28881	G	A	1	2021-04-19	United States
N_204_R	N	204	SRR15149332	28883	G	C	1	2021-04-19	United States
N_235_F	N	235	SRR15149332	28977	C	T	1	2021-04-19	United States
ORF1ab_675_A	ORF1ab	675	SRR15149333	2289	T	C	0,0669256	2021-04-16	United States
ORF1ab_1001_I	ORF1ab	1001	SRR15149333	3267	C	T	0,999762	2021-04-16	United States
ORF1ab_1708_D	ORF1ab	1708	SRR15149333	5388	C	A	0,999804	2021-04-16	United States
ORF1ab_2230_T	ORF1ab	2230	SRR15149333	6954	T	C	1	2021-04-16	United States
ORF1ab_2754_L	ORF1ab	2754	SRR15149333	8525	G	T	1	2021-04-16	United States
ORF1ab_3674_NA	ORF1ab	3674	SRR15149333	11287	G	-TCTGGTTTT	0,667489	2021-04-16	United States
ORF1ab_218_L	ORF1ab	218	SRR15149333	14120	C	T	0,999786	2021-04-16	United States
ORF1ab_314_L	ORF1ab	314	SRR15149333	14408	C	T	0,999378	2021-04-16	United States
S_68_NA	S	68	SRR15149333	21764	A	-TACATG	0,891161	2021-04-16	United States
S_143_NA	S	143	SRR15149333	21990	T	-TTA	0,801946	2021-04-16	United States
S_501_Y	S	501	SRR15149333	23063	A	T	1	2021-04-16	United States
S_570_D	S	570	SRR15149333	23271	C	A	0,99947	2021-04-16	United States
S_614_G	S	614	SRR15149333	23403	A	G	0,999465	2021-04-16	United States
S_681_H	S	681	SRR15149333	23604	C	A	0,999579	2021-04-16	United States
S_716_I	S	716	SRR15149333	23709	C	T	0,999395	2021-04-16	United States
S_982_A	S	982	SRR15149333	24506	T	G	0,999647	2021-04-16	United States
S_1118_H	S	1118	SRR15149333	24914	G	C	0,999688	2021-04-16	United States
S_1238_I	S	1238	SRR15149333	25275	C	T	0,999315	2021-04-16	United States
M_10_A	M	10	SRR15149333	26551	T	C	0,999571	2021-04-16	United States
ORF8_27_*	ORF8	27	SRR15149333	27972	C	T	0,999395	2021-04-16	United States
ORF8_52_I	ORF8	52	SRR15149333	28048	G	T	0,999606	2021-04-16	United States
ORF8_68_*	ORF8	68	SRR15149333	28095	A	T	0,996455	2021-04-16	United States
ORF8_73_C	ORF8	73	SRR15149333	28111	A	G	0,999251	2021-04-16	United States
N_3_H	N	3	SRR15149333	28280	G	C	1	2021-04-16	United States
N_3_V	N	3	SRR15149333	28281	A	T	0,999271	2021-04-16	United States
N_3_E	N	3	SRR15149333	28282	T	A	0,99976	2021-04-16	United States
N_203_K	N	203	SRR15149333	28881	G	A	1	2021-04-16	United States
N_204_R	N	204	SRR15149333	28883	G	C	0,99711	2021-04-16	United States
N_210_I	N	210	SRR15149333	28903	G	T	1	2021-04-16	United States
N_235_F	N	235	SRR15149333	28977	C	T	1	2021-04-16	United States
ORF1ab_599_V	ORF1ab	599	SRR15149334	2061	C	T	0,988372	2021-04-12	United States
ORF1ab_1001_I	ORF1ab	1001	SRR15149334	3267	C	T	0,99968	2021-04-12	United States
ORF1ab_1708_D	ORF1ab	1708	SRR15149334	5388	C	A	0,999803	2021-04-12	United States
ORF1ab_3674_NA	ORF1ab	3674	SRR15149334	11287	G	-TCTGGTTTT	0,65756	2021-04-12	United States
ORF1ab_3966_R	ORF1ab	3966	SRR15149334	12162	A	G	1	2021-04-12	United States
ORF1ab_314_L	ORF1ab	314	SRR15149334	14408	C	T	0,999548	2021-04-12	United States
ORF1ab_1383_R	ORF1ab	1383	SRR15149334	17615	A	G	0,99974	2021-04-12	United States
ORF1ab_2270_Y	ORF1ab	2270	SRR15149334	20275	G	T	1	2021-04-12	United States
S_68_NA	S	68	SRR15149334	21764	A	-TACATG	0,889564	2021-04-12	United States
S_143_NA	S	143	SRR15149334	21990	T	-TTA	0,812645	2021-04-12	United States
S_501_Y	S	501	SRR15149334	23063	A	T	1	2021-04-12	United States
S_570_D	S	570	SRR15149334	23271	C	A	0,999485	2021-04-12	United States
S_614_G	S	614	SRR15149334	23403	A	G	0,999659	2021-04-12	United States
S_681_H	S	681	SRR15149334	23604	C	A	1	2021-04-12	United States
S_716_I	S	716	SRR15149334	23709	C	T	0,99947	2021-04-12	United States
S_982_A	S	982	SRR15149334	24506	T	G	0,999587	2021-04-12	United States
S_1118_H	S	1118	SRR15149334	24914	G	C	0,999799	2021-04-12	United States
ORF8_27_*	ORF8	27	SRR15149334	27972	C	T	0,999133	2021-04-12	United States
ORF8_52_I	ORF8	52	SRR15149334	28048	G	T	1	2021-04-12	United States
ORF8_73_C	ORF8	73	SRR15149334	28111	A	G	1	2021-04-12	United States
N_3_H	N	3	SRR15149334	28280	G	C	0,999735	2021-04-12	United States
N_3_V	N	3	SRR15149334	28281	A	T	1	2021-04-12	United States
N_3_E	N	3	SRR15149334	28282	T	A	0,999735	2021-04-12	United States
N_194_L	N	194	SRR15149334	28854	C	T	0,300935	2021-04-12	United States
N_203_K	N	203	SRR15149334	28881	G	A	1	2021-04-12	United States
N_204_R	N	204	SRR15149334	28883	G	C	1	2021-04-12	United States
N_235_F	N	235	SRR15149334	28977	C	T	1	2021-04-12	United States
ORF1ab_1001_I	ORF1ab	1001	SRR15149335	3267	C	T	0,998751	2021-04-16	United States
ORF1ab_1708_D	ORF1ab	1708	SRR15149335	5388	C	A	1	2021-04-16	United States
ORF1ab_2230_T	ORF1ab	2230	SRR15149335	6954	T	C	1	2021-04-16	United States
ORF1ab_2259_I	ORF1ab	2259	SRR15149335	7042	G	T	1	2021-04-16	United States
ORF1ab_3674_NA	ORF1ab	3674	SRR15149335	11287	G	-TCTGGTTTT	0,670985	2021-04-16	United States
ORF1ab_3829_F	ORF1ab	3829	SRR15149335	11750	C	T	0,17543	2021-04-16	United States
ORF1ab_218_L	ORF1ab	218	SRR15149335	14120	C	T	0,991337	2021-04-16	United States
ORF1ab_314_L	ORF1ab	314	SRR15149335	14408	C	T	0,999783	2021-04-16	United States
ORF1ab_1432_V	ORF1ab	1432	SRR15149335	17762	C	T	0,998654	2021-04-16	United States
S_68_NA	S	68	SRR15149335	21764	A	-TACATG	0,904907	2021-04-16	United States
S_143_NA	S	143	SRR15149335	21990	T	-TTA	0,800086	2021-04-16	United States
S_501_Y	S	501	SRR15149335	23063	A	T	1	2021-04-16	United States
S_570_D	S	570	SRR15149335	23271	C	A	0,999648	2021-04-16	United States
S_614_G	S	614	SRR15149335	23403	A	G	0,999647	2021-04-16	United States
S_681_H	S	681	SRR15149335	23604	C	A	0,99973	2021-04-16	United States
S_716_I	S	716	SRR15149335	23709	C	T	1	2021-04-16	United States
S_982_A	S	982	SRR15149335	24506	T	G	0,998716	2021-04-16	United States
S_1118_H	S	1118	SRR15149335	24914	G	C	0,999389	2021-04-16	United States
ORF8_27_*	ORF8	27	SRR15149335	27972	C	T	0,99958	2021-04-16	United States
ORF8_52_I	ORF8	52	SRR15149335	28048	G	T	1	2021-04-16	United States
ORF8_68_*	ORF8	68	SRR15149335	28095	A	T	0,997354	2021-04-16	United States
ORF8_73_C	ORF8	73	SRR15149335	28111	A	G	1	2021-04-16	United States
N_3_H	N	3	SRR15149335	28280	G	C	0,99906	2021-04-16	United States
N_3_V	N	3	SRR15149335	28281	A	T	0,999051	2021-04-16	United States
N_3_E	N	3	SRR15149335	28282	T	A	0,99906	2021-04-16	United States
ORF1ab_1001_I	ORF1ab	1001	SRR15149336	3267	C	T	0,999048	2021-04-15	United States
ORF1ab_1708_D	ORF1ab	1708	SRR15149336	5388	C	A	0,998909	2021-04-15	United States
ORF1ab_2230_T	ORF1ab	2230	SRR15149336	6954	T	C	1	2021-04-15	United States
ORF1ab_2680_I	ORF1ab	2680	SRR15149336	8303	G	A	0,957966	2021-04-15	United States
ORF1ab_3603_NA	ORF1ab	3603	SRR15149336	11074	C	-T	0,0846873	2021-04-15	United States
ORF1ab_3656_S	ORF1ab	3656	SRR15149336	11231	C	T	0,0958978	2021-04-15	United States
ORF1ab_3674_NA	ORF1ab	3674	SRR15149336	11287	G	-TCTGGTTTT	0,629046	2021-04-15	United States
ORF1ab_218_L	ORF1ab	218	SRR15149336	14120	C	T	1	2021-04-15	United States
ORF1ab_314_L	ORF1ab	314	SRR15149336	14408	C	T	0,999737	2021-04-15	United States
S_30_H	S	30	SRR15149336	21650	A	C	0,0714286	2021-04-15	United States
S_68_NA	S	68	SRR15149336	21764	A	-TACATG	0,896036	2021-04-15	United States
S_143_NA	S	143	SRR15149336	21990	T	-TTA	0,823358	2021-04-15	United States
S_501_Y	S	501	SRR15149336	23063	A	T	1	2021-04-15	United States
S_570_D	S	570	SRR15149336	23271	C	A	0,999695	2021-04-15	United States
S_614_G	S	614	SRR15149336	23403	A	G	0,99969	2021-04-15	United States
S_681_H	S	681	SRR15149336	23604	C	A	0,999131	2021-04-15	United States
S_716_I	S	716	SRR15149336	23709	C	T	1	2021-04-15	United States
S_982_A	S	982	SRR15149336	24506	T	G	0,999279	2021-04-15	United States
S_1118_H	S	1118	SRR15149336	24914	G	C	0,999436	2021-04-15	United States
ORF3a_85_F	ORF3a	85	SRR15149336	25647	G	T	0,998311	2021-04-15	United States
ORF8_27_*	ORF8	27	SRR15149336	27972	C	T	1	2021-04-15	United States
ORF8_52_I	ORF8	52	SRR15149336	28048	G	T	1	2021-04-15	United States
ORF8_68_*	ORF8	68	SRR15149336	28095	A	T	0,998569	2021-04-15	United States
ORF8_73_C	ORF8	73	SRR15149336	28111	A	G	0,99965	2021-04-15	United States
N_3_H	N	3	SRR15149336	28280	G	C	0,999765	2021-04-15	United States
N_3_V	N	3	SRR15149336	28281	A	T	0,999291	2021-04-15	United States
N_3_E	N	3	SRR15149336	28282	T	A	0,999765	2021-04-15	United States
N_203_K	N	203	SRR15149336	28881	G	A	1	2021-04-15	United States
N_204_R	N	204	SRR15149336	28883	G	C	1	2021-04-15	United States
N_235_F	N	235	SRR15149336	28977	C	T	0,992453	2021-04-15	United States
ORF1ab_1001_I	ORF1ab	1001	SRR15149337	3267	C	T	0,999567	2021-04-13	United States
ORF1ab_1708_D	ORF1ab	1708	SRR15149337	5388	C	A	0,999603	2021-04-13	United States
ORF1ab_1809_T	ORF1ab	1809	SRR15149337	5690	G	A	0,999657	2021-04-13	United States
ORF1ab_2230_T	ORF1ab	2230	SRR15149337	6954	T	C	1	2021-04-13	United States
ORF1ab_2259_I	ORF1ab	2259	SRR15149337	7042	G	T	1	2021-04-13	United States
ORF1ab_3674_NA	ORF1ab	3674	SRR15149337	11287	G	-TCTGGTTTT	0,646323	2021-04-13	United States
ORF1ab_218_L	ORF1ab	218	SRR15149337	14120	C	T	0,999537	2021-04-13	United States
ORF1ab_314_L	ORF1ab	314	SRR15149337	14408	C	T	0,999629	2021-04-13	United States
ORF1ab_1675_S	ORF1ab	1675	SRR15149337	18490	C	T	0,999881	2021-04-13	United States
S_30_H	S	30	SRR15149337	21650	A	C	0,0761905	2021-04-13	United States
S_68_NA	S	68	SRR15149337	21764	A	-TACATG	0,886156	2021-04-13	United States
S_143_NA	S	143	SRR15149337	21990	T	-TTA	0,81138	2021-04-13	United States
S_501_Y	S	501	SRR15149337	23063	A	T	1	2021-04-13	United States
S_570_D	S	570	SRR15149337	23271	C	A	0,999328	2021-04-13	United States
S_614_G	S	614	SRR15149337	23403	A	G	0,999597	2021-04-13	United States
S_681_H	S	681	SRR15149337	23604	C	A	0,999827	2021-04-13	United States
S_716_I	S	716	SRR15149337	23709	C	T	1	2021-04-13	United States
S_982_A	S	982	SRR15149337	24506	T	G	0,999692	2021-04-13	United States
S_1118_H	S	1118	SRR15149337	24914	G	C	1	2021-04-13	United States
ORF3a_270_I	ORF3a	270	SRR15149337	26201	C	T	0,998021	2021-04-13	United States
ORF8_27_*	ORF8	27	SRR15149337	27972	C	T	0,999554	2021-04-13	United States
ORF8_52_I	ORF8	52	SRR15149337	28048	G	T	1	2021-04-13	United States
ORF8_61_F	ORF8	61	SRR15149337	28075	G	T	0,999475	2021-04-13	United States
ORF8_67_F	ORF8	67	SRR15149337	28093	C	T	1	2021-04-13	United States
ORF8_68_*	ORF8	68	SRR15149337	28095	A	T	0,998885	2021-04-13	United States
ORF8_73_C	ORF8	73	SRR15149337	28111	A	G	1	2021-04-13	United States
N_3_H	N	3	SRR15149337	28280	G	C	0,999552	2021-04-13	United States
N_3_V	N	3	SRR15149337	28281	A	T	1	2021-04-13	United States
N_3_E	N	3	SRR15149337	28282	T	A	1	2021-04-13	United States
N_203_K	N	203	SRR15149337	28881	G	A	1	2021-04-13	United States
N_204_R	N	204	SRR15149337	28883	G	C	1	2021-04-13	United States
N_235_F	N	235	SRR15149337	28977	C	T	1	2021-04-13	United States
ORF1ab_959_S	ORF1ab	959	SRR15149338	3140	C	T	0,999829	2021-04-16	United States
ORF1ab_3255_I	ORF1ab	3255	SRR15149338	10029	C	T	1	2021-04-16	United States
ORF1ab_3618_V	ORF1ab	3618	SRR15149338	11117	A	G	0,99967	2021-04-16	United States
ORF1ab_4175_I	ORF1ab	4175	SRR15149338	12789	C	T	0,986172	2021-04-16	United States
ORF1ab_314_L	ORF1ab	314	SRR15149338	14408	C	T	0,999854	2021-04-16	United States
S_478_K	S	478	SRR15149338	22995	C	A	0,998956	2021-04-16	United States
S_614_G	S	614	SRR15149338	23403	A	G	0,999851	2021-04-16	United States
S_681_H	S	681	SRR15149338	23604	C	A	0,999668	2021-04-16	United States
S_732_A	S	732	SRR15149338	23756	A	G	0,996849	2021-04-16	United States
ORF7a_96_F	ORF7a	96	SRR15149338	27679	C	T	0,136364	2021-04-16	United States
ORF8_4_P	ORF8	4	SRR15149338	27904	T	C	1	2021-04-16	United States
ORF8_65_V	ORF8	65	SRR15149338	28087	C	T	0,99478	2021-04-16	United States
N_203_K	N	203	SRR15149338	28881	G	A	0,998483	2021-04-16	United States
N_204_R	N	204	SRR15149338	28883	G	C	0,99851	2021-04-16	United States
N_321_D	N	321	SRR15149338	29235	G	A	0,999643	2021-04-16	United States
ORF1ab_610_L	ORF1ab	610	SRR15149339	2094	C	T	1	2021-04-16	United States
ORF1ab_1001_I	ORF1ab	1001	SRR15149339	3267	C	T	1	2021-04-16	United States
ORF1ab_1708_D	ORF1ab	1708	SRR15149339	5388	C	A	1	2021-04-16	United States
ORF1ab_2230_T	ORF1ab	2230	SRR15149339	6954	T	C	0,998851	2021-04-16	United States
ORF1ab_2780_L	ORF1ab	2780	SRR15149339	8603	T	C	0,999021	2021-04-16	United States
ORF1ab_3674_NA	ORF1ab	3674	SRR15149339	11287	G	-TCTGGTTTT	0,689881	2021-04-16	United States
ORF1ab_314_L	ORF1ab	314	SRR15149339	14408	C	T	0,999413	2021-04-16	United States
ORF1ab_1383_R	ORF1ab	1383	SRR15149339	17615	A	G	0,999795	2021-04-16	United States
S_68_NA	S	68	SRR15149339	21764	A	-TACATG	0,896643	2021-04-16	United States
S_143_NA	S	143	SRR15149339	21990	T	-TTA	0,820035	2021-04-16	United States
S_501_Y	S	501	SRR15149339	23063	A	T	0,999067	2021-04-16	United States
S_570_D	S	570	SRR15149339	23271	C	A	0,999814	2021-04-16	United States
S_614_G	S	614	SRR15149339	23403	A	G	0,999075	2021-04-16	United States
S_681_H	S	681	SRR15149339	23604	C	A	0,999565	2021-04-16	United States
S_716_I	S	716	SRR15149339	23709	C	T	0,999597	2021-04-16	United States
S_982_A	S	982	SRR15149339	24506	T	G	1	2021-04-16	United States
S_1118_H	S	1118	SRR15149339	24914	G	C	0,999593	2021-04-16	United States
ORF3a_15_F	ORF3a	15	SRR15149339	25437	G	T	0,999695	2021-04-16	United States
ORF8_27_*	ORF8	27	SRR15149339	27972	C	T	0,99849	2021-04-16	United States
ORF8_52_I	ORF8	52	SRR15149339	28048	G	T	1	2021-04-16	United States
ORF8_70_L	ORF8	70	SRR15149339	28102	C	T	0,999549	2021-04-16	United States
ORF8_73_C	ORF8	73	SRR15149339	28111	A	G	0,999528	2021-04-16	United States
N_3_H	N	3	SRR15149339	28280	G	C	0,99923	2021-04-16	United States
N_3_V	N	3	SRR15149339	28281	A	T	0,999224	2021-04-16	United States
N_3_E	N	3	SRR15149339	28282	T	A	0,999227	2021-04-16	United States
N_203_K	N	203	SRR15149339	28881	G	A	1	2021-04-16	United States
N_204_R	N	204	SRR15149339	28883	G	C	0,998715	2021-04-16	United States
N_235_F	N	235	SRR15149339	28977	C	T	1	2021-04-16	United States
ORF1ab_317_F	ORF1ab	317	SRR15149341	1214	C	T	0,997612	2021-04-21	United States
ORF1ab_1001_I	ORF1ab	1001	SRR15149341	3267	C	T	1	2021-04-21	United States
ORF1ab_1604_A	ORF1ab	1604	SRR15149341	5076	T	C	1	2021-04-21	United States
ORF1ab_1708_D	ORF1ab	1708	SRR15149341	5388	C	A	0,999875	2021-04-21	United States
ORF1ab_1869_R	ORF1ab	1869	SRR15149341	5871	A	G	0,999133	2021-04-21	United States
ORF1ab_2230_T	ORF1ab	2230	SRR15149341	6954	T	C	0,999311	2021-04-21	United States
ORF1ab_3674_NA	ORF1ab	3674	SRR15149341	11287	G	-TCTGGTTTT	0,708144	2021-04-21	United States
ORF1ab_314_L	ORF1ab	314	SRR15149341	14408	C	T	0,999506	2021-04-21	United States
ORF1ab_730_I	ORF1ab	730	SRR15149341	15656	C	T	0,99969	2021-04-21	United States
S_3_NA	S	3	SRR15149341	21569	G	+T	0,0600394	2021-04-21	United States
S_5_F	S	5	SRR15149341	21575	C	T	1	2021-04-21	United States
S_68_NA	S	68	SRR15149341	21764	A	-TACATG	0,888993	2021-04-21	United States
S_143_NA	S	143	SRR15149341	21990	T	-TTA	0,812307	2021-04-21	United States
S_501_Y	S	501	SRR15149341	23063	A	T	0,999659	2021-04-21	United States
S_570_D	S	570	SRR15149341	23271	C	A	0,999836	2021-04-21	United States
S_614_G	S	614	SRR15149341	23403	A	G	0,999835	2021-04-21	United States
S_681_H	S	681	SRR15149341	23604	C	A	0,999422	2021-04-21	United States
S_716_I	S	716	SRR15149341	23709	C	T	0,99973	2021-04-21	United States
S_982_A	S	982	SRR15149341	24506	T	G	0,999463	2021-04-21	United States
S_1118_H	S	1118	SRR15149341	24914	G	C	1	2021-04-21	United States
ORF3a_151_I	ORF3a	151	SRR15149341	25844	C	T	0,999898	2021-04-21	United States
ORF8_27_*	ORF8	27	SRR15149341	27972	C	T	0,99928	2021-04-21	United States
ORF8_52_I	ORF8	52	SRR15149341	28048	G	T	0,998912	2021-04-21	United States
ORF8_73_C	ORF8	73	SRR15149341	28111	A	G	1	2021-04-21	United States
N_3_H	N	3	SRR15149341	28280	G	C	0,999753	2021-04-21	United States
N_3_V	N	3	SRR15149341	28281	A	T	0,99975	2021-04-21	United States
N_3_E	N	3	SRR15149341	28282	T	A	0,999752	2021-04-21	United States
N_203_K	N	203	SRR15149341	28881	G	A	0,999544	2021-04-21	United States
N_204_R	N	204	SRR15149341	28883	G	C	1	2021-04-21	United States
N_235_F	N	235	SRR15149341	28977	C	T	0,999689	2021-04-21	United States
ORF1ab_265_I	ORF1ab	265	SRR15149344	1059	C	T	0,998829	2021-04-16	United States
ORF1ab_2551_A	ORF1ab	2551	SRR15149344	7917	A	C	0,126651	2021-04-16	United States
ORF1ab_3201_P	ORF1ab	3201	SRR15149344	9867	T	C	1	2021-04-16	United States
ORF1ab_3674_NA	ORF1ab	3674	SRR15149344	11287	G	-TCTGGTTTT	0,693328	2021-04-16	United States
ORF1ab_314_L	ORF1ab	314	SRR15149344	14408	C	T	1	2021-04-16	United States
ORF1ab_1011_H	ORF1ab	1011	SRR15149344	16500	A	C	0,99868	2021-04-16	United States
S_3_NA	S	3	SRR15149344	21569	G	+T	0,0606061	2021-04-16	United States
S_5_F	S	5	SRR15149344	21575	C	T	1	2021-04-16	United States
S_95_I	S	95	SRR15149344	21846	C	T	0,999794	2021-04-16	United States
S_253_G	S	253	SRR15149344	22320	A	G	1	2021-04-16	United States
S_484_K	S	484	SRR15149344	23012	G	A	1	2021-04-16	United States
S_614_G	S	614	SRR15149344	23403	A	G	0,999813	2021-04-16	United States
S_701_V	S	701	SRR15149344	23664	C	T	0,999784	2021-04-16	United States
ORF3a_42_L	ORF3a	42	SRR15149344	25517	C	T	0,997951	2021-04-16	United States
ORF3a_57_H	ORF3a	57	SRR15149344	25563	G	T	1	2021-04-16	United States
ORF8_11_I	ORF8	11	SRR15149344	27925	C	T	0,999639	2021-04-16	United States
N_199_L	N	199	SRR15149344	28869	C	T	1	2021-04-16	United States
N_234_I	N	234	SRR15149344	28975	G	A	0,997942	2021-04-16	United States
ORF1ab_265_I	ORF1ab	265	SRR15149345	1059	C	T	0,99975	2021-04-16	United States
ORF1ab_3201_P	ORF1ab	3201	SRR15149345	9867	T	C	1	2021-04-16	United States
ORF1ab_3674_NA	ORF1ab	3674	SRR15149345	11287	G	-TCTGGTTTT	0,683613	2021-04-16	United States
ORF1ab_314_L	ORF1ab	314	SRR15149345	14408	C	T	0,999864	2021-04-16	United States
ORF1ab_711_A	ORF1ab	711	SRR15149345	15599	T	C	0,998095	2021-04-16	United States
ORF1ab_1011_H	ORF1ab	1011	SRR15149345	16500	A	C	0,997692	2021-04-16	United States
S_3_NA	S	3	SRR15149345	21569	G	+T	0,0801105	2021-04-16	United States
S_5_F	S	5	SRR15149345	21575	C	T	1	2021-04-16	United States
S_95_I	S	95	SRR15149345	21846	C	T	0,999148	2021-04-16	United States
S_253_G	S	253	SRR15149345	22320	A	G	0,997562	2021-04-16	United States
S_484_K	S	484	SRR15149345	23012	G	A	1	2021-04-16	United States
S_614_G	S	614	SRR15149345	23403	A	G	0,999869	2021-04-16	United States
S_701_V	S	701	SRR15149345	23664	C	T	0,999612	2021-04-16	United States
ORF3a_42_L	ORF3a	42	SRR15149345	25517	C	T	0,997347	2021-04-16	United States
ORF3a_57_H	ORF3a	57	SRR15149345	25563	G	T	0,999582	2021-04-16	United States
ORF3a_77_F	ORF3a	77	SRR15149345	25621	G	T	0,998065	2021-04-16	United States
ORF8_11_I	ORF8	11	SRR15149345	27925	C	T	0,99872	2021-04-16	United States
N_199_L	N	199	SRR15149345	28869	C	T	0,999046	2021-04-16	United States
N_234_I	N	234	SRR15149345	28975	G	A	0,999016	2021-04-16	United States
ORF1ab_265_I	ORF1ab	265	SRR15149346	1059	C	T	0,998541	2021-04-19	United States
ORF1ab_3201_P	ORF1ab	3201	SRR15149346	9867	T	C	0,999708	2021-04-19	United States
ORF1ab_3674_NA	ORF1ab	3674	SRR15149346	11287	G	-TCTGGTTTT	0,703919	2021-04-19	United States
ORF1ab_314_L	ORF1ab	314	SRR15149346	14408	C	T	0,999683	2021-04-19	United States
ORF1ab_1011_H	ORF1ab	1011	SRR15149346	16500	A	C	0,998657	2021-04-19	United States
S_5_F	S	5	SRR15149346	21575	C	T	1	2021-04-19	United States
S_95_I	S	95	SRR15149346	21846	C	T	0,999848	2021-04-19	United States
S_253_G	S	253	SRR15149346	22320	A	G	1	2021-04-19	United States
S_484_K	S	484	SRR15149346	23012	G	A	0,999549	2021-04-19	United States
S_614_G	S	614	SRR15149346	23403	A	G	0,99985	2021-04-19	United States
S_701_V	S	701	SRR15149346	23664	C	T	0,999739	2021-04-19	United States
S_1252_F	S	1252	SRR15149346	25317	C	T	0,999764	2021-04-19	United States
ORF3a_42_L	ORF3a	42	SRR15149346	25517	C	T	0,999085	2021-04-19	United States
ORF3a_57_H	ORF3a	57	SRR15149346	25563	G	T	1	2021-04-19	United States
ORF8_11_I	ORF8	11	SRR15149346	27925	C	T	0,99949	2021-04-19	United States
N_199_L	N	199	SRR15149346	28869	C	T	0,999485	2021-04-19	United States
N_234_I	N	234	SRR15149346	28975	G	A	1	2021-04-19	United States
ORF1ab_599_V	ORF1ab	599	SRR15149347	2061	C	T	0,999173	2021-04-19	United States
ORF1ab_1001_I	ORF1ab	1001	SRR15149347	3267	C	T	0,999234	2021-04-19	United States
ORF1ab_1283_V	ORF1ab	1283	SRR15149347	4113	C	T	0,0781001	2021-04-19	United States
ORF1ab_1708_D	ORF1ab	1708	SRR15149347	5388	C	A	0,999643	2021-04-19	United States
ORF1ab_2230_T	ORF1ab	2230	SRR15149347	6954	T	C	0,998908	2021-04-19	United States
ORF1ab_2286_T	ORF1ab	2286	SRR15149347	7122	T	C	0,999043	2021-04-19	United States
ORF1ab_3674_NA	ORF1ab	3674	SRR15149347	11287	G	-TCTGGTTTT	0,713758	2021-04-19	United States
ORF1ab_3966_R	ORF1ab	3966	SRR15149347	12162	A	G	1	2021-04-19	United States
ORF1ab_314_L	ORF1ab	314	SRR15149347	14408	C	T	1	2021-04-19	United States
ORF1ab_1383_R	ORF1ab	1383	SRR15149347	17615	A	G	1	2021-04-19	United States
ORF1ab_2270_Y	ORF1ab	2270	SRR15149347	20275	G	T	1	2021-04-19	United States
S_68_NA	S	68	SRR15149347	21764	A	-TACATG	0,892081	2021-04-19	United States
S_143_NA	S	143	SRR15149347	21990	T	-TTA	0,805367	2021-04-19	United States
S_501_Y	S	501	SRR15149347	23063	A	T	0,999566	2021-04-19	United States
S_570_D	S	570	SRR15149347	23271	C	A	0,999586	2021-04-19	United States
S_614_G	S	614	SRR15149347	23403	A	G	0,999584	2021-04-19	United States
S_681_H	S	681	SRR15149347	23604	C	A	0,999798	2021-04-19	United States
S_716_I	S	716	SRR15149347	23709	C	T	0,999603	2021-04-19	United States
S_982_A	S	982	SRR15149347	24506	T	G	0,998989	2021-04-19	United States
S_1118_H	S	1118	SRR15149347	24914	G	C	0,999517	2021-04-19	United States
ORF8_27_*	ORF8	27	SRR15149347	27972	C	T	1	2021-04-19	United States
ORF8_52_I	ORF8	52	SRR15149347	28048	G	T	0,999595	2021-04-19	United States
ORF8_73_C	ORF8	73	SRR15149347	28111	A	G	0,999073	2021-04-19	United States
N_3_H	N	3	SRR15149347	28280	G	C	0,999653	2021-04-19	United States
N_3_V	N	3	SRR15149347	28281	A	T	1	2021-04-19	United States
N_3_E	N	3	SRR15149347	28282	T	A	1	2021-04-19	United States
N_203_K	N	203	SRR15149347	28881	G	A	1	2021-04-19	United States
N_204_R	N	204	SRR15149347	28883	G	C	1	2021-04-19	United States
N_235_F	N	235	SRR15149347	28977	C	T	0,999348	2021-04-19	United States
ORF1ab_104_I	ORF1ab	104	SRR15149349	575	C	A	0,999303	2021-04-16	United States
ORF1ab_1001_I	ORF1ab	1001	SRR15149349	3267	C	T	1	2021-04-16	United States
ORF1ab_1708_D	ORF1ab	1708	SRR15149349	5388	C	A	0,99969	2021-04-16	United States
ORF1ab_2230_T	ORF1ab	2230	SRR15149349	6954	T	C	1	2021-04-16	United States
ORF1ab_2858_T	ORF1ab	2858	SRR15149349	8838	T	C	0,232227	2021-04-16	United States
ORF1ab_3674_NA	ORF1ab	3674	SRR15149349	11287	G	-TCTGGTTTT	0,662975	2021-04-16	United States
ORF1ab_314_L	ORF1ab	314	SRR15149349	14408	C	T	0,999778	2021-04-16	United States
ORF1ab_1001_S	ORF1ab	1001	SRR15149349	16468	C	T	1	2021-04-16	United States
ORF1ab_1383_R	ORF1ab	1383	SRR15149349	17615	A	G	0,999746	2021-04-16	United States
S_68_NA	S	68	SRR15149349	21764	A	-TACATG	0,889311	2021-04-16	United States
S_143_NA	S	143	SRR15149349	21990	T	-TTA	0,846706	2021-04-16	United States
S_150_T	S	150	SRR15149349	22011	A	C	1	2021-04-16	United States
S_501_Y	S	501	SRR15149349	23063	A	T	1	2021-04-16	United States
S_570_D	S	570	SRR15149349	23271	C	A	0,999425	2021-04-16	United States
S_614_G	S	614	SRR15149349	23403	A	G	0,999808	2021-04-16	United States
S_681_H	S	681	SRR15149349	23604	C	A	0,999671	2021-04-16	United States
S_716_I	S	716	SRR15149349	23709	C	T	1	2021-04-16	United States
S_982_A	S	982	SRR15149349	24506	T	G	1	2021-04-16	United States
S_1118_H	S	1118	SRR15149349	24914	G	C	0,999375	2021-04-16	United States
ORF7a_23_F	ORF7a	23	SRR15149349	27461	G	T	1	2021-04-16	United States
ORF8_27_*	ORF8	27	SRR15149349	27972	C	T	0,994023	2021-04-16	United States
ORF8_52_I	ORF8	52	SRR15149349	28048	G	T	0,994589	2021-04-16	United States
ORF8_73_C	ORF8	73	SRR15149349	28111	A	G	0,998629	2021-04-16	United States
N_3_H	N	3	SRR15149349	28280	G	C	0,999731	2021-04-16	United States
N_3_V	N	3	SRR15149349	28281	A	T	1	2021-04-16	United States
N_3_E	N	3	SRR15149349	28282	T	A	0,99973	2021-04-16	United States
N_203_K	N	203	SRR15149349	28881	G	A	1	2021-04-16	United States
N_204_R	N	204	SRR15149349	28883	G	C	1	2021-04-16	United States
N_235_F	N	235	SRR15149349	28977	C	T	1	2021-04-16	United States
ORF1ab_388_Y	ORF1ab	388	SRR15149350	1427	C	T	0,968174	2021-04-19	United States
ORF1ab_1188_L	ORF1ab	1188	SRR15149350	3828	C	T	0,961185	2021-04-19	United States
ORF1ab_1795_Q	ORF1ab	1795	SRR15149350	5648	A	C	0,969471	2021-04-19	United States
ORF1ab_3674_NA	ORF1ab	3674	SRR15149350	11287	G	-TCTGGTTTT	0,673148	2021-04-19	United States
ORF1ab_4355_I	ORF1ab	4355	SRR15149350	13329	C	T	0,993041	2021-04-19	United States
ORF1ab_218_L	ORF1ab	218	SRR15149350	14120	C	T	0,0616391	2021-04-19	United States
ORF1ab_314_L	ORF1ab	314	SRR15149350	14408	C	T	0,999689	2021-04-19	United States
ORF1ab_1264_D	ORF1ab	1264	SRR15149350	17259	G	T	0,955138	2021-04-19	United States
S_18_F	S	18	SRR15149350	21614	C	T	0,97551	2021-04-19	United States
S_20_N	S	20	SRR15149350	21621	C	A	0,977876	2021-04-19	United States
S_26_S	S	26	SRR15149350	21638	C	T	0,977358	2021-04-19	United States
S_138_Y	S	138	SRR15149350	21974	G	T	0,99908	2021-04-19	United States
S_190_S	S	190	SRR15149350	22132	G	T	0,563492	2021-04-19	United States
S_417_T	S	417	SRR15149350	22812	A	C	0,959	2021-04-19	United States
S_484_K	S	484	SRR15149350	23012	G	A	1	2021-04-19	United States
S_501_Y	S	501	SRR15149350	23063	A	T	0,998894	2021-04-19	United States
S_614_G	S	614	SRR15149350	23403	A	G	0,99975	2021-04-19	United States
S_655_Y	S	655	SRR15149350	23525	C	T	0,999715	2021-04-19	United States
S_1027_I	S	1027	SRR15149350	24642	C	T	0,956837	2021-04-19	United States
S_1176_F	S	1176	SRR15149350	25088	G	T	0,960667	2021-04-19	United States
ORF3a_253_P	ORF3a	253	SRR15149350	26149	T	C	1	2021-04-19	United States
ORF8_92_K	ORF8	92	SRR15149350	28167	G	A	0,974864	2021-04-19	United States
N_80_R	N	80	SRR15149350	28512	C	G	0,999469	2021-04-19	United States
N_202_C	N	202	SRR15149350	28877	A	T	0,81592	2021-04-19	United States
N_202_T	N	202	SRR15149350	28878	G	C	0,811881	2021-04-19	United States
N_203_K	N	203	SRR15149350	28881	G	A	1	2021-04-19	United States
N_204_R	N	204	SRR15149350	28883	G	C	1	2021-04-19	United States
N_235_F	N	235	SRR15149350	28977	C	T	0,0911528	2021-04-19	United States
ORF1ab_1001_I	ORF1ab	1001	SRR15149352	3267	C	T	0,999602	2021-04-16	United States
ORF1ab_1708_D	ORF1ab	1708	SRR15149352	5388	C	A	0,9991	2021-04-16	United States
ORF1ab_2230_T	ORF1ab	2230	SRR15149352	6954	T	C	1	2021-04-16	United States
ORF1ab_2630_S	ORF1ab	2630	SRR15149352	8154	T	C	0,0534034	2021-04-16	United States
ORF1ab_3359_L	ORF1ab	3359	SRR15149352	10341	C	T	0,999895	2021-04-16	United States
ORF1ab_3603_NA	ORF1ab	3603	SRR15149352	11074	C	-T	0,0621035	2021-04-16	United States
ORF1ab_3674_NA	ORF1ab	3674	SRR15149352	11287	G	-TCTGGTTTT	0,678418	2021-04-16	United States
ORF1ab_314_L	ORF1ab	314	SRR15149352	14408	C	T	0,999835	2021-04-16	United States
ORF1ab_1383_R	ORF1ab	1383	SRR15149352	17615	A	G	0,999648	2021-04-16	United States
ORF1ab_1871_G	ORF1ab	1871	SRR15149352	19079	A	G	0,999402	2021-04-16	United States
S_68_NA	S	68	SRR15149352	21764	A	-TACATG	0,891457	2021-04-16	United States
S_143_NA	S	143	SRR15149352	21990	T	-TTA	0,805508	2021-04-16	United States
S_501_Y	S	501	SRR15149352	23063	A	T	1	2021-04-16	United States
S_570_D	S	570	SRR15149352	23271	C	A	0,999226	2021-04-16	United States
S_614_G	S	614	SRR15149352	23403	A	G	0,99977	2021-04-16	United States
S_681_H	S	681	SRR15149352	23604	C	A	0,999512	2021-04-16	United States
S_716_I	S	716	SRR15149352	23709	C	T	1	2021-04-16	United States
S_982_A	S	982	SRR15149352	24506	T	G	0,999488	2021-04-16	United States
S_1118_H	S	1118	SRR15149352	24914	G	C	0,999576	2021-04-16	United States
ORF3a_90_F	ORF3a	90	SRR15149352	25660	G	T	0,997567	2021-04-16	United States
ORF3a_99_T	ORF3a	99	SRR15149352	25687	G	A	0,999133	2021-04-16	United States
ORF8_27_*	ORF8	27	SRR15149352	27972	C	T	0,999673	2021-04-16	United States
ORF8_52_I	ORF8	52	SRR15149352	28048	G	T	0,999607	2021-04-16	United States
ORF8_73_C	ORF8	73	SRR15149352	28111	A	G	0,978188	2021-04-16	United States
N_2_Y	N	2	SRR15149352	28278	C	A	0,0573945	2021-04-16	United States
N_3_H	N	3	SRR15149352	28280	G	C	0,938197	2021-04-16	United States
N_3_V	N	3	SRR15149352	28281	A	T	0,935771	2021-04-16	United States
N_3_E	N	3	SRR15149352	28282	T	A	0,935629	2021-04-16	United States
N_203_K	N	203	SRR15149352	28881	G	A	1	2021-04-16	United States
N_204_R	N	204	SRR15149352	28883	G	C	1	2021-04-16	United States
N_235_F	N	235	SRR15149352	28977	C	T	1	2021-04-16	United States
ORF10_2_D	ORF10	2	SRR15149352	29562	G	A	0,0601626	2021-04-16	United States
ORF1ab_1001_I	ORF1ab	1001	SRR15149353	3267	C	T	0,999835	2021-04-14	United States
ORF1ab_1295_F	ORF1ab	1295	SRR15149353	4148	G	T	0,999176	2021-04-14	United States
ORF1ab_1708_D	ORF1ab	1708	SRR15149353	5388	C	A	0,99977	2021-04-14	United States
ORF1ab_2030_P	ORF1ab	2030	SRR15149353	6353	T	C	0,999575	2021-04-14	United States
ORF1ab_2230_T	ORF1ab	2230	SRR15149353	6954	T	C	0,999606	2021-04-14	United States
ORF1ab_3547_G	ORF1ab	3547	SRR15149353	10904	A	G	0,999592	2021-04-14	United States
ORF1ab_3674_NA	ORF1ab	3674	SRR15149353	11287	G	-TCTGGTTTT	0,71342	2021-04-14	United States
ORF1ab_218_L	ORF1ab	218	SRR15149353	14120	C	T	0,999712	2021-04-14	United States
ORF1ab_314_L	ORF1ab	314	SRR15149353	14408	C	T	0,999576	2021-04-14	United States
ORF1ab_1975_S	ORF1ab	1975	SRR15149353	19390	C	T	1	2021-04-14	United States
S_68_NA	S	68	SRR15149353	21764	A	-TACATG	0,893426	2021-04-14	United States
S_144_NA	S	144	SRR15149353	21994	T	-TAC	0,894859	2021-04-14	United States
S_501_Y	S	501	SRR15149353	23063	A	T	1	2021-04-14	United States
S_570_D	S	570	SRR15149353	23271	C	A	0,999348	2021-04-14	United States
S_614_G	S	614	SRR15149353	23403	A	G	0,999736	2021-04-14	United States
S_681_H	S	681	SRR15149353	23604	C	A	0,999753	2021-04-14	United States
S_716_I	S	716	SRR15149353	23709	C	T	0,99988	2021-04-14	United States
S_982_A	S	982	SRR15149353	24506	T	G	1	2021-04-14	United States
S_1118_H	S	1118	SRR15149353	24914	G	C	0,999527	2021-04-14	United States
ORF7a_83_L	ORF7a	83	SRR15149353	27641	C	T	1	2021-04-14	United States
ORF8_27_*	ORF8	27	SRR15149353	27972	C	T	0,999805	2021-04-14	United States
ORF8_52_I	ORF8	52	SRR15149353	28048	G	T	0,99976	2021-04-14	United States
ORF8_68_*	ORF8	68	SRR15149353	28095	A	T	0,996961	2021-04-14	United States
ORF8_73_C	ORF8	73	SRR15149353	28111	A	G	0,999462	2021-04-14	United States
N_3_H	N	3	SRR15149353	28280	G	C	0,999786	2021-04-14	United States
N_3_V	N	3	SRR15149353	28281	A	T	0,999783	2021-04-14	United States
N_3_E	N	3	SRR15149353	28282	T	A	1	2021-04-14	United States
N_203_K	N	203	SRR15149353	28881	G	A	1	2021-04-14	United States
N_204_R	N	204	SRR15149353	28883	G	C	0,999494	2021-04-14	United States
N_235_F	N	235	SRR15149353	28977	C	T	0,999603	2021-04-14	United States
ORF1ab_431_M	ORF1ab	431	SRR15149354	1558	A	G	1	2021-04-15	United States
ORF1ab_822_N	ORF1ab	822	SRR15149354	2731	G	T	1	2021-04-15	United States
ORF1ab_1001_I	ORF1ab	1001	SRR15149354	3267	C	T	0,999417	2021-04-15	United States
ORF1ab_1708_D	ORF1ab	1708	SRR15149354	5388	C	A	0,999594	2021-04-15	United States
ORF1ab_2230_T	ORF1ab	2230	SRR15149354	6954	T	C	1	2021-04-15	United States
ORF1ab_3674_NA	ORF1ab	3674	SRR15149354	11287	G	-TCTGGTTTT	0,678884	2021-04-15	United States
ORF1ab_3966_R	ORF1ab	3966	SRR15149354	12162	A	G	0,999341	2021-04-15	United States
ORF1ab_4103_G	ORF1ab	4103	SRR15149354	12573	A	G	0,998844	2021-04-15	United States
ORF1ab_314_L	ORF1ab	314	SRR15149354	14408	C	T	0,999604	2021-04-15	United States
ORF1ab_1383_R	ORF1ab	1383	SRR15149354	17615	A	G	0,999392	2021-04-15	United States
ORF1ab_2557_R	ORF1ab	2557	SRR15149354	21137	A	G	1	2021-04-15	United States
S_68_NA	S	68	SRR15149354	21764	A	-TACATG	0,898064	2021-04-15	United States
S_143_NA	S	143	SRR15149354	21990	T	-TTA	0,813912	2021-04-15	United States
S_501_Y	S	501	SRR15149354	23063	A	T	0,998563	2021-04-15	United States
S_570_D	S	570	SRR15149354	23271	C	A	0,999678	2021-04-15	United States
S_614_G	S	614	SRR15149354	23403	A	G	1	2021-04-15	United States
S_681_H	S	681	SRR15149354	23604	C	A	0,99936	2021-04-15	United States
S_716_I	S	716	SRR15149354	23709	C	T	0,999789	2021-04-15	United States
S_982_A	S	982	SRR15149354	24506	T	G	0,999551	2021-04-15	United States
S_1118_H	S	1118	SRR15149354	24914	G	C	0,999621	2021-04-15	United States
S_1191_N	S	1191	SRR15149354	25135	G	T	0,999553	2021-04-15	United States
ORF8_73_C	ORF8	73	SRR15149354	28111	A	G	0,999728	2021-04-15	United States
N_3_H	N	3	SRR15149354	28280	G	C	0,999464	2021-04-15	United States
N_3_V	N	3	SRR15149354	28281	A	T	0,99973	2021-04-15	United States
N_3_E	N	3	SRR15149354	28282	T	A	0,999731	2021-04-15	United States
N_203_K	N	203	SRR15149354	28881	G	A	1	2021-04-15	United States
N_204_R	N	204	SRR15149354	28883	G	C	1	2021-04-15	United States
N_235_F	N	235	SRR15149354	28977	C	T	1	2021-04-15	United States
ORF1ab_903_V	ORF1ab	903	SRR15149355	2973	C	T	0,0581897	2021-04-15	United States
ORF1ab_1001_I	ORF1ab	1001	SRR15149355	3267	C	T	1	2021-04-15	United States
ORF1ab_1285_H	ORF1ab	1285	SRR15149355	4118	T	C	0,06886	2021-04-15	United States
ORF1ab_1435_V	ORF1ab	1435	SRR15149355	4568	A	G	1	2021-04-15	United States
ORF1ab_1634_H	ORF1ab	1634	SRR15149355	5165	T	C	0,0714286	2021-04-15	United States
ORF1ab_1708_D	ORF1ab	1708	SRR15149355	5388	C	A	1	2021-04-15	United States
ORF1ab_1927_NA	ORF1ab	1927	SRR15149355	6045	A	-TTTTAAG	0,0761246	2021-04-15	United States
ORF1ab_3674_NA	ORF1ab	3674	SRR15149355	11287	G	-TCTGGTTTT	0,632554	2021-04-15	United States
ORF1ab_218_L	ORF1ab	218	SRR15149355	14120	C	T	0,999473	2021-04-15	United States
ORF1ab_314_L	ORF1ab	314	SRR15149355	14408	C	T	0,999698	2021-04-15	United States
S_68_NA	S	68	SRR15149355	21764	A	-TACATG	0,882267	2021-04-15	United States
S_143_NA	S	143	SRR15149355	21990	T	-TTA	0,794671	2021-04-15	United States
S_501_Y	S	501	SRR15149355	23063	A	T	1	2021-04-15	United States
S_570_D	S	570	SRR15149355	23271	C	A	0,999549	2021-04-15	United States
S_614_G	S	614	SRR15149355	23403	A	G	0,999691	2021-04-15	United States
S_681_H	S	681	SRR15149355	23604	C	A	0,998986	2021-04-15	United States
S_716_I	S	716	SRR15149355	23709	C	T	1	2021-04-15	United States
S_982_A	S	982	SRR15149355	24506	T	G	1	2021-04-15	United States
S_1099_D	S	1099	SRR15149355	24858	G	A	0,0534539	2021-04-15	United States
S_1118_H	S	1118	SRR15149355	24914	G	C	0,999569	2021-04-15	United States
ORF3a_27_Y	ORF3a	27	SRR15149355	25471	G	T	0,999642	2021-04-15	United States
ORF8_27_*	ORF8	27	SRR15149355	27972	C	T	0,99913	2021-04-15	United States
ORF8_52_I	ORF8	52	SRR15149355	28048	G	T	0,998865	2021-04-15	United States
ORF8_68_*	ORF8	68	SRR15149355	28095	A	T	0,998849	2021-04-15	United States
ORF8_73_C	ORF8	73	SRR15149355	28111	A	G	0,999762	2021-04-15	United States
N_3_H	N	3	SRR15149355	28280	G	C	1	2021-04-15	United States
N_3_V	N	3	SRR15149355	28281	A	T	1	2021-04-15	United States
N_3_E	N	3	SRR15149355	28282	T	A	0,99929	2021-04-15	United States
N_271_I	N	271	SRR15149355	29085	C	T	0,999675	2021-04-15	United States
N_383_A	N	383	SRR15149355	29420	C	G	1	2021-04-15	United States
ORF1ab_130_R	ORF1ab	130	SRR15149356	653	G	A	0,997363	2021-04-14	United States
ORF1ab_132_D	ORF1ab	132	SRR15149356	660	G	A	0,0940969	2021-04-14	United States
ORF1ab_1188_L	ORF1ab	1188	SRR15149356	3828	C	T	0,999623	2021-04-14	United States
ORF1ab_1605_I	ORF1ab	1605	SRR15149356	5079	C	T	0,0932476	2021-04-14	United States
ORF1ab_1795_Q	ORF1ab	1795	SRR15149356	5648	A	C	0,999848	2021-04-14	United States
ORF1ab_2055_S	ORF1ab	2055	SRR15149356	6428	C	T	0,999617	2021-04-14	United States
ORF1ab_2846_I	ORF1ab	2846	SRR15149356	8802	C	T	1	2021-04-14	United States
ORF1ab_3674_NA	ORF1ab	3674	SRR15149356	11287	G	-TCTGGTTTT	0,697857	2021-04-14	United States
ORF1ab_314_L	ORF1ab	314	SRR15149356	14408	C	T	0,999681	2021-04-14	United States
ORF1ab_1264_D	ORF1ab	1264	SRR15149356	17259	G	T	0,999697	2021-04-14	United States
ORF1ab_1404_M	ORF1ab	1404	SRR15149356	17678	C	T	0,23617	2021-04-14	United States
S_18_F	S	18	SRR15149356	21614	C	T	1	2021-04-14	United States
S_20_N	S	20	SRR15149356	21621	C	A	1	2021-04-14	United States
S_26_S	S	26	SRR15149356	21638	C	T	1	2021-04-14	United States
S_138_Y	S	138	SRR15149356	21974	G	T	0,999039	2021-04-14	United States
S_190_S	S	190	SRR15149356	22132	G	T	1	2021-04-14	United States
S_417_T	S	417	SRR15149356	22812	A	C	0,999464	2021-04-14	United States
S_484_K	S	484	SRR15149356	23012	G	A	0,998795	2021-04-14	United States
S_501_Y	S	501	SRR15149356	23063	A	T	0,999043	2021-04-14	United States
S_614_G	S	614	SRR15149356	23403	A	G	0,999555	2021-04-14	United States
S_655_Y	S	655	SRR15149356	23525	C	T	0,999295	2021-04-14	United States
S_1027_I	S	1027	SRR15149356	24642	C	T	0,997078	2021-04-14	United States
S_1176_F	S	1176	SRR15149356	25088	G	T	0,999781	2021-04-14	United States
ORF3a_253_P	ORF3a	253	SRR15149356	26149	T	C	0,998967	2021-04-14	United States
ORF8_92_K	ORF8	92	SRR15149356	28167	G	A	0,999802	2021-04-14	United States
N_80_R	N	80	SRR15149356	28512	C	G	0,99981	2021-04-14	United States
N_202_C	N	202	SRR15149356	28877	A	T	0,998131	2021-04-14	United States
N_202_T	N	202	SRR15149356	28878	G	C	1	2021-04-14	United States
N_203_K	N	203	SRR15149356	28881	G	A	1	2021-04-14	United States
N_204_R	N	204	SRR15149356	28883	G	C	1	2021-04-14	United States
ORF1ab_1001_I	ORF1ab	1001	SRR15149358	3267	C	T	0,999208	2021-04-16	United States
ORF1ab_1708_D	ORF1ab	1708	SRR15149358	5388	C	A	1	2021-04-16	United States
ORF1ab_2230_T	ORF1ab	2230	SRR15149358	6954	T	C	1	2021-04-16	United States
ORF1ab_3603_NA	ORF1ab	3603	SRR15149358	11074	C	+T	0,0611823	2021-04-16	United States
ORF1ab_3606_NA	ORF1ab	3606	SRR15149358	11082	T	-G	0,186142	2021-04-16	United States
ORF1ab_3606_F	ORF1ab	3606	SRR15149358	11083	G	T	0,999642	2021-04-16	United States
ORF1ab_3674_NA	ORF1ab	3674	SRR15149358	11287	G	-TCTGGTTTT	0,619153	2021-04-16	United States
ORF1ab_3966_R	ORF1ab	3966	SRR15149358	12162	A	G	0,999459	2021-04-16	United States
ORF1ab_314_L	ORF1ab	314	SRR15149358	14408	C	T	0,999546	2021-04-16	United States
ORF1ab_517_S	ORF1ab	517	SRR15149358	15016	G	T	0,997802	2021-04-16	United States
ORF1ab_1383_R	ORF1ab	1383	SRR15149358	17615	A	G	0,999623	2021-04-16	United States
ORF1ab_1651_I	ORF1ab	1651	SRR15149358	18419	C	T	0,0518994	2021-04-16	United States
ORF1ab_2172_NA	ORF1ab	2172	SRR15149358	19983	C	+T	0,0703518	2021-04-16	United States
ORF1ab_2270_Y	ORF1ab	2270	SRR15149358	20275	G	T	1	2021-04-16	United States
S_68_NA	S	68	SRR15149358	21764	A	-TACATG	0,89334	2021-04-16	United States
S_143_NA	S	143	SRR15149358	21990	T	-TTA	0,802939	2021-04-16	United States
S_501_Y	S	501	SRR15149358	23063	A	T	1	2021-04-16	United States
S_570_D	S	570	SRR15149358	23271	C	A	0,945338	2021-04-16	United States
S_614_G	S	614	SRR15149358	23403	A	G	0,999419	2021-04-16	United States
S_681_H	S	681	SRR15149358	23604	C	A	0,99981	2021-04-16	United States
S_716_I	S	716	SRR15149358	23709	C	T	0,999444	2021-04-16	United States
S_982_A	S	982	SRR15149358	24506	T	G	1	2021-04-16	United States
S_1118_H	S	1118	SRR15149358	24914	G	C	0,999761	2021-04-16	United States
ORF8_27_*	ORF8	27	SRR15149358	27972	C	T	0,999013	2021-04-16	United States
ORF8_52_I	ORF8	52	SRR15149358	28048	G	T	0,999698	2021-04-16	United States
ORF8_73_C	ORF8	73	SRR15149358	28111	A	G	0,999887	2021-04-16	United States
N_3_H	N	3	SRR15149358	28280	G	C	0,999864	2021-04-16	United States
N_3_V	N	3	SRR15149358	28281	A	T	0,999452	2021-04-16	United States
N_3_E	N	3	SRR15149358	28282	T	A	0,999318	2021-04-16	United States
N_203_K	N	203	SRR15149358	28881	G	A	1	2021-04-16	United States
N_204_R	N	204	SRR15149358	28883	G	C	1	2021-04-16	United States
N_235_F	N	235	SRR15149358	28977	C	T	0,996516	2021-04-16	United States
ORF1ab_1001_I	ORF1ab	1001	SRR15149359	3267	C	T	0,999615	2021-04-20	United States
ORF1ab_1507_F	ORF1ab	1507	SRR15149359	4784	C	T	0,999793	2021-04-20	United States
ORF1ab_1708_D	ORF1ab	1708	SRR15149359	5388	C	A	0,999648	2021-04-20	United States
ORF1ab_2230_T	ORF1ab	2230	SRR15149359	6954	T	C	1	2021-04-20	United States
ORF1ab_3674_NA	ORF1ab	3674	SRR15149359	11287	G	-TCTGGTTTT	0,706332	2021-04-20	United States
ORF1ab_218_L	ORF1ab	218	SRR15149359	14120	C	T	0,999256	2021-04-20	United States
ORF1ab_314_L	ORF1ab	314	SRR15149359	14408	C	T	0,9995	2021-04-20	United States
ORF1ab_813_H	ORF1ab	813	SRR15149359	15906	G	T	0,0781547	2021-04-20	United States
ORF1ab_1975_S	ORF1ab	1975	SRR15149359	19390	C	T	1	2021-04-20	United States
S_68_NA	S	68	SRR15149359	21764	A	-TACATG	0,892369	2021-04-20	United States
S_143_NA	S	143	SRR15149359	21990	T	-TTA	0,816017	2021-04-20	United States
S_501_Y	S	501	SRR15149359	23063	A	T	0,999337	2021-04-20	United States
S_570_D	S	570	SRR15149359	23271	C	A	1	2021-04-20	United States
S_614_G	S	614	SRR15149359	23403	A	G	0,999358	2021-04-20	United States
S_681_H	S	681	SRR15149359	23604	C	A	0,999573	2021-04-20	United States
S_716_I	S	716	SRR15149359	23709	C	T	0,999727	2021-04-20	United States
S_982_A	S	982	SRR15149359	24506	T	G	1	2021-04-20	United States
S_1118_H	S	1118	SRR15149359	24914	G	C	0,99927	2021-04-20	United States
ORF8_27_*	ORF8	27	SRR15149359	27972	C	T	0,999558	2021-04-20	United States
ORF8_52_I	ORF8	52	SRR15149359	28048	G	T	0,999744	2021-04-20	United States
ORF8_68_*	ORF8	68	SRR15149359	28095	A	T	0,99755	2021-04-20	United States
ORF8_73_C	ORF8	73	SRR15149359	28111	A	G	0,999553	2021-04-20	United States
N_3_H	N	3	SRR15149359	28280	G	C	1	2021-04-20	United States
N_3_V	N	3	SRR15149359	28281	A	T	1	2021-04-20	United States
N_3_E	N	3	SRR15149359	28282	T	A	0,99947	2021-04-20	United States
N_203_K	N	203	SRR15149359	28881	G	A	0,999344	2021-04-20	United States
N_204_R	N	204	SRR15149359	28883	G	C	0,999359	2021-04-20	United States
N_235_F	N	235	SRR15149359	28977	C	T	0,998557	2021-04-20	United States
ORF1ab_599_V	ORF1ab	599	SRR15149360	2061	C	T	1	2021-04-16	United States
ORF1ab_1001_I	ORF1ab	1001	SRR15149360	3267	C	T	0,998782	2021-04-16	United States
ORF1ab_1708_D	ORF1ab	1708	SRR15149360	5388	C	A	0,99827	2021-04-16	United States
ORF1ab_2230_T	ORF1ab	2230	SRR15149360	6954	T	C	1	2021-04-16	United States
ORF1ab_3674_NA	ORF1ab	3674	SRR15149360	11287	G	-TCTGGTTTT	0,678286	2021-04-16	United States
ORF1ab_3966_R	ORF1ab	3966	SRR15149360	12162	A	G	1	2021-04-16	United States
ORF1ab_314_L	ORF1ab	314	SRR15149360	14408	C	T	0,999747	2021-04-16	United States
ORF1ab_1383_R	ORF1ab	1383	SRR15149360	17615	A	G	0,998996	2021-04-16	United States
S_30_H	S	30	SRR15149360	21650	A	C	0,0540541	2021-04-16	United States
S_68_NA	S	68	SRR15149360	21764	A	-TACATG	0,888313	2021-04-16	United States
S_143_NA	S	143	SRR15149360	21990	T	-TTA	0,837656	2021-04-16	United States
S_501_Y	S	501	SRR15149360	23063	A	T	1	2021-04-16	United States
S_570_D	S	570	SRR15149360	23271	C	A	0,999466	2021-04-16	United States
S_614_G	S	614	SRR15149360	23403	A	G	0,999817	2021-04-16	United States
S_681_H	S	681	SRR15149360	23604	C	A	0,999166	2021-04-16	United States
S_716_I	S	716	SRR15149360	23709	C	T	1	2021-04-16	United States
S_982_A	S	982	SRR15149360	24506	T	G	1	2021-04-16	United States
S_1118_H	S	1118	SRR15149360	24914	G	C	1	2021-04-16	United States
ORF3a_38_L	ORF3a	38	SRR15149360	25505	A	T	0,998611	2021-04-16	United States
ORF8_27_*	ORF8	27	SRR15149360	27972	C	T	0,999071	2021-04-16	United States
ORF8_52_I	ORF8	52	SRR15149360	28048	G	T	1	2021-04-16	United States
ORF8_73_C	ORF8	73	SRR15149360	28111	A	G	0,999388	2021-04-16	United States
N_3_H	N	3	SRR15149360	28280	G	C	0,999721	2021-04-16	United States
N_3_V	N	3	SRR15149360	28281	A	T	0,999718	2021-04-16	United States
N_3_E	N	3	SRR15149360	28282	T	A	1	2021-04-16	United States
N_203_K	N	203	SRR15149360	28881	G	A	1	2021-04-16	United States
N_204_R	N	204	SRR15149360	28883	G	C	1	2021-04-16	United States
N_235_F	N	235	SRR15149360	28977	C	T	1	2021-04-16	United States
ORF1ab_265_I	ORF1ab	265	SRR15149361	1059	C	T	1	2021-04-14	United States
ORF1ab_1241_I	ORF1ab	1241	SRR15149361	3987	C	T	0,999188	2021-04-14	United States
ORF1ab_3148_V	ORF1ab	3148	SRR15149361	9707	A	G	0,0765138	2021-04-14	United States
ORF1ab_3201_P	ORF1ab	3201	SRR15149361	9867	T	C	0,998382	2021-04-14	United States
ORF1ab_3674_NA	ORF1ab	3674	SRR15149361	11287	G	-TCTGGTTTT	0,68997	2021-04-14	United States
ORF1ab_314_L	ORF1ab	314	SRR15149361	14408	C	T	0,999817	2021-04-14	United States
ORF1ab_1011_H	ORF1ab	1011	SRR15149361	16500	A	C	0,998201	2021-04-14	United States
ORF1ab_1087_Y	ORF1ab	1087	SRR15149361	16726	C	T	1	2021-04-14	United States
S_3_NA	S	3	SRR15149361	21569	G	+T	0,0925926	2021-04-14	United States
S_5_F	S	5	SRR15149361	21575	C	T	1	2021-04-14	United States
S_95_I	S	95	SRR15149361	21846	C	T	0,999613	2021-04-14	United States
S_101_T	S	101	SRR15149361	21864	T	C	0,602811	2021-04-14	United States
S_253_G	S	253	SRR15149361	22320	A	G	1	2021-04-14	United States
S_484_K	S	484	SRR15149361	23012	G	A	1	2021-04-14	United States
S_614_G	S	614	SRR15149361	23403	A	G	1	2021-04-14	United States
S_701_V	S	701	SRR15149361	23664	C	T	0,999771	2021-04-14	United States
ORF3a_42_L	ORF3a	42	SRR15149361	25517	C	T	0,998934	2021-04-14	United States
ORF3a_57_H	ORF3a	57	SRR15149361	25563	G	T	0,999756	2021-04-14	United States
ORF8_11_I	ORF8	11	SRR15149361	27925	C	T	1	2021-04-14	United States
N_199_L	N	199	SRR15149361	28869	C	T	1	2021-04-14	United States
N_234_I	N	234	SRR15149361	28975	G	A	1	2021-04-14	United States
ORF1ab_814_I	ORF1ab	814	SRR15149362	2706	C	T	0,99929	2021-04-16	United States
ORF1ab_1001_I	ORF1ab	1001	SRR15149362	3267	C	T	0,999348	2021-04-16	United States
ORF1ab_1708_D	ORF1ab	1708	SRR15149362	5388	C	A	1	2021-04-16	United States
ORF1ab_2230_T	ORF1ab	2230	SRR15149362	6954	T	C	0,998782	2021-04-16	United States
ORF1ab_3674_NA	ORF1ab	3674	SRR15149362	11287	G	-TCTGGTTTT	0,69274	2021-04-16	United States
ORF1ab_3748_I	ORF1ab	3748	SRR15149362	11507	G	A	1	2021-04-16	United States
ORF1ab_314_L	ORF1ab	314	SRR15149362	14408	C	T	1	2021-04-16	United States
S_68_NA	S	68	SRR15149362	21764	A	-TACATG	0,894562	2021-04-16	United States
S_143_NA	S	143	SRR15149362	21990	T	-TTA	0,806717	2021-04-16	United States
S_501_Y	S	501	SRR15149362	23063	A	T	1	2021-04-16	United States
S_553_I	S	553	SRR15149362	23220	C	T	0,99124	2021-04-16	United States
S_570_D	S	570	SRR15149362	23271	C	A	0,99957	2021-04-16	United States
S_614_G	S	614	SRR15149362	23403	A	G	0,999571	2021-04-16	United States
S_681_H	S	681	SRR15149362	23604	C	A	0,999817	2021-04-16	United States
S_716_I	S	716	SRR15149362	23709	C	T	0,999829	2021-04-16	United States
S_982_A	S	982	SRR15149362	24506	T	G	1	2021-04-16	United States
S_1118_H	S	1118	SRR15149362	24914	G	C	0,999498	2021-04-16	United States
ORF3a_104_S	ORF3a	104	SRR15149362	25702	C	T	0,999698	2021-04-16	United States
ORF8_27_*	ORF8	27	SRR15149362	27972	C	T	0,99971	2021-04-16	United States
ORF8_52_I	ORF8	52	SRR15149362	28048	G	T	0,999646	2021-04-16	United States
ORF8_73_C	ORF8	73	SRR15149362	28111	A	G	0,999401	2021-04-16	United States
N_3_H	N	3	SRR15149362	28280	G	C	0,99976	2021-04-16	United States
N_3_V	N	3	SRR15149362	28281	A	T	1	2021-04-16	United States
N_3_E	N	3	SRR15149362	28282	T	A	0,998792	2021-04-16	United States
N_90_S	N	90	SRR15149362	28541	G	T	0,999798	2021-04-16	United States
N_203_K	N	203	SRR15149362	28881	G	A	0,998233	2021-04-16	United States
N_204_R	N	204	SRR15149362	28883	G	C	0,998291	2021-04-16	United States
N_235_F	N	235	SRR15149362	28977	C	T	1	2021-04-16	United States
ORF1ab_309_Q	ORF1ab	309	SRR15149363	1191	C	A	0,998984	2021-04-16	United States
ORF1ab_1001_I	ORF1ab	1001	SRR15149363	3267	C	T	0,999286	2021-04-16	United States
ORF1ab_1708_D	ORF1ab	1708	SRR15149363	5388	C	A	0,99973	2021-04-16	United States
ORF1ab_2230_T	ORF1ab	2230	SRR15149363	6954	T	C	1	2021-04-16	United States
ORF1ab_2780_L	ORF1ab	2780	SRR15149363	8603	T	C	0,997868	2021-04-16	United States
ORF1ab_3674_NA	ORF1ab	3674	SRR15149363	11287	G	-TCTGGTTTT	0,667053	2021-04-16	United States
ORF1ab_4015_K	ORF1ab	4015	SRR15149363	12308	C	A	1	2021-04-16	United States
ORF1ab_314_L	ORF1ab	314	SRR15149363	14408	C	T	0,999558	2021-04-16	United States
ORF1ab_1383_R	ORF1ab	1383	SRR15149363	17615	A	G	0,999751	2021-04-16	United States
S_68_NA	S	68	SRR15149363	21764	A	-TACATG	0,902281	2021-04-16	United States
S_143_NA	S	143	SRR15149363	21990	T	-TTA	0,809978	2021-04-16	United States
S_501_Y	S	501	SRR15149363	23063	A	T	0,998145	2021-04-16	United States
S_570_D	S	570	SRR15149363	23271	C	A	0,999815	2021-04-16	United States
S_614_G	S	614	SRR15149363	23403	A	G	0,999632	2021-04-16	United States
S_681_H	S	681	SRR15149363	23604	C	A	0,999445	2021-04-16	United States
S_716_I	S	716	SRR15149363	23709	C	T	1	2021-04-16	United States
S_982_A	S	982	SRR15149363	24506	T	G	0,999414	2021-04-16	United States
S_1118_H	S	1118	SRR15149363	24914	G	C	0,999788	2021-04-16	United States
ORF3a_15_F	ORF3a	15	SRR15149363	25437	G	T	1	2021-04-16	United States
M_89_S	M	89	SRR15149363	26787	G	A	0,999314	2021-04-16	United States
ORF8_27_*	ORF8	27	SRR15149363	27972	C	T	1	2021-04-16	United States
ORF8_52_I	ORF8	52	SRR15149363	28048	G	T	1	2021-04-16	United States
ORF8_73_C	ORF8	73	SRR15149363	28111	A	G	0,99977	2021-04-16	United States
N_3_H	N	3	SRR15149363	28280	G	C	1	2021-04-16	United States
N_3_V	N	3	SRR15149363	28281	A	T	0,999654	2021-04-16	United States
N_3_E	N	3	SRR15149363	28282	T	A	1	2021-04-16	United States
N_203_K	N	203	SRR15149363	28881	G	A	1	2021-04-16	United States
N_204_R	N	204	SRR15149363	28883	G	C	1	2021-04-16	United States
N_235_F	N	235	SRR15149363	28977	C	T	1	2021-04-16	United States
N_398_V	N	398	SRR15149363	29466	C	T	1	2021-04-16	United States
ORF1ab_874_I	ORF1ab	874	SRR15149364	2885	G	A	0,0616943	2021-04-14	United States
ORF1ab_913_D	ORF1ab	913	SRR15149364	3004	G	T	1	2021-04-14	United States
ORF1ab_1001_I	ORF1ab	1001	SRR15149364	3267	C	T	1	2021-04-14	United States
ORF1ab_1708_D	ORF1ab	1708	SRR15149364	5388	C	A	0,998997	2021-04-14	United States
ORF1ab_2230_T	ORF1ab	2230	SRR15149364	6954	T	C	1	2021-04-14	United States
ORF1ab_2259_I	ORF1ab	2259	SRR15149364	7042	G	T	1	2021-04-14	United States
ORF1ab_3603_NA	ORF1ab	3603	SRR15149364	11074	C	+T	0,0906653	2021-04-14	United States
ORF1ab_3674_NA	ORF1ab	3674	SRR15149364	11287	G	-TCTGGTTTT	0,636927	2021-04-14	United States
ORF1ab_4084_R	ORF1ab	4084	SRR15149364	12515	T	C	0,060423	2021-04-14	United States
ORF1ab_119_A	ORF1ab	119	SRR15149364	13823	T	C	0,128884	2021-04-14	United States
ORF1ab_218_L	ORF1ab	218	SRR15149364	14120	C	T	1	2021-04-14	United States
ORF1ab_314_L	ORF1ab	314	SRR15149364	14408	C	T	1	2021-04-14	United States
ORF1ab_1701_F	ORF1ab	1701	SRR15149364	18568	C	T	0,840325	2021-04-14	United States
S_68_NA	S	68	SRR15149364	21764	A	-TACATG	0,867936	2021-04-14	United States
S_143_NA	S	143	SRR15149364	21990	T	-TTA	0,807709	2021-04-14	United States
S_501_Y	S	501	SRR15149364	23063	A	T	1	2021-04-14	United States
S_570_D	S	570	SRR15149364	23271	C	A	0,999365	2021-04-14	United States
S_614_G	S	614	SRR15149364	23403	A	G	0,99984	2021-04-14	United States
S_681_H	S	681	SRR15149364	23604	C	A	1	2021-04-14	United States
S_716_I	S	716	SRR15149364	23709	C	T	0,999606	2021-04-14	United States
S_982_A	S	982	SRR15149364	24506	T	G	1	2021-04-14	United States
S_1118_H	S	1118	SRR15149364	24914	G	C	0,999821	2021-04-14	United States
ORF3a_240_S	ORF3a	240	SRR15149364	26110	C	T	1	2021-04-14	United States
ORF8_27_*	ORF8	27	SRR15149364	27972	C	T	0,999587	2021-04-14	United States
ORF8_52_I	ORF8	52	SRR15149364	28048	G	T	0,999043	2021-04-14	United States
ORF8_68_*	ORF8	68	SRR15149364	28095	A	T	0,998497	2021-04-14	United States
ORF8_73_C	ORF8	73	SRR15149364	28111	A	G	0,999785	2021-04-14	United States
N_3_H	N	3	SRR15149364	28280	G	C	1	2021-04-14	United States
N_3_V	N	3	SRR15149364	28281	A	T	0,999576	2021-04-14	United States
N_3_E	N	3	SRR15149364	28282	T	A	1	2021-04-14	United States
N_203_K	N	203	SRR15149364	28881	G	A	1	2021-04-14	United States
N_204_R	N	204	SRR15149364	28883	G	C	1	2021-04-14	United States
N_235_F	N	235	SRR15149364	28977	C	T	1	2021-04-14	United States
ORF1ab_104_I	ORF1ab	104	SRR15149365	575	C	A	0,999093	2021-04-15	United States
ORF1ab_309_S	ORF1ab	309	SRR15149365	1190	C	T	1	2021-04-15	United States
ORF1ab_1001_I	ORF1ab	1001	SRR15149365	3267	C	T	0,999725	2021-04-15	United States
ORF1ab_1708_D	ORF1ab	1708	SRR15149365	5388	C	A	0,999633	2021-04-15	United States
ORF1ab_2230_T	ORF1ab	2230	SRR15149365	6954	T	C	1	2021-04-15	United States
ORF1ab_3674_NA	ORF1ab	3674	SRR15149365	11287	G	-TCTGGTTTT	0,702379	2021-04-15	United States
ORF1ab_314_L	ORF1ab	314	SRR15149365	14408	C	T	1	2021-04-15	United States
ORF1ab_1001_S	ORF1ab	1001	SRR15149365	16468	C	T	1	2021-04-15	United States
ORF1ab_1383_R	ORF1ab	1383	SRR15149365	17615	A	G	0,999775	2021-04-15	United States
S_68_NA	S	68	SRR15149365	21764	A	-TACATG	0,899873	2021-04-15	United States
S_143_NA	S	143	SRR15149365	21990	T	-TTA	0,859822	2021-04-15	United States
S_150_T	S	150	SRR15149365	22011	A	C	1	2021-04-15	United States
S_501_Y	S	501	SRR15149365	23063	A	T	1	2021-04-15	United States
S_570_D	S	570	SRR15149365	23271	C	A	0,99978	2021-04-15	United States
S_614_G	S	614	SRR15149365	23403	A	G	0,999342	2021-04-15	United States
S_681_H	S	681	SRR15149365	23604	C	A	0,999157	2021-04-15	United States
S_716_I	S	716	SRR15149365	23709	C	T	0,998567	2021-04-15	United States
S_982_A	S	982	SRR15149365	24506	T	G	0,999593	2021-04-15	United States
S_1118_H	S	1118	SRR15149365	24914	G	C	0,998793	2021-04-15	United States
ORF7a_23_F	ORF7a	23	SRR15149365	27461	G	T	0,998867	2021-04-15	United States
ORF8_27_*	ORF8	27	SRR15149365	27972	C	T	0,999692	2021-04-15	United States
ORF8_52_I	ORF8	52	SRR15149365	28048	G	T	1	2021-04-15	United States
ORF8_73_C	ORF8	73	SRR15149365	28111	A	G	0,999309	2021-04-15	United States
N_3_H	N	3	SRR15149365	28280	G	C	1	2021-04-15	United States
N_3_V	N	3	SRR15149365	28281	A	T	1	2021-04-15	United States
N_3_E	N	3	SRR15149365	28282	T	A	0,999667	2021-04-15	United States
N_203_K	N	203	SRR15149365	28881	G	A	1	2021-04-15	United States
N_204_R	N	204	SRR15149365	28883	G	C	1	2021-04-15	United States
N_235_F	N	235	SRR15149365	28977	C	T	0,999398	2021-04-15	United States
ORF1ab_1001_I	ORF1ab	1001	SRR15149367	3267	C	T	1	2021-04-15	United States
ORF1ab_1708_D	ORF1ab	1708	SRR15149367	5388	C	A	1	2021-04-15	United States
ORF1ab_2230_T	ORF1ab	2230	SRR15149367	6954	T	C	1	2021-04-15	United States
ORF1ab_3674_NA	ORF1ab	3674	SRR15149367	11287	G	-TCTGGTTTT	0,722115	2021-04-15	United States
ORF1ab_3829_F	ORF1ab	3829	SRR15149367	11750	C	T	0,39856	2021-04-15	United States
ORF1ab_3966_R	ORF1ab	3966	SRR15149367	12162	A	G	0,999519	2021-04-15	United States
ORF1ab_314_L	ORF1ab	314	SRR15149367	14408	C	T	0,999375	2021-04-15	United States
ORF1ab_1383_R	ORF1ab	1383	SRR15149367	17615	A	G	1	2021-04-15	United States
ORF1ab_2557_R	ORF1ab	2557	SRR15149367	21137	A	G	0,999535	2021-04-15	United States
S_68_NA	S	68	SRR15149367	21764	A	-TACATG	0,893146	2021-04-15	United States
S_143_NA	S	143	SRR15149367	21990	T	-TTA	0,816395	2021-04-15	United States
S_501_Y	S	501	SRR15149367	23063	A	T	0,999551	2021-04-15	United States
S_570_D	S	570	SRR15149367	23271	C	A	0,999427	2021-04-15	United States
S_614_G	S	614	SRR15149367	23403	A	G	0,999812	2021-04-15	United States
S_681_H	S	681	SRR15149367	23604	C	A	1	2021-04-15	United States
S_716_I	S	716	SRR15149367	23709	C	T	0,999499	2021-04-15	United States
S_982_A	S	982	SRR15149367	24506	T	G	0,999066	2021-04-15	United States
S_1118_H	S	1118	SRR15149367	24914	G	C	0,999546	2021-04-15	United States
S_1191_N	S	1191	SRR15149367	25135	G	T	0,999814	2021-04-15	United States
ORF8_27_*	ORF8	27	SRR15149367	27972	C	T	0,999476	2021-04-15	United States
ORF8_52_I	ORF8	52	SRR15149367	28048	G	T	0,999388	2021-04-15	United States
ORF8_73_C	ORF8	73	SRR15149367	28111	A	G	0,9996	2021-04-15	United States
N_3_H	N	3	SRR15149367	28280	G	C	0,999429	2021-04-15	United States
N_3_V	N	3	SRR15149367	28281	A	T	0,999426	2021-04-15	United States
N_3_E	N	3	SRR15149367	28282	T	A	0,998281	2021-04-15	United States
N_203_K	N	203	SRR15149367	28881	G	A	0,993706	2021-04-15	United States
N_204_R	N	204	SRR15149367	28883	G	C	0,993151	2021-04-15	United States
N_235_F	N	235	SRR15149367	28977	C	T	0,997812	2021-04-15	United States
ORF1ab_265_I	ORF1ab	265	SRR15149368	1059	C	T	0,999481	2021-04-16	United States
ORF1ab_3201_P	ORF1ab	3201	SRR15149368	9867	T	C	1	2021-04-16	United States
ORF1ab_3674_NA	ORF1ab	3674	SRR15149368	11287	G	-TCTGGTTTT	0,659115	2021-04-16	United States
ORF1ab_314_L	ORF1ab	314	SRR15149368	14408	C	T	0,999868	2021-04-16	United States
ORF1ab_1011_H	ORF1ab	1011	SRR15149368	16500	A	C	0,997839	2021-04-16	United States
ORF1ab_1087_Y	ORF1ab	1087	SRR15149368	16726	C	T	1	2021-04-16	United States
ORF1ab_1431_E	ORF1ab	1431	SRR15149368	17758	A	G	0,997841	2021-04-16	United States
ORF1ab_2404_S	ORF1ab	2404	SRR15149368	20677	C	T	0,99954	2021-04-16	United States
S_3_NA	S	3	SRR15149368	21569	G	+T	0,0588235	2021-04-16	United States
S_5_F	S	5	SRR15149368	21575	C	T	1	2021-04-16	United States
S_49_Y	S	49	SRR15149368	21707	C	T	0,99969	2021-04-16	United States
S_95_I	S	95	SRR15149368	21846	C	T	0,999717	2021-04-16	United States
S_253_G	S	253	SRR15149368	22320	A	G	1	2021-04-16	United States
S_484_K	S	484	SRR15149368	23012	G	A	0,998928	2021-04-16	United States
S_614_G	S	614	SRR15149368	23403	A	G	0,999757	2021-04-16	United States
S_701_V	S	701	SRR15149368	23664	C	T	0,999595	2021-04-16	United States
ORF3a_42_L	ORF3a	42	SRR15149368	25517	C	T	0,995576	2021-04-16	United States
ORF3a_57_H	ORF3a	57	SRR15149368	25563	G	T	0,999826	2021-04-16	United States
N_199_L	N	199	SRR15149368	28869	C	T	1	2021-04-16	United States
N_234_I	N	234	SRR15149368	28975	G	A	1	2021-04-16	United States
ORF10_10_L	ORF10	10	SRR15149368	29586	C	T	1	2021-04-16	United States
ORF1ab_1001_I	ORF1ab	1001	SRR15149370	3267	C	T	0,917244	2021-04-17	United States
ORF1ab_1708_D	ORF1ab	1708	SRR15149370	5388	C	A	0,988162	2021-04-17	United States
ORF1ab_2194_I	ORF1ab	2194	SRR15149370	6847	G	T	0,998279	2021-04-17	United States
ORF1ab_2230_T	ORF1ab	2230	SRR15149370	6954	T	C	1	2021-04-17	United States
ORF1ab_2259_I	ORF1ab	2259	SRR15149370	7042	G	T	0,99901	2021-04-17	United States
ORF1ab_3618_V	ORF1ab	3618	SRR15149370	11117	A	G	0,107928	2021-04-17	United States
ORF1ab_3674_NA	ORF1ab	3674	SRR15149370	11287	G	-TCTGGTTTT	0,586863	2021-04-17	United States
ORF1ab_17_NA	ORF1ab	17	SRR15149370	13517	C	-TAGTACTGATGTCGTA	0,319444	2021-04-17	United States
ORF1ab_218_L	ORF1ab	218	SRR15149370	14120	C	T	0,999811	2021-04-17	United States
ORF1ab_314_L	ORF1ab	314	SRR15149370	14408	C	T	0,999653	2021-04-17	United States
ORF1ab_2536_I	ORF1ab	2536	SRR15149370	21073	G	A	0,966731	2021-04-17	United States
S_30_H	S	30	SRR15149370	21650	A	C	0,0789474	2021-04-17	United States
S_68_NA	S	68	SRR15149370	21764	A	-TACATG	0,797524	2021-04-17	United States
S_143_NA	S	143	SRR15149370	21990	T	-TTA	0,729507	2021-04-17	United States
S_501_Y	S	501	SRR15149370	23063	A	T	0,991274	2021-04-17	United States
S_570_D	S	570	SRR15149370	23271	C	A	0,999547	2021-04-17	United States
S_614_G	S	614	SRR15149370	23403	A	G	0,999459	2021-04-17	United States
S_681_H	S	681	SRR15149370	23604	C	A	0,999574	2021-04-17	United States
S_716_I	S	716	SRR15149370	23709	C	T	0,972545	2021-04-17	United States
S_982_A	S	982	SRR15149370	24506	T	G	0,999457	2021-04-17	United States
S_1118_H	S	1118	SRR15149370	24914	G	C	0,979522	2021-04-17	United States
ORF3a_27_Y	ORF3a	27	SRR15149370	25471	G	T	0,960016	2021-04-17	United States
ORF8_27_*	ORF8	27	SRR15149370	27972	C	T	0,957374	2021-04-17	United States
ORF8_52_I	ORF8	52	SRR15149370	28048	G	T	0,959626	2021-04-17	United States
ORF8_68_*	ORF8	68	SRR15149370	28095	A	T	0,947252	2021-04-17	United States
ORF8_73_C	ORF8	73	SRR15149370	28111	A	G	0,922743	2021-04-17	United States
N_3_H	N	3	SRR15149370	28280	G	C	0,814841	2021-04-17	United States
N_3_V	N	3	SRR15149370	28281	A	T	0,812348	2021-04-17	United States
N_3_E	N	3	SRR15149370	28282	T	A	0,813653	2021-04-17	United States
N_203_K	N	203	SRR15149370	28881	G	A	1	2021-04-17	United States
N_204_R	N	204	SRR15149370	28883	G	C	1	2021-04-17	United States
N_235_F	N	235	SRR15149370	28977	C	T	0,99733	2021-04-17	United States
N_271_I	N	271	SRR15149370	29085	C	T	0,937666	2021-04-17	United States
N_383_A	N	383	SRR15149370	29420	C	G	1	2021-04-17	United States
ORF1ab_769_S	ORF1ab	769	SRR15149371	2570	C	T	0,998855	2021-04-14	United States
ORF1ab_814_I	ORF1ab	814	SRR15149371	2706	C	T	0,999454	2021-04-14	United States
ORF1ab_1001_I	ORF1ab	1001	SRR15149371	3267	C	T	0,999218	2021-04-14	United States
ORF1ab_1125_C	ORF1ab	1125	SRR15149371	3638	G	T	1	2021-04-14	United States
ORF1ab_1708_D	ORF1ab	1708	SRR15149371	5388	C	A	0,999116	2021-04-14	United States
ORF1ab_2230_T	ORF1ab	2230	SRR15149371	6954	T	C	1	2021-04-14	United States
ORF1ab_3674_NA	ORF1ab	3674	SRR15149371	11287	G	-TCTGGTTTT	0,695295	2021-04-14	United States
ORF1ab_218_L	ORF1ab	218	SRR15149371	14120	C	T	0,999527	2021-04-14	United States
ORF1ab_314_L	ORF1ab	314	SRR15149371	14408	C	T	0,999601	2021-04-14	United States
S_20_I	S	20	SRR15149371	21621	C	T	1	2021-04-14	United States
S_68_NA	S	68	SRR15149371	21764	A	-TACATG	0,891016	2021-04-14	United States
S_143_NA	S	143	SRR15149371	21990	T	-TTA	0,811881	2021-04-14	United States
S_501_Y	S	501	SRR15149371	23063	A	T	1	2021-04-14	United States
S_570_D	S	570	SRR15149371	23271	C	A	0,999646	2021-04-14	United States
S_614_G	S	614	SRR15149371	23403	A	G	0,999456	2021-04-14	United States
S_681_H	S	681	SRR15149371	23604	C	A	0,999792	2021-04-14	United States
S_716_I	S	716	SRR15149371	23709	C	T	0,999794	2021-04-14	United States
S_982_A	S	982	SRR15149371	24506	T	G	0,999636	2021-04-14	United States
S_1118_H	S	1118	SRR15149371	24914	G	C	0,99979	2021-04-14	United States
ORF6_61_H	ORF6	61	SRR15149371	27382	G	C	1	2021-04-14	United States
ORF6_61_V	ORF6	61	SRR15149371	27383	A	T	1	2021-04-14	United States
ORF8_27_*	ORF8	27	SRR15149371	27972	C	T	0,999297	2021-04-14	United States
ORF8_52_I	ORF8	52	SRR15149371	28048	G	T	1	2021-04-14	United States
ORF8_68_*	ORF8	68	SRR15149371	28095	A	T	0,998223	2021-04-14	United States
ORF8_73_C	ORF8	73	SRR15149371	28111	A	G	1	2021-04-14	United States
N_3_H	N	3	SRR15149371	28280	G	C	1	2021-04-14	United States
N_3_V	N	3	SRR15149371	28281	A	T	0,999409	2021-04-14	United States
N_3_E	N	3	SRR15149371	28282	T	A	0,999707	2021-04-14	United States
N_203_K	N	203	SRR15149371	28881	G	A	1	2021-04-14	United States
N_204_R	N	204	SRR15149371	28883	G	C	1	2021-04-14	United States
N_235_F	N	235	SRR15149371	28977	C	T	0,998775	2021-04-14	United States
ORF1ab_599_V	ORF1ab	599	SRR15149372	2061	C	T	1	2021-04-16	United States
ORF1ab_1001_I	ORF1ab	1001	SRR15149372	3267	C	T	1	2021-04-16	United States
ORF1ab_1708_D	ORF1ab	1708	SRR15149372	5388	C	A	0,999607	2021-04-16	United States
ORF1ab_2230_T	ORF1ab	2230	SRR15149372	6954	T	C	1	2021-04-16	United States
ORF1ab_3674_NA	ORF1ab	3674	SRR15149372	11287	G	-TCTGGTTTT	0,64252	2021-04-16	United States
ORF1ab_3966_R	ORF1ab	3966	SRR15149372	12162	A	G	0,999483	2021-04-16	United States
ORF1ab_314_L	ORF1ab	314	SRR15149372	14408	C	T	0,999825	2021-04-16	United States
ORF1ab_1219_S	ORF1ab	1219	SRR15149372	17122	G	T	0,999444	2021-04-16	United States
ORF1ab_1383_R	ORF1ab	1383	SRR15149372	17615	A	G	1	2021-04-16	United States
ORF1ab_2270_Y	ORF1ab	2270	SRR15149372	20275	G	T	1	2021-04-16	United States
S_68_NA	S	68	SRR15149372	21764	A	-TACATG	0,884287	2021-04-16	United States
S_143_NA	S	143	SRR15149372	21990	T	-TTA	0,801493	2021-04-16	United States
S_501_Y	S	501	SRR15149372	23063	A	T	1	2021-04-16	United States
S_570_D	S	570	SRR15149372	23271	C	A	0,99955	2021-04-16	United States
S_614_G	S	614	SRR15149372	23403	A	G	0,999696	2021-04-16	United States
S_681_H	S	681	SRR15149372	23604	C	A	0,999709	2021-04-16	United States
S_716_I	S	716	SRR15149372	23709	C	T	0,999734	2021-04-16	United States
S_982_A	S	982	SRR15149372	24506	T	G	1	2021-04-16	United States
S_1118_H	S	1118	SRR15149372	24914	G	C	0,999433	2021-04-16	United States
ORF8_27_*	ORF8	27	SRR15149372	27972	C	T	1	2021-04-16	United States
ORF8_52_I	ORF8	52	SRR15149372	28048	G	T	0,999564	2021-04-16	United States
ORF8_73_C	ORF8	73	SRR15149372	28111	A	G	0,998752	2021-04-16	United States
N_3_H	N	3	SRR15149372	28280	G	C	0,999553	2021-04-16	United States
N_3_V	N	3	SRR15149372	28281	A	T	0,999774	2021-04-16	United States
N_3_E	N	3	SRR15149372	28282	T	A	1	2021-04-16	United States
N_203_K	N	203	SRR15149372	28881	G	A	1	2021-04-16	United States
N_204_R	N	204	SRR15149372	28883	G	C	0,993548	2021-04-16	United States
N_235_F	N	235	SRR15149372	28977	C	T	0,996198	2021-04-16	United States
ORF10_2_D	ORF10	2	SRR15149372	29562	G	A	0,0606061	2021-04-16	United States
ORF1ab_1001_I	ORF1ab	1001	SRR15149373	3267	C	T	0,999732	2021-04-14	United States
ORF1ab_1708_D	ORF1ab	1708	SRR15149373	5388	C	A	0,999174	2021-04-14	United States
ORF1ab_2230_T	ORF1ab	2230	SRR15149373	6954	T	C	1	2021-04-14	United States
ORF1ab_3353_R	ORF1ab	3353	SRR15149373	10323	A	G	0,999858	2021-04-14	United States
ORF1ab_3510_F	ORF1ab	3510	SRR15149373	10793	G	T	0,999772	2021-04-14	United States
ORF1ab_3674_NA	ORF1ab	3674	SRR15149373	11287	G	-TCTGGTTTT	0,664949	2021-04-14	United States
ORF1ab_3829_F	ORF1ab	3829	SRR15149373	11750	C	T	0,999674	2021-04-14	United States
ORF1ab_3966_R	ORF1ab	3966	SRR15149373	12162	A	G	0,998933	2021-04-14	United States
ORF1ab_314_L	ORF1ab	314	SRR15149373	14408	C	T	0,999631	2021-04-14	United States
ORF1ab_1383_R	ORF1ab	1383	SRR15149373	17615	A	G	1	2021-04-14	United States
ORF1ab_2557_R	ORF1ab	2557	SRR15149373	21137	A	G	0,999781	2021-04-14	United States
S_68_NA	S	68	SRR15149373	21764	A	-TACATG	0,874037	2021-04-14	United States
S_143_NA	S	143	SRR15149373	21990	T	-TTA	0,815722	2021-04-14	United States
S_501_Y	S	501	SRR15149373	23063	A	T	1	2021-04-14	United States
S_570_D	S	570	SRR15149373	23271	C	A	0,999845	2021-04-14	United States
S_614_G	S	614	SRR15149373	23403	A	G	0,999844	2021-04-14	United States
S_681_H	S	681	SRR15149373	23604	C	A	0,999331	2021-04-14	United States
S_716_I	S	716	SRR15149373	23709	C	T	0,999578	2021-04-14	United States
S_982_A	S	982	SRR15149373	24506	T	G	0,999349	2021-04-14	United States
S_1118_H	S	1118	SRR15149373	24914	G	C	0,999625	2021-04-14	United States
S_1191_N	S	1191	SRR15149373	25135	G	T	1	2021-04-14	United States
ORF3a_241_D	ORF3a	241	SRR15149373	26115	A	C	0,999237	2021-04-14	United States
ORF8_27_*	ORF8	27	SRR15149373	27972	C	T	0,999148	2021-04-14	United States
ORF8_52_I	ORF8	52	SRR15149373	28048	G	T	1	2021-04-14	United States
ORF8_73_C	ORF8	73	SRR15149373	28111	A	G	0,999806	2021-04-14	United States
N_3_H	N	3	SRR15149373	28280	G	C	1	2021-04-14	United States
N_3_V	N	3	SRR15149373	28281	A	T	1	2021-04-14	United States
N_3_E	N	3	SRR15149373	28282	T	A	1	2021-04-14	United States
N_203_K	N	203	SRR15149373	28881	G	A	1	2021-04-14	United States
N_204_R	N	204	SRR15149373	28883	G	C	1	2021-04-14	United States
N_235_F	N	235	SRR15149373	28977	C	T	1	2021-04-14	United States
ORF1ab_265_I	ORF1ab	265	SRR15149374	1059	C	T	0,999013	2021-04-17	United States
ORF1ab_3201_P	ORF1ab	3201	SRR15149374	9867	T	C	0,99943	2021-04-17	United States
ORF1ab_3674_NA	ORF1ab	3674	SRR15149374	11287	G	-TCTGGTTTT	0,705918	2021-04-17	United States
ORF1ab_314_L	ORF1ab	314	SRR15149374	14408	C	T	0,997987	2021-04-17	United States
ORF1ab_1011_H	ORF1ab	1011	SRR15149374	16500	A	C	0,995608	2021-04-17	United States
ORF1ab_1087_Y	ORF1ab	1087	SRR15149374	16726	C	T	0,999435	2021-04-17	United States
ORF1ab_2312_L	ORF1ab	2312	SRR15149374	20402	C	T	1	2021-04-17	United States
ORF1ab_2613_S	ORF1ab	2613	SRR15149374	21304	C	A	1	2021-04-17	United States
ORF1ab_2613_H	ORF1ab	2613	SRR15149374	21305	G	A	1	2021-04-17	United States
S_3_NA	S	3	SRR15149374	21569	G	+T	0,0729412	2021-04-17	United States
S_5_F	S	5	SRR15149374	21575	C	T	1	2021-04-17	United States
S_95_I	S	95	SRR15149374	21846	C	T	0,999866	2021-04-17	United States
S_253_G	S	253	SRR15149374	22320	A	G	0,996359	2021-04-17	United States
S_484_K	S	484	SRR15149374	23012	G	A	0,999328	2021-04-17	United States
S_614_G	S	614	SRR15149374	23403	A	G	0,999562	2021-04-17	United States
S_701_V	S	701	SRR15149374	23664	C	T	0,998478	2021-04-17	United States
ORF3a_42_L	ORF3a	42	SRR15149374	25517	C	T	0,999234	2021-04-17	United States
ORF3a_57_H	ORF3a	57	SRR15149374	25563	G	T	0,999649	2021-04-17	United States
ORF8_11_I	ORF8	11	SRR15149374	27925	C	T	0,999771	2021-04-17	United States
N_199_L	N	199	SRR15149374	28869	C	T	0,998549	2021-04-17	United States
N_234_I	N	234	SRR15149374	28975	G	A	0,998609	2021-04-17	United States
ORF1ab_913_D	ORF1ab	913	SRR15149375	3004	G	T	0,99983	2021-04-15	United States
ORF1ab_1001_I	ORF1ab	1001	SRR15149375	3267	C	T	0,999296	2021-04-15	United States
ORF1ab_1708_D	ORF1ab	1708	SRR15149375	5388	C	A	0,999583	2021-04-15	United States
ORF1ab_2230_T	ORF1ab	2230	SRR15149375	6954	T	C	0,999171	2021-04-15	United States
ORF1ab_2259_I	ORF1ab	2259	SRR15149375	7042	G	T	0,978428	2021-04-15	United States
ORF1ab_3674_NA	ORF1ab	3674	SRR15149375	11287	G	-TCTGGTTTT	0,699787	2021-04-15	United States
ORF1ab_3697_V	ORF1ab	3697	SRR15149375	11355	C	T	0,999382	2021-04-15	United States
ORF1ab_218_L	ORF1ab	218	SRR15149375	14120	C	T	0,999806	2021-04-15	United States
ORF1ab_224_I	ORF1ab	224	SRR15149375	14137	G	A	0,999391	2021-04-15	United States
ORF1ab_314_L	ORF1ab	314	SRR15149375	14408	C	T	0,999619	2021-04-15	United States
S_68_NA	S	68	SRR15149375	21764	A	-TACATG	0,884024	2021-04-15	United States
S_143_NA	S	143	SRR15149375	21990	T	-TTA	0,800554	2021-04-15	United States
S_501_Y	S	501	SRR15149375	23063	A	T	0,999722	2021-04-15	United States
S_570_D	S	570	SRR15149375	23271	C	A	0,999263	2021-04-15	United States
S_614_G	S	614	SRR15149375	23403	A	G	1	2021-04-15	United States
S_681_H	S	681	SRR15149375	23604	C	A	0,99966	2021-04-15	United States
S_716_I	S	716	SRR15149375	23709	C	T	0,999174	2021-04-15	United States
S_982_A	S	982	SRR15149375	24506	T	G	1	2021-04-15	United States
S_1118_H	S	1118	SRR15149375	24914	G	C	0,999343	2021-04-15	United States
ORF3a_240_S	ORF3a	240	SRR15149375	26110	C	T	0,999771	2021-04-15	United States
ORF8_27_*	ORF8	27	SRR15149375	27972	C	T	0,999475	2021-04-15	United States
ORF8_52_I	ORF8	52	SRR15149375	28048	G	T	1	2021-04-15	United States
ORF8_68_*	ORF8	68	SRR15149375	28095	A	T	0,971333	2021-04-15	United States
ORF8_73_C	ORF8	73	SRR15149375	28111	A	G	0,999287	2021-04-15	United States
N_3_H	N	3	SRR15149375	28280	G	C	0,998994	2021-04-15	United States
N_3_V	N	3	SRR15149375	28281	A	T	0,99966	2021-04-15	United States
N_3_E	N	3	SRR15149375	28282	T	A	0,999328	2021-04-15	United States
N_203_K	N	203	SRR15149375	28881	G	A	1	2021-04-15	United States
N_204_R	N	204	SRR15149375	28883	G	C	1	2021-04-15	United States
N_235_F	N	235	SRR15149375	28977	C	T	0,998502	2021-04-15	United States
ORF1ab_498_V	ORF1ab	498	SRR15149376	1758	C	T	0,998906	2021-04-17	United States
ORF1ab_1001_I	ORF1ab	1001	SRR15149376	3267	C	T	0,999396	2021-04-17	United States
ORF1ab_1708_D	ORF1ab	1708	SRR15149376	5388	C	A	0,999263	2021-04-17	United States
ORF1ab_2132_G	ORF1ab	2132	SRR15149376	6659	A	G	0,999791	2021-04-17	United States
ORF1ab_2230_T	ORF1ab	2230	SRR15149376	6954	T	C	1	2021-04-17	United States
ORF1ab_3674_NA	ORF1ab	3674	SRR15149376	11287	G	-TCTGGTTTT	0,712924	2021-04-17	United States
ORF1ab_314_L	ORF1ab	314	SRR15149376	14408	C	T	0,999816	2021-04-17	United States
S_5_F	S	5	SRR15149376	21575	C	T	0,998641	2021-04-17	United States
S_68_NA	S	68	SRR15149376	21764	A	-TACATG	0,886535	2021-04-17	United States
S_143_NA	S	143	SRR15149376	21990	T	-TTA	0,81488	2021-04-17	United States
S_501_Y	S	501	SRR15149376	23063	A	T	0,999593	2021-04-17	United States
S_570_D	S	570	SRR15149376	23271	C	A	0,998201	2021-04-17	United States
S_614_G	S	614	SRR15149376	23403	A	G	0,999834	2021-04-17	United States
S_681_H	S	681	SRR15149376	23604	C	A	0,999496	2021-04-17	United States
S_716_I	S	716	SRR15149376	23709	C	T	0,999841	2021-04-17	United States
S_982_A	S	982	SRR15149376	24506	T	G	1	2021-04-17	United States
S_1118_Y	S	1118	SRR15149376	24914	G	T	0,999626	2021-04-17	United States
ORF3a_45_L	ORF3a	45	SRR15149376	25526	G	T	1	2021-04-17	United States
ORF3a_151_I	ORF3a	151	SRR15149376	25844	C	T	0,999552	2021-04-17	United States
ORF7a_34_S	ORF7a	34	SRR15149376	27493	C	T	0,247967	2021-04-17	United States
ORF7b_32_F	ORF7b	32	SRR15149376	27849	C	T	0,999698	2021-04-17	United States
ORF8_27_*	ORF8	27	SRR15149376	27972	C	T	0,999245	2021-04-17	United States
ORF8_52_I	ORF8	52	SRR15149376	28048	G	T	1	2021-04-17	United States
ORF8_73_C	ORF8	73	SRR15149376	28111	A	G	0,999835	2021-04-17	United States
N_3_H	N	3	SRR15149376	28280	G	C	0,99973	2021-04-17	United States
N_3_V	N	3	SRR15149376	28281	A	T	0,999458	2021-04-17	United States
N_3_E	N	3	SRR15149376	28282	T	A	0,99946	2021-04-17	United States
N_203_K	N	203	SRR15149376	28881	G	A	1	2021-04-17	United States
N_204_R	N	204	SRR15149376	28883	G	C	1	2021-04-17	United States
N_235_F	N	235	SRR15149376	28977	C	T	0,999129	2021-04-17	United States
ORF1ab_265_I	ORF1ab	265	SRR15149377	1059	C	T	0,99973	2021-04-14	United States
ORF1ab_2118_S	ORF1ab	2118	SRR15149377	6617	G	A	0,999505	2021-04-14	United States
ORF1ab_3201_P	ORF1ab	3201	SRR15149377	9867	T	C	0,998912	2021-04-14	United States
ORF1ab_3603_NA	ORF1ab	3603	SRR15149377	11074	C	+T	0,0521973	2021-04-14	United States
ORF1ab_3606_NA	ORF1ab	3606	SRR15149377	11082	T	-G	0,121329	2021-04-14	United States
ORF1ab_3606_F	ORF1ab	3606	SRR15149377	11083	G	T	0,9993	2021-04-14	United States
ORF1ab_3674_NA	ORF1ab	3674	SRR15149377	11287	G	-TCTGGTTTT	0,699993	2021-04-14	United States
ORF1ab_3757_S	ORF1ab	3757	SRR15149377	11534	G	A	0,0626815	2021-04-14	United States
ORF1ab_314_L	ORF1ab	314	SRR15149377	14408	C	T	0,999583	2021-04-14	United States
ORF1ab_1011_H	ORF1ab	1011	SRR15149377	16500	A	C	0,998022	2021-04-14	United States
S_3_NA	S	3	SRR15149377	21569	G	+T	0,0657895	2021-04-14	United States
S_5_F	S	5	SRR15149377	21575	C	T	1	2021-04-14	United States
S_95_I	S	95	SRR15149377	21846	C	T	0,999392	2021-04-14	United States
S_253_G	S	253	SRR15149377	22320	A	G	0,999326	2021-04-14	United States
S_484_K	S	484	SRR15149377	23012	G	A	0,99931	2021-04-14	United States
S_614_G	S	614	SRR15149377	23403	A	G	0,999874	2021-04-14	United States
S_701_V	S	701	SRR15149377	23664	C	T	0,999838	2021-04-14	United States
ORF3a_42_L	ORF3a	42	SRR15149377	25517	C	T	0,996023	2021-04-14	United States
ORF3a_57_H	ORF3a	57	SRR15149377	25563	G	T	0,999604	2021-04-14	United States
ORF8_11_I	ORF8	11	SRR15149377	27925	C	T	0,999238	2021-04-14	United States
N_199_L	N	199	SRR15149377	28869	C	T	0,998653	2021-04-14	United States
N_234_I	N	234	SRR15149377	28975	G	A	0,999383	2021-04-14	United States
ORF1ab_730_F	ORF1ab	730	SRR15149378	2453	C	T	0,998101	2021-04-14	United States
ORF1ab_1001_I	ORF1ab	1001	SRR15149378	3267	C	T	0,999104	2021-04-14	United States
ORF1ab_1708_D	ORF1ab	1708	SRR15149378	5388	C	A	1	2021-04-14	United States
ORF1ab_2230_T	ORF1ab	2230	SRR15149378	6954	T	C	1	2021-04-14	United States
ORF1ab_3116_F	ORF1ab	3116	SRR15149378	9611	C	T	0,999488	2021-04-14	United States
ORF1ab_3604_L	ORF1ab	3604	SRR15149378	11075	T	C	0,0660743	2021-04-14	United States
ORF1ab_3674_NA	ORF1ab	3674	SRR15149378	11287	G	-TCTGGTTTT	0,668424	2021-04-14	United States
ORF1ab_314_L	ORF1ab	314	SRR15149378	14408	C	T	0,999348	2021-04-14	United States
S_30_H	S	30	SRR15149378	21650	A	C	0,0552147	2021-04-14	United States
S_68_NA	S	68	SRR15149378	21764	A	-TACATG	0,884277	2021-04-14	United States
S_98_F	S	98	SRR15149378	21855	C	T	0,999586	2021-04-14	United States
S_138_H	S	138	SRR15149378	21974	G	C	0,998852	2021-04-14	United States
S_143_NA	S	143	SRR15149378	21990	T	-TTA	0,789791	2021-04-14	United States
S_501_Y	S	501	SRR15149378	23063	A	T	1	2021-04-14	United States
S_570_D	S	570	SRR15149378	23271	C	A	0,999215	2021-04-14	United States
S_614_G	S	614	SRR15149378	23403	A	G	0,999898	2021-04-14	United States
S_681_H	S	681	SRR15149378	23604	C	A	0,999547	2021-04-14	United States
S_716_I	S	716	SRR15149378	23709	C	T	0,999577	2021-04-14	United States
S_982_A	S	982	SRR15149378	24506	T	G	0,999604	2021-04-14	United States
S_1118_H	S	1118	SRR15149378	24914	G	C	0,999613	2021-04-14	United States
ORF8_27_*	ORF8	27	SRR15149378	27972	C	T	0,999444	2021-04-14	United States
ORF8_52_I	ORF8	52	SRR15149378	28048	G	T	0,999648	2021-04-14	United States
ORF8_73_C	ORF8	73	SRR15149378	28111	A	G	0,99989	2021-04-14	United States
N_3_H	N	3	SRR15149378	28280	G	C	0,999648	2021-04-14	United States
N_3_V	N	3	SRR15149378	28281	A	T	0,999646	2021-04-14	United States
N_3_E	N	3	SRR15149378	28282	T	A	0,999651	2021-04-14	United States
N_8_D	N	8	SRR15149378	28295	A	G	0,999666	2021-04-14	United States
N_45_NA	N	45	SRR15149378	28406	T	+A	0,0581829	2021-04-14	United States
N_203_K	N	203	SRR15149378	28881	G	A	1	2021-04-14	United States
N_204_R	N	204	SRR15149378	28883	G	C	1	2021-04-14	United States
N_235_F	N	235	SRR15149378	28977	C	T	1	2021-04-14	United States
ORF1ab_1001_I	ORF1ab	1001	SRR15149379	3267	C	T	0,99976	2021-04-17	United States
ORF1ab_1018_S	ORF1ab	1018	SRR15149379	3317	C	T	0,0565227	2021-04-17	United States
ORF1ab_1708_D	ORF1ab	1708	SRR15149379	5388	C	A	0,999704	2021-04-17	United States
ORF1ab_2230_T	ORF1ab	2230	SRR15149379	6954	T	C	1	2021-04-17	United States
ORF1ab_2259_I	ORF1ab	2259	SRR15149379	7042	G	T	0,999384	2021-04-17	United States
ORF1ab_2328_L	ORF1ab	2328	SRR15149379	7247	T	C	0,0592105	2021-04-17	United States
ORF1ab_2604_I	ORF1ab	2604	SRR15149379	8075	G	A	0,998578	2021-04-17	United States
ORF1ab_2644_L	ORF1ab	2644	SRR15149379	8196	C	T	0,0666234	2021-04-17	United States
ORF1ab_3480_M	ORF1ab	3480	SRR15149379	10704	G	T	0,0759177	2021-04-17	United States
ORF1ab_3674_NA	ORF1ab	3674	SRR15149379	11287	G	-TCTGGTTTT	0,666716	2021-04-17	United States
ORF1ab_218_L	ORF1ab	218	SRR15149379	14120	C	T	0,999598	2021-04-17	United States
ORF1ab_314_L	ORF1ab	314	SRR15149379	14408	C	T	0,999808	2021-04-17	United States
ORF1ab_897_I	ORF1ab	897	SRR15149379	16158	G	T	0,999261	2021-04-17	United States
ORF1ab_1432_V	ORF1ab	1432	SRR15149379	17762	C	T	0,997172	2021-04-17	United States
ORF1ab_1778_*	ORF1ab	1778	SRR15149379	18799	C	T	0,0503884	2021-04-17	United States
S_68_NA	S	68	SRR15149379	21764	A	-TACATG	0,892336	2021-04-17	United States
S_143_NA	S	143	SRR15149379	21990	T	-TTA	0,798336	2021-04-17	United States
S_501_Y	S	501	SRR15149379	23063	A	T	0,998929	2021-04-17	United States
S_570_D	S	570	SRR15149379	23271	C	A	0,999557	2021-04-17	United States
S_614_G	S	614	SRR15149379	23403	A	G	0,999846	2021-04-17	United States
S_681_H	S	681	SRR15149379	23604	C	A	0,999762	2021-04-17	United States
S_716_I	S	716	SRR15149379	23709	C	T	0,999772	2021-04-17	United States
S_982_A	S	982	SRR15149379	24506	T	G	0,999254	2021-04-17	United States
S_1118_H	S	1118	SRR15149379	24914	G	C	0,999766	2021-04-17	United States
ORF8_27_*	ORF8	27	SRR15149379	27972	C	T	0,999803	2021-04-17	United States
ORF8_52_I	ORF8	52	SRR15149379	28048	G	T	0,999758	2021-04-17	United States
ORF8_68_*	ORF8	68	SRR15149379	28095	A	T	0,996054	2021-04-17	United States
ORF8_73_C	ORF8	73	SRR15149379	28111	A	G	0,999792	2021-04-17	United States
N_3_H	N	3	SRR15149379	28280	G	C	0,999757	2021-04-17	United States
N_3_V	N	3	SRR15149379	28281	A	T	0,998903	2021-04-17	United States
N_3_E	N	3	SRR15149379	28282	T	A	0,999635	2021-04-17	United States
N_13_S	N	13	SRR15149379	28310	C	T	0,999465	2021-04-17	United States
N_203_K	N	203	SRR15149379	28881	G	A	0,99844	2021-04-17	United States
N_204_R	N	204	SRR15149379	28883	G	C	1	2021-04-17	United States
N_235_F	N	235	SRR15149379	28977	C	T	0,998344	2021-04-17	United States
ORF1ab_265_I	ORF1ab	265	SRR15149380	1059	C	T	1	2021-04-17	United States
ORF1ab_1429_I	ORF1ab	1429	SRR15149380	4551	C	T	0,999821	2021-04-17	United States
ORF1ab_1679_S	ORF1ab	1679	SRR15149380	5300	G	T	0,998541	2021-04-17	United States
ORF1ab_3162_E	ORF1ab	3162	SRR15149380	9749	A	G	0,999854	2021-04-17	United States
ORF1ab_3201_P	ORF1ab	3201	SRR15149380	9867	T	C	1	2021-04-17	United States
ORF1ab_3209_V	ORF1ab	3209	SRR15149380	9891	C	T	0,999589	2021-04-17	United States
ORF1ab_3674_NA	ORF1ab	3674	SRR15149380	11287	G	-TCTGGTTTT	0,71464	2021-04-17	United States
ORF1ab_3847_I	ORF1ab	3847	SRR15149380	11804	G	A	0,999737	2021-04-17	United States
ORF1ab_314_L	ORF1ab	314	SRR15149380	14408	C	T	0,999274	2021-04-17	United States
S_22_I	S	22	SRR15149380	21627	C	T	0,997525	2021-04-17	United States
S_80_G	S	80	SRR15149380	21801	A	G	0,999794	2021-04-17	United States
S_143_NA	S	143	SRR15149380	21990	T	-TTA	0,806418	2021-04-17	United States
S_157_S	S	157	SRR15149380	22032	T	C	0,996924	2021-04-17	United States
S_216_F	S	216	SRR15149380	22208	C	T	0,998966	2021-04-17	United States
S_258_R	S	258	SRR15149380	22334	T	A	0,891775	2021-04-17	United States
S_452_R	S	452	SRR15149380	22917	T	G	0,998804	2021-04-17	United States
S_614_G	S	614	SRR15149380	23403	A	G	0,999652	2021-04-17	United States
S_859_N	S	859	SRR15149380	24138	C	A	0,998795	2021-04-17	United States
S_950_H	S	950	SRR15149380	24410	G	C	0,984637	2021-04-17	United States
ORF3a_42_L	ORF3a	42	SRR15149380	25517	C	T	0,998937	2021-04-17	United States
ORF3a_57_H	ORF3a	57	SRR15149380	25563	G	T	0,999507	2021-04-17	United States
ORF3a_104_L	ORF3a	104	SRR15149380	25703	C	T	0,993171	2021-04-17	United States
ORF8_11_I	ORF8	11	SRR15149380	27925	C	T	0,999383	2021-04-17	United States
ORF8_51_S	ORF8	51	SRR15149380	28044	G	T	0,999033	2021-04-17	United States
N_205_I	N	205	SRR15149380	28887	C	T	0,998964	2021-04-17	United States
N_234_I	N	234	SRR15149380	28975	G	A	1	2021-04-17	United States
ORF1ab_265_I	ORF1ab	265	SRR15149381	1059	C	T	0,999159	2021-04-15	United States
ORF1ab_1510_F	ORF1ab	1510	SRR15149381	4794	C	T	1	2021-04-15	United States
ORF1ab_1946_S	ORF1ab	1946	SRR15149381	6101	G	A	0,998847	2021-04-15	United States
ORF1ab_3201_P	ORF1ab	3201	SRR15149381	9867	T	C	0,998942	2021-04-15	United States
ORF1ab_3674_NA	ORF1ab	3674	SRR15149381	11287	G	-TCTGGTTTT	0,709246	2021-04-15	United States
ORF1ab_3736_F	ORF1ab	3736	SRR15149381	11471	C	T	0,999202	2021-04-15	United States
ORF1ab_314_L	ORF1ab	314	SRR15149381	14408	C	T	0,999549	2021-04-15	United States
ORF1ab_1011_H	ORF1ab	1011	SRR15149381	16500	A	C	0,994911	2021-04-15	United States
S_5_F	S	5	SRR15149381	21575	C	T	1	2021-04-15	United States
S_95_I	S	95	SRR15149381	21846	C	T	0,999685	2021-04-15	United States
S_253_G	S	253	SRR15149381	22320	A	G	0,999361	2021-04-15	United States
S_477_N	S	477	SRR15149381	22992	G	A	1	2021-04-15	United States
S_614_G	S	614	SRR15149381	23403	A	G	0,999702	2021-04-15	United States
S_957_R	S	957	SRR15149381	24432	A	G	0,998547	2021-04-15	United States
ORF3a_42_L	ORF3a	42	SRR15149381	25517	C	T	0,998168	2021-04-15	United States
ORF3a_57_H	ORF3a	57	SRR15149381	25563	G	T	0,999364	2021-04-15	United States
ORF3a_128_C	ORF3a	128	SRR15149381	25776	G	T	0,999561	2021-04-15	United States
ORF7a_116_F	ORF7a	116	SRR15149381	27739	C	T	0,997727	2021-04-15	United States
ORF8_11_I	ORF8	11	SRR15149381	27925	C	T	1	2021-04-15	United States
ORF8_65_S	ORF8	65	SRR15149381	28086	G	T	0,996432	2021-04-15	United States
N_13_L	N	13	SRR15149381	28311	C	T	0,999221	2021-04-15	United States
N_202_R	N	202	SRR15149381	28879	T	G	0,99941	2021-04-15	United States
ORF1ab_1001_I	ORF1ab	1001	SRR15149384	3267	C	T	0,999381	2021-04-21	United States
ORF1ab_1708_D	ORF1ab	1708	SRR15149384	5388	C	A	0,999341	2021-04-21	United States
ORF1ab_2230_T	ORF1ab	2230	SRR15149384	6954	T	C	1	2021-04-21	United States
ORF1ab_2615_I	ORF1ab	2615	SRR15149384	8109	C	T	0,999287	2021-04-21	United States
ORF1ab_3674_NA	ORF1ab	3674	SRR15149384	11287	G	-TCTGGTTTT	0,659371	2021-04-21	United States
ORF1ab_314_L	ORF1ab	314	SRR15149384	14408	C	T	0,999844	2021-04-21	United States
ORF1ab_1083_E	ORF1ab	1083	SRR15149384	16716	C	G	1	2021-04-21	United States
S_5_F	S	5	SRR15149384	21575	C	T	1	2021-04-21	United States
S_68_NA	S	68	SRR15149384	21764	A	-TACATG	0,892581	2021-04-21	United States
S_143_NA	S	143	SRR15149384	21990	T	-TTA	0,812372	2021-04-21	United States
S_221_L	S	221	SRR15149384	22224	C	T	1	2021-04-21	United States
S_501_Y	S	501	SRR15149384	23063	A	T	1	2021-04-21	United States
S_570_D	S	570	SRR15149384	23271	C	A	0,999884	2021-04-21	United States
S_614_G	S	614	SRR15149384	23403	A	G	0,99942	2021-04-21	United States
S_681_H	S	681	SRR15149384	23604	C	A	0,999743	2021-04-21	United States
S_716_I	S	716	SRR15149384	23709	C	T	1	2021-04-21	United States
S_982_A	S	982	SRR15149384	24506	T	G	1	2021-04-21	United States
S_1118_H	S	1118	SRR15149384	24914	G	C	0,999639	2021-04-21	United States
ORF3a_151_I	ORF3a	151	SRR15149384	25844	C	T	1	2021-04-21	United States
ORF8_27_*	ORF8	27	SRR15149384	27972	C	T	0,999723	2021-04-21	United States
ORF8_52_I	ORF8	52	SRR15149384	28048	G	T	0,99932	2021-04-21	United States
ORF8_73_C	ORF8	73	SRR15149384	28111	A	G	0,999858	2021-04-21	United States
N_3_H	N	3	SRR15149384	28280	G	C	0,999819	2021-04-21	United States
N_3_V	N	3	SRR15149384	28281	A	T	0,999818	2021-04-21	United States
N_3_E	N	3	SRR15149384	28282	T	A	0,999638	2021-04-21	United States
N_203_K	N	203	SRR15149384	28881	G	A	1	2021-04-21	United States
N_204_R	N	204	SRR15149384	28883	G	C	1	2021-04-21	United States
N_235_F	N	235	SRR15149384	28977	C	T	1	2021-04-21	United States
ORF1ab_216_F	ORF1ab	216	SRR15149385	912	C	T	0,999837	2021-04-15	United States
ORF1ab_479_P	ORF1ab	479	SRR15149385	1700	T	C	0,999639	2021-04-15	United States
ORF1ab_1001_I	ORF1ab	1001	SRR15149385	3267	C	T	0,999392	2021-04-15	United States
ORF1ab_1615_D	ORF1ab	1615	SRR15149385	5109	G	A	1	2021-04-15	United States
ORF1ab_1708_D	ORF1ab	1708	SRR15149385	5388	C	A	0,999744	2021-04-15	United States
ORF1ab_2230_T	ORF1ab	2230	SRR15149385	6954	T	C	1	2021-04-15	United States
ORF1ab_3674_NA	ORF1ab	3674	SRR15149385	11287	G	-TCTGGTTTT	0,666137	2021-04-15	United States
ORF1ab_218_L	ORF1ab	218	SRR15149385	14120	C	T	0,99968	2021-04-15	United States
ORF1ab_314_L	ORF1ab	314	SRR15149385	14408	C	T	1	2021-04-15	United States
S_30_H	S	30	SRR15149385	21650	A	C	0,0642202	2021-04-15	United States
S_68_NA	S	68	SRR15149385	21764	A	-TACATG	0,887907	2021-04-15	United States
S_143_NA	S	143	SRR15149385	21990	T	-TTA	0,805195	2021-04-15	United States
S_501_Y	S	501	SRR15149385	23063	A	T	1	2021-04-15	United States
S_570_D	S	570	SRR15149385	23271	C	A	0,999831	2021-04-15	United States
S_614_G	S	614	SRR15149385	23403	A	G	0,999828	2021-04-15	United States
S_681_H	S	681	SRR15149385	23604	C	A	1	2021-04-15	United States
S_716_I	S	716	SRR15149385	23709	C	T	0,999794	2021-04-15	United States
S_982_A	S	982	SRR15149385	24506	T	G	0,999609	2021-04-15	United States
S_1118_H	S	1118	SRR15149385	24914	G	C	0,999808	2021-04-15	United States
ORF8_27_*	ORF8	27	SRR15149385	27972	C	T	0,999578	2021-04-15	United States
ORF8_52_I	ORF8	52	SRR15149385	28048	G	T	0,999539	2021-04-15	United States
ORF8_68_*	ORF8	68	SRR15149385	28095	A	T	0,99562	2021-04-15	United States
ORF8_73_C	ORF8	73	SRR15149385	28111	A	G	0,999821	2021-04-15	United States
N_3_H	N	3	SRR15149385	28280	G	C	1	2021-04-15	United States
N_3_V	N	3	SRR15149385	28281	A	T	0,999387	2021-04-15	United States
N_3_E	N	3	SRR15149385	28282	T	A	0,999389	2021-04-15	United States
N_203_K	N	203	SRR15149385	28881	G	A	1	2021-04-15	United States
N_204_R	N	204	SRR15149385	28883	G	C	1	2021-04-15	United States
N_235_F	N	235	SRR15149385	28977	C	T	1	2021-04-15	United States
ORF1ab_265_I	ORF1ab	265	SRR15149386	1059	C	T	0,999368	2021-04-14	United States
ORF1ab_1291_F	ORF1ab	1291	SRR15149386	4136	G	T	0,0687587	2021-04-14	United States
ORF1ab_2996_I	ORF1ab	2996	SRR15149386	9251	G	A	0,999416	2021-04-14	United States
ORF1ab_3352_F	ORF1ab	3352	SRR15149386	10319	C	T	0,999466	2021-04-14	United States
ORF1ab_314_L	ORF1ab	314	SRR15149386	14408	C	T	0,999234	2021-04-14	United States
ORF1ab_469_N	ORF1ab	469	SRR15149386	14874	G	T	0,18815	2021-04-14	United States
ORF1ab_596_I	ORF1ab	596	SRR15149386	15253	G	A	0,999183	2021-04-14	United States
ORF1ab_1653_D	ORF1ab	1653	SRR15149386	18424	A	G	0,999468	2021-04-14	United States
S_5_F	S	5	SRR15149386	21575	C	T	1	2021-04-14	United States
S_95_I	S	95	SRR15149386	21846	C	T	1	2021-04-14	United States
S_614_G	S	614	SRR15149386	23403	A	G	0,999582	2021-04-14	United States
ORF3a_57_H	ORF3a	57	SRR15149386	25563	G	T	0,99936	2021-04-14	United States
ORF3a_172_V	ORF3a	172	SRR15149386	25907	G	T	0,999525	2021-04-14	United States
E_21_V	E	21	SRR15149386	26305	C	G	0,998367	2021-04-14	United States
ORF8_24_L	ORF8	24	SRR15149386	27964	C	T	0,999395	2021-04-14	United States
N_67_S	N	67	SRR15149386	28472	C	T	0,999409	2021-04-14	United States
N_199_L	N	199	SRR15149386	28869	C	T	1	2021-04-14	United States
N_378_Q	N	378	SRR15149386	29405	G	C	1	2021-04-14	United States
ORF1ab_482_V	ORF1ab	482	SRR15149387	1710	C	T	0,997459	2021-04-16	United States
ORF1ab_1001_I	ORF1ab	1001	SRR15149387	3267	C	T	0,998915	2021-04-16	United States
ORF1ab_1708_D	ORF1ab	1708	SRR15149387	5388	C	A	0,999718	2021-04-16	United States
ORF1ab_2230_T	ORF1ab	2230	SRR15149387	6954	T	C	1	2021-04-16	United States
ORF1ab_3674_NA	ORF1ab	3674	SRR15149387	11287	G	-TCTGGTTTT	0,71869	2021-04-16	United States
ORF1ab_314_L	ORF1ab	314	SRR15149387	14408	C	T	1	2021-04-16	United States
ORF1ab_1644_L	ORF1ab	1644	SRR15149387	18397	G	T	0,999063	2021-04-16	United States
S_5_F	S	5	SRR15149387	21575	C	T	1	2021-04-16	United States
S_68_NA	S	68	SRR15149387	21764	A	-TACATG	0,887364	2021-04-16	United States
S_143_NA	S	143	SRR15149387	21990	T	-TTA	0,811338	2021-04-16	United States
S_501_Y	S	501	SRR15149387	23063	A	T	0,999603	2021-04-16	United States
S_570_D	S	570	SRR15149387	23271	C	A	0,999656	2021-04-16	United States
S_614_G	S	614	SRR15149387	23403	A	G	0,999313	2021-04-16	United States
S_681_H	S	681	SRR15149387	23604	C	A	0,999333	2021-04-16	United States
S_716_I	S	716	SRR15149387	23709	C	T	0,999664	2021-04-16	United States
S_982_A	S	982	SRR15149387	24506	T	G	1	2021-04-16	United States
S_1118_H	S	1118	SRR15149387	24914	G	C	0,999391	2021-04-16	United States
ORF3a_151_I	ORF3a	151	SRR15149387	25844	C	T	1	2021-04-16	United States
ORF7a_61_NA	ORF7a	61	SRR15149387	27576	T	-CAA	0,857309	2021-04-16	United States
ORF8_27_*	ORF8	27	SRR15149387	27972	C	T	0,999723	2021-04-16	United States
ORF8_52_I	ORF8	52	SRR15149387	28048	G	T	0,998992	2021-04-16	United States
ORF8_73_C	ORF8	73	SRR15149387	28111	A	G	0,99898	2021-04-16	United States
N_3_H	N	3	SRR15149387	28280	G	C	1	2021-04-16	United States
N_3_V	N	3	SRR15149387	28281	A	T	0,999697	2021-04-16	United States
N_3_E	N	3	SRR15149387	28282	T	A	0,999699	2021-04-16	United States
N_203_K	N	203	SRR15149387	28881	G	A	0,999204	2021-04-16	United States
N_204_R	N	204	SRR15149387	28883	G	C	0,999224	2021-04-16	United States
N_235_F	N	235	SRR15149387	28977	C	T	1	2021-04-16	United States
N_337_V	N	337	SRR15149387	29282	A	G	0,999113	2021-04-16	United States
ORF1ab_1001_I	ORF1ab	1001	SRR15149388	3267	C	T	0,999388	2021-04-14	United States
ORF1ab_1708_D	ORF1ab	1708	SRR15149388	5388	C	A	0,99974	2021-04-14	United States
ORF1ab_2230_T	ORF1ab	2230	SRR15149388	6954	T	C	1	2021-04-14	United States
ORF1ab_2259_I	ORF1ab	2259	SRR15149388	7042	G	T	0,998206	2021-04-14	United States
ORF1ab_3674_NA	ORF1ab	3674	SRR15149388	11287	G	-TCTGGTTTT	0,692088	2021-04-14	United States
ORF1ab_218_L	ORF1ab	218	SRR15149388	14120	C	T	0,999819	2021-04-14	United States
ORF1ab_314_L	ORF1ab	314	SRR15149388	14408	C	T	0,999224	2021-04-14	United States
S_68_NA	S	68	SRR15149388	21764	A	-TACATG	0,892521	2021-04-14	United States
S_143_NA	S	143	SRR15149388	21990	T	-TTA	0,814766	2021-04-14	United States
S_501_Y	S	501	SRR15149388	23063	A	T	0,998015	2021-04-14	United States
S_570_D	S	570	SRR15149388	23271	C	A	0,999562	2021-04-14	United States
S_614_G	S	614	SRR15149388	23403	A	G	0,999559	2021-04-14	United States
S_681_H	S	681	SRR15149388	23604	C	A	0,999432	2021-04-14	United States
S_716_I	S	716	SRR15149388	23709	C	T	0,999859	2021-04-14	United States
S_982_A	S	982	SRR15149388	24506	T	G	0,998817	2021-04-14	United States
S_1118_H	S	1118	SRR15149388	24914	G	C	0,999669	2021-04-14	United States
ORF8_27_*	ORF8	27	SRR15149388	27972	C	T	0,999747	2021-04-14	United States
ORF8_52_I	ORF8	52	SRR15149388	28048	G	T	0,999391	2021-04-14	United States
ORF8_68_*	ORF8	68	SRR15149388	28095	A	T	0,996844	2021-04-14	United States
ORF8_73_C	ORF8	73	SRR15149388	28111	A	G	0,99969	2021-04-14	United States
N_3_H	N	3	SRR15149388	28280	G	C	1	2021-04-14	United States
N_3_V	N	3	SRR15149388	28281	A	T	1	2021-04-14	United States
N_3_E	N	3	SRR15149388	28282	T	A	0,999749	2021-04-14	United States
N_203_K	N	203	SRR15149388	28881	G	A	0,998992	2021-04-14	United States
N_204_R	N	204	SRR15149388	28883	G	C	0,999025	2021-04-14	United States
N_235_F	N	235	SRR15149388	28977	C	T	1	2021-04-14	United States
ORF1ab_1001_I	ORF1ab	1001	SRR15149389	3267	C	T	0,999459	2021-04-12	United States
ORF1ab_1708_D	ORF1ab	1708	SRR15149389	5388	C	A	0,999794	2021-04-12	United States
ORF1ab_2230_T	ORF1ab	2230	SRR15149389	6954	T	C	1	2021-04-12	United States
ORF1ab_3674_NA	ORF1ab	3674	SRR15149389	11287	G	-TCTGGTTTT	0,672877	2021-04-12	United States
ORF1ab_4087_I	ORF1ab	4087	SRR15149389	12525	C	T	0,999375	2021-04-12	United States
ORF1ab_218_L	ORF1ab	218	SRR15149389	14120	C	T	0,999278	2021-04-12	United States
ORF1ab_314_L	ORF1ab	314	SRR15149389	14408	C	T	0,999797	2021-04-12	United States
S_68_NA	S	68	SRR15149389	21764	A	-TACATG	0,886145	2021-04-12	United States
S_143_NA	S	143	SRR15149389	21990	T	-TTA	0,797679	2021-04-12	United States
S_501_Y	S	501	SRR15149389	23063	A	T	0,999153	2021-04-12	United States
S_570_D	S	570	SRR15149389	23271	C	A	0,999509	2021-04-12	United States
S_614_G	S	614	SRR15149389	23403	A	G	0,999506	2021-04-12	United States
S_681_H	S	681	SRR15149389	23604	C	A	1	2021-04-12	United States
S_716_I	S	716	SRR15149389	23709	C	T	0,998827	2021-04-12	United States
S_982_A	S	982	SRR15149389	24506	T	G	0,999627	2021-04-12	United States
S_1118_H	S	1118	SRR15149389	24914	G	C	0,999605	2021-04-12	United States
ORF8_27_*	ORF8	27	SRR15149389	27972	C	T	0,999003	2021-04-12	United States
ORF8_52_I	ORF8	52	SRR15149389	28048	G	T	1	2021-04-12	United States
ORF8_68_*	ORF8	68	SRR15149389	28095	A	T	0,997434	2021-04-12	United States
ORF8_73_C	ORF8	73	SRR15149389	28111	A	G	1	2021-04-12	United States
N_3_H	N	3	SRR15149389	28280	G	C	1	2021-04-12	United States
N_3_V	N	3	SRR15149389	28281	A	T	0,999471	2021-04-12	United States
N_3_E	N	3	SRR15149389	28282	T	A	0,999209	2021-04-12	United States
N_203_K	N	203	SRR15149389	28881	G	A	1	2021-04-12	United States
N_204_R	N	204	SRR15149389	28883	G	C	1	2021-04-12	United States
N_235_F	N	235	SRR15149389	28977	C	T	0,997372	2021-04-12	United States
ORF1ab_913_D	ORF1ab	913	SRR15149390	3004	G	T	0,999568	2021-04-15	United States
ORF1ab_1001_I	ORF1ab	1001	SRR15149390	3267	C	T	0,997848	2021-04-15	United States
ORF1ab_1708_D	ORF1ab	1708	SRR15149390	5388	C	A	0,999078	2021-04-15	United States
ORF1ab_2259_I	ORF1ab	2259	SRR15149390	7042	G	T	1	2021-04-15	United States
ORF1ab_3674_NA	ORF1ab	3674	SRR15149390	11287	G	-TCTGGTTTT	0,656701	2021-04-15	United States
ORF1ab_3779_T	ORF1ab	3779	SRR15149390	11601	T	C	0,0524944	2021-04-15	United States
ORF1ab_218_L	ORF1ab	218	SRR15149390	14120	C	T	0,999469	2021-04-15	United States
ORF1ab_314_L	ORF1ab	314	SRR15149390	14408	C	T	1	2021-04-15	United States
S_68_NA	S	68	SRR15149390	21764	A	-TACATG	0,886769	2021-04-15	United States
S_143_NA	S	143	SRR15149390	21990	T	-TTA	0,808122	2021-04-15	United States
S_501_Y	S	501	SRR15149390	23063	A	T	1	2021-04-15	United States
S_570_D	S	570	SRR15149390	23271	C	A	0,999677	2021-04-15	United States
S_614_G	S	614	SRR15149390	23403	A	G	0,999188	2021-04-15	United States
S_681_H	S	681	SRR15149390	23604	C	A	0,99967	2021-04-15	United States
S_716_I	S	716	SRR15149390	23709	C	T	1	2021-04-15	United States
S_982_A	S	982	SRR15149390	24506	T	G	1	2021-04-15	United States
S_1118_H	S	1118	SRR15149390	24914	G	C	0,999458	2021-04-15	United States
ORF3a_110_S	ORF3a	110	SRR15149390	25720	G	T	0,0569536	2021-04-15	United States
ORF3a_240_S	ORF3a	240	SRR15149390	26110	C	T	1	2021-04-15	United States
ORF8_27_*	ORF8	27	SRR15149390	27972	C	T	0,999417	2021-04-15	United States
ORF8_52_I	ORF8	52	SRR15149390	28048	G	T	1	2021-04-15	United States
ORF8_68_*	ORF8	68	SRR15149390	28095	A	T	0,997173	2021-04-15	United States
ORF8_73_C	ORF8	73	SRR15149390	28111	A	G	0,999353	2021-04-15	United States
N_3_H	N	3	SRR15149390	28280	G	C	0,999716	2021-04-15	United States
N_3_V	N	3	SRR15149390	28281	A	T	1	2021-04-15	United States
N_3_E	N	3	SRR15149390	28282	T	A	1	2021-04-15	United States
N_203_K	N	203	SRR15149390	28881	G	A	1	2021-04-15	United States
N_204_R	N	204	SRR15149390	28883	G	C	1	2021-04-15	United States
N_235_F	N	235	SRR15149390	28977	C	T	1	2021-04-15	United States
ORF1ab_1001_I	ORF1ab	1001	SRR15149391	3267	C	T	0,99908	2021-04-15	United States
ORF1ab_1708_D	ORF1ab	1708	SRR15149391	5388	C	A	0,998145	2021-04-15	United States
ORF1ab_2230_T	ORF1ab	2230	SRR15149391	6954	T	C	1	2021-04-15	United States
ORF1ab_3674_NA	ORF1ab	3674	SRR15149391	11287	G	-TCTGGTTTT	0,687237	2021-04-15	United States
ORF1ab_314_L	ORF1ab	314	SRR15149391	14408	C	T	0,99958	2021-04-15	United States
S_68_NA	S	68	SRR15149391	21764	A	-TACATG	0,888681	2021-04-15	United States
S_143_NA	S	143	SRR15149391	21990	T	-TTA	0,79945	2021-04-15	United States
S_501_Y	S	501	SRR15149391	23063	A	T	0,999234	2021-04-15	United States
S_570_D	S	570	SRR15149391	23271	C	A	0,999527	2021-04-15	United States
S_614_G	S	614	SRR15149391	23403	A	G	0,999877	2021-04-15	United States
S_681_H	S	681	SRR15149391	23604	C	A	0,999856	2021-04-15	United States
S_716_I	S	716	SRR15149391	23709	C	T	0,999726	2021-04-15	United States
S_982_A	S	982	SRR15149391	24506	T	G	0,999426	2021-04-15	United States
S_1078_S	S	1078	SRR15149391	24794	G	T	0,999031	2021-04-15	United States
S_1118_H	S	1118	SRR15149391	24914	G	C	0,999437	2021-04-15	United States
ORF3a_100_C	ORF3a	100	SRR15149391	25690	G	T	0,998996	2021-04-15	United States
ORF8_27_*	ORF8	27	SRR15149391	27972	C	T	0,998927	2021-04-15	United States
ORF8_52_I	ORF8	52	SRR15149391	28048	G	T	0,999738	2021-04-15	United States
ORF8_73_C	ORF8	73	SRR15149391	28111	A	G	0,999292	2021-04-15	United States
N_3_H	N	3	SRR15149391	28280	G	C	0,999811	2021-04-15	United States
N_3_V	N	3	SRR15149391	28281	A	T	0,99981	2021-04-15	United States
N_3_E	N	3	SRR15149391	28282	T	A	0,999623	2021-04-15	United States
N_203_K	N	203	SRR15149391	28881	G	A	0,999174	2021-04-15	United States
N_204_R	N	204	SRR15149391	28883	G	C	1	2021-04-15	United States
N_235_F	N	235	SRR15149391	28977	C	T	0,998826	2021-04-15	United States
ORF1ab_265_I	ORF1ab	265	SRR15149392	1059	C	T	0,998536	2021-04-14	United States
ORF1ab_948_D	ORF1ab	948	SRR15149392	3109	G	T	0,999324	2021-04-14	United States
ORF1ab_3201_P	ORF1ab	3201	SRR15149392	9867	T	C	1	2021-04-14	United States
ORF1ab_3674_NA	ORF1ab	3674	SRR15149392	11287	G	-TCTGGTTTT	0,661172	2021-04-14	United States
ORF1ab_314_L	ORF1ab	314	SRR15149392	14408	C	T	1	2021-04-14	United States
ORF1ab_1011_H	ORF1ab	1011	SRR15149392	16500	A	C	1	2021-04-14	United States
S_3_NA	S	3	SRR15149392	21569	G	+T	0,141509	2021-04-14	United States
S_95_I	S	95	SRR15149392	21846	C	T	0,999707	2021-04-14	United States
S_253_G	S	253	SRR15149392	22320	A	G	1	2021-04-14	United States
S_484_K	S	484	SRR15149392	23012	G	A	1	2021-04-14	United States
S_614_G	S	614	SRR15149392	23403	A	G	0,998957	2021-04-14	United States
S_701_V	S	701	SRR15149392	23664	C	T	0,999645	2021-04-14	United States
ORF3a_42_L	ORF3a	42	SRR15149392	25517	C	T	0,998527	2021-04-14	United States
ORF3a_57_H	ORF3a	57	SRR15149392	25563	G	T	0,999733	2021-04-14	United States
ORF8_11_I	ORF8	11	SRR15149392	27925	C	T	1	2021-04-14	United States
N_199_L	N	199	SRR15149392	28869	C	T	0,998	2021-04-14	United States
N_201_G	N	201	SRR15149392	28874	A	G	1	2021-04-14	United States
N_234_I	N	234	SRR15149392	28975	G	A	0,998466	2021-04-14	United States
ORF10_10_L	ORF10	10	SRR15149392	29586	C	T	0,998384	2021-04-14	United States
ORF1ab_1001_I	ORF1ab	1001	SRR15149393	3267	C	T	0,999509	2021-04-15	United States
ORF1ab_1708_D	ORF1ab	1708	SRR15149393	5388	C	A	0,999657	2021-04-15	United States
ORF1ab_2230_T	ORF1ab	2230	SRR15149393	6954	T	C	1	2021-04-15	United States
ORF1ab_2780_L	ORF1ab	2780	SRR15149393	8603	T	C	0,998732	2021-04-15	United States
ORF1ab_3674_NA	ORF1ab	3674	SRR15149393	11287	G	-TCTGGTTTT	0,712777	2021-04-15	United States
ORF1ab_314_L	ORF1ab	314	SRR15149393	14408	C	T	0,999733	2021-04-15	United States
ORF1ab_1383_R	ORF1ab	1383	SRR15149393	17615	A	G	0,999451	2021-04-15	United States
ORF1ab_1695_G	ORF1ab	1695	SRR15149393	18550	A	G	0,999795	2021-04-15	United States
S_68_NA	S	68	SRR15149393	21764	A	-TACATG	0,899396	2021-04-15	United States
S_143_NA	S	143	SRR15149393	21990	T	-TTA	0,809179	2021-04-15	United States
S_501_Y	S	501	SRR15149393	23063	A	T	0,998855	2021-04-15	United States
S_570_D	S	570	SRR15149393	23271	C	A	0,998955	2021-04-15	United States
S_614_G	S	614	SRR15149393	23403	A	G	0,999873	2021-04-15	United States
S_681_H	S	681	SRR15149393	23604	C	A	0,999871	2021-04-15	United States
S_716_I	S	716	SRR15149393	23709	C	T	0,999744	2021-04-15	United States
S_982_A	S	982	SRR15149393	24506	T	G	0,999755	2021-04-15	United States
S_1118_H	S	1118	SRR15149393	24914	G	C	0,999254	2021-04-15	United States
ORF3a_15_F	ORF3a	15	SRR15149393	25437	G	T	0,99961	2021-04-15	United States
M_89_S	M	89	SRR15149393	26787	G	A	0,998979	2021-04-15	United States
ORF8_27_*	ORF8	27	SRR15149393	27972	C	T	0,999796	2021-04-15	United States
ORF8_52_I	ORF8	52	SRR15149393	28048	G	T	0,999746	2021-04-15	United States
ORF8_54_L	ORF8	54	SRR15149393	28054	C	T	0,999729	2021-04-15	United States
ORF8_73_C	ORF8	73	SRR15149393	28111	A	G	0,999621	2021-04-15	United States
N_3_H	N	3	SRR15149393	28280	G	C	0,999358	2021-04-15	United States
N_3_V	N	3	SRR15149393	28281	A	T	0,999135	2021-04-15	United States
N_3_E	N	3	SRR15149393	28282	T	A	1	2021-04-15	United States
N_203_K	N	203	SRR15149393	28881	G	A	1	2021-04-15	United States
N_204_R	N	204	SRR15149393	28883	G	C	0,999245	2021-04-15	United States
N_235_F	N	235	SRR15149393	28977	C	T	1	2021-04-15	United States
N_398_V	N	398	SRR15149393	29466	C	T	1	2021-04-15	United States
ORF1ab_265_I	ORF1ab	265	SRR15149394	1059	C	T	0,998644	2021-04-15	United States
ORF1ab_1946_S	ORF1ab	1946	SRR15149394	6101	G	A	0,999017	2021-04-15	United States
ORF1ab_3201_P	ORF1ab	3201	SRR15149394	9867	T	C	1	2021-04-15	United States
ORF1ab_3674_NA	ORF1ab	3674	SRR15149394	11287	G	-TCTGGTTTT	0,627247	2021-04-15	United States
ORF1ab_314_L	ORF1ab	314	SRR15149394	14408	C	T	0,999488	2021-04-15	United States
ORF1ab_1011_H	ORF1ab	1011	SRR15149394	16500	A	C	1	2021-04-15	United States
S_95_I	S	95	SRR15149394	21846	C	T	1	2021-04-15	United States
S_253_G	S	253	SRR15149394	22320	A	G	1	2021-04-15	United States
S_477_N	S	477	SRR15149394	22992	G	A	1	2021-04-15	United States
S_614_G	S	614	SRR15149394	23403	A	G	0,999472	2021-04-15	United States
S_957_R	S	957	SRR15149394	24432	A	G	0,998838	2021-04-15	United States
ORF3a_42_L	ORF3a	42	SRR15149394	25517	C	T	0,998906	2021-04-15	United States
ORF3a_57_H	ORF3a	57	SRR15149394	25563	G	T	0,999692	2021-04-15	United States
ORF7a_39_I	ORF7a	39	SRR15149394	27509	C	T	1	2021-04-15	United States
ORF8_11_I	ORF8	11	SRR15149394	27925	C	T	0,999453	2021-04-15	United States
N_13_L	N	13	SRR15149394	28311	C	T	0,999685	2021-04-15	United States
N_202_R	N	202	SRR15149394	28879	T	G	0,995575	2021-04-15	United States
ORF1ab_265_I	ORF1ab	265	SRR15149395	1059	C	T	0,999147	2021-04-16	United States
ORF1ab_289_D	ORF1ab	289	SRR15149395	1132	A	T	0,999603	2021-04-16	United States
ORF1ab_519_S	ORF1ab	519	SRR15149395	1820	G	A	0,99884	2021-04-16	United States
ORF1ab_868_L	ORF1ab	868	SRR15149395	2867	G	T	0,998968	2021-04-16	United States
ORF1ab_1946_S	ORF1ab	1946	SRR15149395	6101	G	A	0,997216	2021-04-16	United States
ORF1ab_2900_L	ORF1ab	2900	SRR15149395	8964	C	T	1	2021-04-16	United States
ORF1ab_3201_P	ORF1ab	3201	SRR15149395	9867	T	C	1	2021-04-16	United States
ORF1ab_3674_NA	ORF1ab	3674	SRR15149395	11287	G	-TCTGGTTTT	0,717003	2021-04-16	United States
ORF1ab_248_A	ORF1ab	248	SRR15149395	14210	T	C	0,998194	2021-04-16	United States
ORF1ab_302_T	ORF1ab	302	SRR15149395	14371	G	A	0,430721	2021-04-16	United States
ORF1ab_314_L	ORF1ab	314	SRR15149395	14408	C	T	0,99936	2021-04-16	United States
ORF1ab_1011_H	ORF1ab	1011	SRR15149395	16500	A	C	1	2021-04-16	United States
S_5_F	S	5	SRR15149395	21575	C	T	1	2021-04-16	United States
S_30_H	S	30	SRR15149395	21650	A	C	0,0546875	2021-04-16	United States
S_95_I	S	95	SRR15149395	21846	C	T	0,9995	2021-04-16	United States
S_253_G	S	253	SRR15149395	22320	A	G	1	2021-04-16	United States
S_477_N	S	477	SRR15149395	22992	G	A	1	2021-04-16	United States
S_614_G	S	614	SRR15149395	23403	A	G	1	2021-04-16	United States
S_957_R	S	957	SRR15149395	24432	A	G	0,998744	2021-04-16	United States
S_1124_V	S	1124	SRR15149395	24933	G	T	0,999408	2021-04-16	United States
ORF3a_42_L	ORF3a	42	SRR15149395	25517	C	T	0,994674	2021-04-16	United States
ORF3a_57_H	ORF3a	57	SRR15149395	25563	G	T	0,999712	2021-04-16	United States
ORF7a_116_F	ORF7a	116	SRR15149395	27739	C	T	1	2021-04-16	United States
ORF8_11_I	ORF8	11	SRR15149395	27925	C	T	0,99916	2021-04-16	United States
N_13_L	N	13	SRR15149395	28311	C	T	0,99935	2021-04-16	United States
N_202_R	N	202	SRR15149395	28879	T	G	0,999093	2021-04-16	United States
ORF1ab_265_I	ORF1ab	265	SRR15149396	1059	C	T	0,999115	2021-04-19	United States
ORF1ab_3201_P	ORF1ab	3201	SRR15149396	9867	T	C	1	2021-04-19	United States
ORF1ab_3674_NA	ORF1ab	3674	SRR15149396	11287	G	-TCTGGTTTT	0,683205	2021-04-19	United States
ORF1ab_314_L	ORF1ab	314	SRR15149396	14408	C	T	0,999137	2021-04-19	United States
ORF1ab_1011_H	ORF1ab	1011	SRR15149396	16500	A	C	1	2021-04-19	United States
S_3_NA	S	3	SRR15149396	21569	G	+T	0,0632911	2021-04-19	United States
S_5_F	S	5	SRR15149396	21575	C	T	1	2021-04-19	United States
S_95_I	S	95	SRR15149396	21846	C	T	1	2021-04-19	United States
S_253_G	S	253	SRR15149396	22320	A	G	1	2021-04-19	United States
S_484_K	S	484	SRR15149396	23012	G	A	1	2021-04-19	United States
S_614_G	S	614	SRR15149396	23403	A	G	0,999391	2021-04-19	United States
S_701_V	S	701	SRR15149396	23664	C	T	0,999376	2021-04-19	United States
ORF3a_42_L	ORF3a	42	SRR15149396	25517	C	T	0,997713	2021-04-19	United States
ORF3a_57_H	ORF3a	57	SRR15149396	25563	G	T	0,999354	2021-04-19	United States
ORF8_11_I	ORF8	11	SRR15149396	27925	C	T	0,99861	2021-04-19	United States
N_199_L	N	199	SRR15149396	28869	C	T	0,997817	2021-04-19	United States
N_234_I	N	234	SRR15149396	28975	G	A	1	2021-04-19	United States
ORF10_10_L	ORF10	10	SRR15149396	29586	C	T	1	2021-04-19	United States
ORF1ab_1001_I	ORF1ab	1001	SRR15149397	3267	C	T	0,999188	2021-04-16	United States
ORF1ab_1708_D	ORF1ab	1708	SRR15149397	5388	C	A	0,999821	2021-04-16	United States
ORF1ab_2230_T	ORF1ab	2230	SRR15149397	6954	T	C	1	2021-04-16	United States
ORF1ab_3674_NA	ORF1ab	3674	SRR15149397	11287	G	-TCTGGTTTT	0,692324	2021-04-16	United States
ORF1ab_3966_R	ORF1ab	3966	SRR15149397	12162	A	G	0,998973	2021-04-16	United States
ORF1ab_314_L	ORF1ab	314	SRR15149397	14408	C	T	0,999416	2021-04-16	United States
ORF1ab_1383_R	ORF1ab	1383	SRR15149397	17615	A	G	1	2021-04-16	United States
ORF1ab_2557_R	ORF1ab	2557	SRR15149397	21137	A	G	0,999745	2021-04-16	United States
S_68_NA	S	68	SRR15149397	21764	A	-TACATG	0,900189	2021-04-16	United States
S_143_NA	S	143	SRR15149397	21990	T	-TTA	0,817355	2021-04-16	United States
S_501_Y	S	501	SRR15149397	23063	A	T	1	2021-04-16	United States
S_570_D	S	570	SRR15149397	23271	C	A	0,999659	2021-04-16	United States
S_614_G	S	614	SRR15149397	23403	A	G	1	2021-04-16	United States
S_681_H	S	681	SRR15149397	23604	C	A	0,999229	2021-04-16	United States
S_716_I	S	716	SRR15149397	23709	C	T	0,999252	2021-04-16	United States
S_982_A	S	982	SRR15149397	24506	T	G	1	2021-04-16	United States
S_1118_H	S	1118	SRR15149397	24914	G	C	0,999231	2021-04-16	United States
S_1191_N	S	1191	SRR15149397	25135	G	T	0,999172	2021-04-16	United States
ORF8_27_*	ORF8	27	SRR15149397	27972	C	T	0,998203	2021-04-16	United States
ORF8_52_I	ORF8	52	SRR15149397	28048	G	T	0,999632	2021-04-16	United States
ORF8_73_C	ORF8	73	SRR15149397	28111	A	G	0,999819	2021-04-16	United States
N_3_H	N	3	SRR15149397	28280	G	C	1	2021-04-16	United States
N_3_V	N	3	SRR15149397	28281	A	T	0,999735	2021-04-16	United States
N_3_E	N	3	SRR15149397	28282	T	A	0,998687	2021-04-16	United States
N_24_N	N	24	SRR15149397	28344	C	A	0,999232	2021-04-16	United States
N_203_K	N	203	SRR15149397	28881	G	A	1	2021-04-16	United States
N_204_R	N	204	SRR15149397	28883	G	C	1	2021-04-16	United States
N_235_F	N	235	SRR15149397	28977	C	T	0,998897	2021-04-16	United States
ORF1ab_265_I	ORF1ab	265	SRR15149398	1059	C	T	0,998183	2021-04-14	United States
ORF1ab_827_A	ORF1ab	827	SRR15149398	2745	A	C	0,999218	2021-04-14	United States
ORF1ab_1946_S	ORF1ab	1946	SRR15149398	6101	G	A	0,997429	2021-04-14	United States
ORF1ab_2144_NA	ORF1ab	2144	SRR15149398	6696	C	+T	0,113676	2021-04-14	United States
ORF1ab_2146_F	ORF1ab	2146	SRR15149398	6701	C	T	0,998024	2021-04-14	United States
ORF1ab_3201_P	ORF1ab	3201	SRR15149398	9867	T	C	0,999104	2021-04-14	United States
ORF1ab_3674_NA	ORF1ab	3674	SRR15149398	11287	G	-TCTGGTTTT	0,71696	2021-04-14	United States
ORF1ab_314_L	ORF1ab	314	SRR15149398	14408	C	T	0,99967	2021-04-14	United States
ORF1ab_1011_H	ORF1ab	1011	SRR15149398	16500	A	C	0,998086	2021-04-14	United States
ORF1ab_1898_F	ORF1ab	1898	SRR15149398	19160	C	T	0,997668	2021-04-14	United States
S_5_F	S	5	SRR15149398	21575	C	T	1	2021-04-14	United States
S_95_I	S	95	SRR15149398	21846	C	T	0,999677	2021-04-14	United States
S_253_G	S	253	SRR15149398	22320	A	G	0,998259	2021-04-14	United States
S_477_N	S	477	SRR15149398	22992	G	A	0,999611	2021-04-14	United States
S_614_G	S	614	SRR15149398	23403	A	G	0,999658	2021-04-14	United States
S_754_F	S	754	SRR15149398	23824	G	T	0,999316	2021-04-14	United States
S_957_R	S	957	SRR15149398	24432	A	G	0,997787	2021-04-14	United States
ORF3a_42_L	ORF3a	42	SRR15149398	25517	C	T	0,998088	2021-04-14	United States
ORF3a_57_H	ORF3a	57	SRR15149398	25563	G	T	0,99956	2021-04-14	United States
ORF7a_116_F	ORF7a	116	SRR15149398	27739	C	T	1	2021-04-14	United States
ORF8_11_I	ORF8	11	SRR15149398	27925	C	T	0,999736	2021-04-14	United States
N_13_L	N	13	SRR15149398	28311	C	T	0,998002	2021-04-14	United States
N_202_R	N	202	SRR15149398	28879	T	G	0,997691	2021-04-14	United States
ORF1ab_1001_I	ORF1ab	1001	SRR15149399	3267	C	T	0,999827	2021-04-19	United States
ORF1ab_1708_D	ORF1ab	1708	SRR15149399	5388	C	A	0,999565	2021-04-19	United States
ORF1ab_2230_T	ORF1ab	2230	SRR15149399	6954	T	C	0,999575	2021-04-19	United States
ORF1ab_3674_NA	ORF1ab	3674	SRR15149399	11287	G	-TCTGGTTTT	0,706641	2021-04-19	United States
ORF1ab_218_L	ORF1ab	218	SRR15149399	14120	C	T	0,999597	2021-04-19	United States
ORF1ab_314_L	ORF1ab	314	SRR15149399	14408	C	T	0,999432	2021-04-19	United States
ORF1ab_1975_S	ORF1ab	1975	SRR15149399	19390	C	T	1	2021-04-19	United States
S_68_NA	S	68	SRR15149399	21764	A	-TACATG	0,892026	2021-04-19	United States
S_143_NA	S	143	SRR15149399	21990	T	-TTA	0,805704	2021-04-19	United States
S_501_Y	S	501	SRR15149399	23063	A	T	1	2021-04-19	United States
S_570_D	S	570	SRR15149399	23271	C	A	0,99933	2021-04-19	United States
S_614_G	S	614	SRR15149399	23403	A	G	1	2021-04-19	United States
S_681_H	S	681	SRR15149399	23604	C	A	1	2021-04-19	United States
S_716_I	S	716	SRR15149399	23709	C	T	0,99974	2021-04-19	United States
S_982_A	S	982	SRR15149399	24506	T	G	0,999521	2021-04-19	United States
S_1118_H	S	1118	SRR15149399	24914	G	C	0,999726	2021-04-19	United States
ORF8_27_*	ORF8	27	SRR15149399	27972	C	T	1	2021-04-19	United States
ORF8_52_I	ORF8	52	SRR15149399	28048	G	T	1	2021-04-19	United States
ORF8_68_*	ORF8	68	SRR15149399	28095	A	T	0,996265	2021-04-19	United States
ORF8_73_C	ORF8	73	SRR15149399	28111	A	G	0,99945	2021-04-19	United States
N_3_H	N	3	SRR15149399	28280	G	C	0,999785	2021-04-19	United States
N_3_V	N	3	SRR15149399	28281	A	T	0,999782	2021-04-19	United States
N_3_E	N	3	SRR15149399	28282	T	A	0,999785	2021-04-19	United States
N_203_K	N	203	SRR15149399	28881	G	A	1	2021-04-19	United States
N_204_R	N	204	SRR15149399	28883	G	C	0,998606	2021-04-19	United States
N_235_F	N	235	SRR15149399	28977	C	T	0,998989	2021-04-19	United States
ORF1ab_730_F	ORF1ab	730	SRR15149400	2453	C	T	1	2021-04-16	United States
ORF1ab_1001_I	ORF1ab	1001	SRR15149400	3267	C	T	0,998719	2021-04-16	United States
ORF1ab_1708_D	ORF1ab	1708	SRR15149400	5388	C	A	1	2021-04-16	United States
ORF1ab_2144_NA	ORF1ab	2144	SRR15149400	6696	C	+T	0,0910031	2021-04-16	United States
ORF1ab_2230_T	ORF1ab	2230	SRR15149400	6954	T	C	1	2021-04-16	United States
ORF1ab_3116_F	ORF1ab	3116	SRR15149400	9611	C	T	0,999608	2021-04-16	United States
ORF1ab_3674_NA	ORF1ab	3674	SRR15149400	11287	G	-TCTGGTTTT	0,633799	2021-04-16	United States
ORF1ab_314_L	ORF1ab	314	SRR15149400	14408	C	T	1	2021-04-16	United States
S_68_NA	S	68	SRR15149400	21764	A	-TACATG	0,887337	2021-04-16	United States
S_98_F	S	98	SRR15149400	21855	C	T	1	2021-04-16	United States
S_138_H	S	138	SRR15149400	21974	G	C	0,998737	2021-04-16	United States
S_143_NA	S	143	SRR15149400	21990	T	-TTA	0,791724	2021-04-16	United States
S_501_Y	S	501	SRR15149400	23063	A	T	1	2021-04-16	United States
S_570_D	S	570	SRR15149400	23271	C	A	0,999417	2021-04-16	United States
S_614_G	S	614	SRR15149400	23403	A	G	0,999613	2021-04-16	United States
S_681_H	S	681	SRR15149400	23604	C	A	1	2021-04-16	United States
S_716_I	S	716	SRR15149400	23709	C	T	1	2021-04-16	United States
S_982_A	S	982	SRR15149400	24506	T	G	0,99789	2021-04-16	United States
S_1118_H	S	1118	SRR15149400	24914	G	C	0,999782	2021-04-16	United States
ORF8_27_*	ORF8	27	SRR15149400	27972	C	T	1	2021-04-16	United States
ORF8_52_I	ORF8	52	SRR15149400	28048	G	T	1	2021-04-16	United States
ORF8_73_C	ORF8	73	SRR15149400	28111	A	G	0,99937	2021-04-16	United States
N_3_H	N	3	SRR15149400	28280	G	C	1	2021-04-16	United States
N_3_V	N	3	SRR15149400	28281	A	T	0,999408	2021-04-16	United States
N_3_E	N	3	SRR15149400	28282	T	A	0,998833	2021-04-16	United States
N_8_D	N	8	SRR15149400	28295	A	G	0,999442	2021-04-16	United States
N_203_K	N	203	SRR15149400	28881	G	A	1	2021-04-16	United States
N_204_R	N	204	SRR15149400	28883	G	C	1	2021-04-16	United States
N_235_F	N	235	SRR15149400	28977	C	T	1	2021-04-16	United States
ORF1ab_820_L	ORF1ab	820	SRR15149401	2724	C	T	1	2021-04-14	United States
ORF1ab_1001_I	ORF1ab	1001	SRR15149401	3267	C	T	0,999508	2021-04-14	United States
ORF1ab_1708_D	ORF1ab	1708	SRR15149401	5388	C	A	0,999676	2021-04-14	United States
ORF1ab_1881_I	ORF1ab	1881	SRR15149401	5907	C	T	0,999428	2021-04-14	United States
ORF1ab_2061_F	ORF1ab	2061	SRR15149401	6446	G	T	0,999779	2021-04-14	United States
ORF1ab_2230_T	ORF1ab	2230	SRR15149401	6954	T	C	1	2021-04-14	United States
ORF1ab_2259_I	ORF1ab	2259	SRR15149401	7042	G	T	0,999435	2021-04-14	United States
ORF1ab_2266_C	ORF1ab	2266	SRR15149401	7062	A	G	0,096829	2021-04-14	United States
ORF1ab_3674_NA	ORF1ab	3674	SRR15149401	11287	G	-TCTGGTTTT	0,684354	2021-04-14	United States
ORF1ab_4220_L	ORF1ab	4220	SRR15149401	12924	C	T	0,0693911	2021-04-14	United States
ORF1ab_144_Y	ORF1ab	144	SRR15149401	13897	G	T	0,999718	2021-04-14	United States
ORF1ab_218_L	ORF1ab	218	SRR15149401	14120	C	T	0,999144	2021-04-14	United States
ORF1ab_314_L	ORF1ab	314	SRR15149401	14408	C	T	0,999631	2021-04-14	United States
S_68_NA	S	68	SRR15149401	21764	A	-TACATG	0,880809	2021-04-14	United States
S_143_NA	S	143	SRR15149401	21990	T	-TTA	0,808012	2021-04-14	United States
S_501_Y	S	501	SRR15149401	23063	A	T	1	2021-04-14	United States
S_570_D	S	570	SRR15149401	23271	C	A	0,999822	2021-04-14	United States
S_614_G	S	614	SRR15149401	23403	A	G	0,999825	2021-04-14	United States
S_681_H	S	681	SRR15149401	23604	C	A	0,999612	2021-04-14	United States
S_716_I	S	716	SRR15149401	23709	C	T	0,999814	2021-04-14	United States
S_982_A	S	982	SRR15149401	24506	T	G	1	2021-04-14	United States
S_1118_H	S	1118	SRR15149401	24914	G	C	1	2021-04-14	United States
ORF3a_40_P	ORF3a	40	SRR15149401	25510	T	C	0,99892	2021-04-14	United States
ORF8_27_*	ORF8	27	SRR15149401	27972	C	T	0,998824	2021-04-14	United States
ORF8_52_I	ORF8	52	SRR15149401	28048	G	T	0,998923	2021-04-14	United States
ORF8_61_F	ORF8	61	SRR15149401	28075	G	T	0,999297	2021-04-14	United States
ORF8_68_*	ORF8	68	SRR15149401	28095	A	T	0,995346	2021-04-14	United States
ORF8_73_C	ORF8	73	SRR15149401	28111	A	G	0,999836	2021-04-14	United States
N_3_H	N	3	SRR15149401	28280	G	C	0,999706	2021-04-14	United States
N_3_V	N	3	SRR15149401	28281	A	T	0,999703	2021-04-14	United States
N_3_E	N	3	SRR15149401	28282	T	A	1	2021-04-14	United States
N_203_K	N	203	SRR15149401	28881	G	A	0,998028	2021-04-14	United States
N_204_R	N	204	SRR15149401	28883	G	C	1	2021-04-14	United States
N_235_F	N	235	SRR15149401	28977	C	T	1	2021-04-14	United States
ORF1ab_1001_I	ORF1ab	1001	SRR15149402	3267	C	T	0,998203	2021-04-16	United States
ORF1ab_1708_D	ORF1ab	1708	SRR15149402	5388	C	A	0,999351	2021-04-16	United States
ORF1ab_2230_T	ORF1ab	2230	SRR15149402	6954	T	C	1	2021-04-16	United States
ORF1ab_2259_I	ORF1ab	2259	SRR15149402	7042	G	T	1	2021-04-16	United States
ORF1ab_3674_NA	ORF1ab	3674	SRR15149402	11287	G	-TCTGGTTTT	0,616098	2021-04-16	United States
ORF1ab_3677_L	ORF1ab	3677	SRR15149402	11296	T	G	0,0832	2021-04-16	United States
ORF1ab_218_L	ORF1ab	218	SRR15149402	14120	C	T	0,999345	2021-04-16	United States
ORF1ab_314_L	ORF1ab	314	SRR15149402	14408	C	T	0,999776	2021-04-16	United States
S_68_NA	S	68	SRR15149402	21764	A	-TACATG	0,879061	2021-04-16	United States
S_143_NA	S	143	SRR15149402	21990	T	-TTA	0,803109	2021-04-16	United States
S_501_Y	S	501	SRR15149402	23063	A	T	1	2021-04-16	United States
S_570_D	S	570	SRR15149402	23271	C	A	0,999557	2021-04-16	United States
S_614_G	S	614	SRR15149402	23403	A	G	0,999697	2021-04-16	United States
S_681_H	S	681	SRR15149402	23604	C	A	0,999401	2021-04-16	United States
S_716_I	S	716	SRR15149402	23709	C	T	0,999712	2021-04-16	United States
S_982_A	S	982	SRR15149402	24506	T	G	0,999507	2021-04-16	United States
S_1118_H	S	1118	SRR15149402	24914	G	C	0,999816	2021-04-16	United States
ORF3a_27_Y	ORF3a	27	SRR15149402	25471	G	T	0,982958	2021-04-16	United States
ORF8_27_*	ORF8	27	SRR15149402	27972	C	T	0,999608	2021-04-16	United States
ORF8_52_I	ORF8	52	SRR15149402	28048	G	T	0,999026	2021-04-16	United States
ORF8_68_*	ORF8	68	SRR15149402	28095	A	T	0,997458	2021-04-16	United States
ORF8_73_C	ORF8	73	SRR15149402	28111	A	G	1	2021-04-16	United States
N_3_H	N	3	SRR15149402	28280	G	C	1	2021-04-16	United States
N_3_V	N	3	SRR15149402	28281	A	T	0,999763	2021-04-16	United States
N_3_E	N	3	SRR15149402	28282	T	A	0,999529	2021-04-16	United States
N_203_K	N	203	SRR15149402	28881	G	A	1	2021-04-16	United States
N_204_R	N	204	SRR15149402	28883	G	C	1	2021-04-16	United States
N_235_F	N	235	SRR15149402	28977	C	T	0,992188	2021-04-16	United States
N_271_I	N	271	SRR15149402	29085	C	T	0,999313	2021-04-16	United States
N_383_A	N	383	SRR15149402	29420	C	G	1	2021-04-16	United States
ORF1ab_140_NA	ORF1ab	140	SRR15149403	685	A	-AAGTCATTT	0,71442	2021-04-21	United States
ORF1ab_265_I	ORF1ab	265	SRR15149403	1059	C	T	0,999412	2021-04-21	United States
ORF1ab_948_D	ORF1ab	948	SRR15149403	3109	G	T	0,999734	2021-04-21	United States
ORF1ab_3201_P	ORF1ab	3201	SRR15149403	9867	T	C	0,998495	2021-04-21	United States
ORF1ab_3674_NA	ORF1ab	3674	SRR15149403	11287	G	-TCTGGTTTT	0,699654	2021-04-21	United States
ORF1ab_314_L	ORF1ab	314	SRR15149403	14408	C	T	1	2021-04-21	United States
ORF1ab_1011_H	ORF1ab	1011	SRR15149403	16500	A	C	0,996315	2021-04-21	United States
ORF1ab_1727_L	ORF1ab	1727	SRR15149403	18647	C	T	0,99874	2021-04-21	United States
S_3_NA	S	3	SRR15149403	21569	G	+T	0,0501969	2021-04-21	United States
S_5_F	S	5	SRR15149403	21575	C	T	0,998747	2021-04-21	United States
S_95_I	S	95	SRR15149403	21846	C	T	0,999699	2021-04-21	United States
S_253_G	S	253	SRR15149403	22320	A	G	0,999414	2021-04-21	United States
S_484_K	S	484	SRR15149403	23012	G	A	0,999552	2021-04-21	United States
S_614_G	S	614	SRR15149403	23403	A	G	1	2021-04-21	United States
S_701_V	S	701	SRR15149403	23664	C	T	0,998985	2021-04-21	United States
ORF3a_42_L	ORF3a	42	SRR15149403	25517	C	T	0,998088	2021-04-21	United States
ORF3a_57_H	ORF3a	57	SRR15149403	25563	G	T	0,999806	2021-04-21	United States
ORF8_11_I	ORF8	11	SRR15149403	27925	C	T	0,999289	2021-04-21	United States
ORF8_118_V	ORF8	118	SRR15149403	28245	T	G	0,999815	2021-04-21	United States
ORF8_119_NA	ORF8	119	SRR15149403	28250	T	+CTG	0,558587	2021-04-21	United States
ORF8_120_NA	ORF8	120	SRR15149403	28253	C	-A	0,997057	2021-04-21	United States
N_199_L	N	199	SRR15149403	28869	C	T	0,999691	2021-04-21	United States
N_234_I	N	234	SRR15149403	28975	G	A	0,999717	2021-04-21	United States
ORF10_10_L	ORF10	10	SRR15149403	29586	C	T	0,999655	2021-04-21	United States
ORF1ab_374_Y	ORF1ab	374	SRR15149404	1385	C	T	0,0596206	2021-04-15	United States
ORF1ab_1001_I	ORF1ab	1001	SRR15149404	3267	C	T	0,999101	2021-04-15	United States
ORF1ab_1708_D	ORF1ab	1708	SRR15149404	5388	C	A	0,999653	2021-04-15	United States
ORF1ab_2230_T	ORF1ab	2230	SRR15149404	6954	T	C	1	2021-04-15	United States
ORF1ab_2259_I	ORF1ab	2259	SRR15149404	7042	G	T	1	2021-04-15	United States
ORF1ab_3674_NA	ORF1ab	3674	SRR15149404	11287	G	-TCTGGTTTT	0,641639	2021-04-15	United States
ORF1ab_218_L	ORF1ab	218	SRR15149404	14120	C	T	0,999079	2021-04-15	United States
ORF1ab_314_L	ORF1ab	314	SRR15149404	14408	C	T	0,999474	2021-04-15	United States
ORF1ab_1432_V	ORF1ab	1432	SRR15149404	17762	C	T	0,998264	2021-04-15	United States
S_30_H	S	30	SRR15149404	21650	A	C	0,0670732	2021-04-15	United States
S_68_NA	S	68	SRR15149404	21764	A	-TACATG	0,884663	2021-04-15	United States
S_143_NA	S	143	SRR15149404	21990	T	-TTA	0,797127	2021-04-15	United States
S_501_Y	S	501	SRR15149404	23063	A	T	1	2021-04-15	United States
S_570_D	S	570	SRR15149404	23271	C	A	0,999704	2021-04-15	United States
S_583_D	S	583	SRR15149404	23311	G	T	0,999442	2021-04-15	United States
S_614_G	S	614	SRR15149404	23403	A	G	0,999256	2021-04-15	United States
S_681_H	S	681	SRR15149404	23604	C	A	0,999463	2021-04-15	United States
S_716_I	S	716	SRR15149404	23709	C	T	1	2021-04-15	United States
S_982_A	S	982	SRR15149404	24506	T	G	0,999499	2021-04-15	United States
S_1118_H	S	1118	SRR15149404	24914	G	C	0,999667	2021-04-15	United States
ORF8_27_*	ORF8	27	SRR15149404	27972	C	T	0,999327	2021-04-15	United States
ORF8_52_I	ORF8	52	SRR15149404	28048	G	T	1	2021-04-15	United States
ORF8_68_*	ORF8	68	SRR15149404	28095	A	T	0,996945	2021-04-15	United States
ORF8_73_C	ORF8	73	SRR15149404	28111	A	G	0,999844	2021-04-15	United States
N_3_H	N	3	SRR15149404	28280	G	C	0,999347	2021-04-15	United States
N_3_V	N	3	SRR15149404	28281	A	T	1	2021-04-15	United States
N_3_E	N	3	SRR15149404	28282	T	A	0,999129	2021-04-15	United States
N_203_K	N	203	SRR15149404	28881	G	A	1	2021-04-15	United States
N_204_R	N	204	SRR15149404	28883	G	C	1	2021-04-15	United States
N_235_F	N	235	SRR15149404	28977	C	T	1	2021-04-15	United States
ORF1ab_45_Y	ORF1ab	45	SRR15149407	398	C	T	1	2021-04-19	United States
ORF1ab_656_V	ORF1ab	656	SRR15149407	2232	C	T	0,0559567	2021-04-19	United States
ORF1ab_1001_I	ORF1ab	1001	SRR15149407	3267	C	T	0,999373	2021-04-19	United States
ORF1ab_1708_D	ORF1ab	1708	SRR15149407	5388	C	A	0,999513	2021-04-19	United States
ORF1ab_2230_T	ORF1ab	2230	SRR15149407	6954	T	C	1	2021-04-19	United States
ORF1ab_3603_NA	ORF1ab	3603	SRR15149407	11074	C	-T	0,0809908	2021-04-19	United States
ORF1ab_3674_NA	ORF1ab	3674	SRR15149407	11287	G	-TCTGGTTTT	0,647148	2021-04-19	United States
ORF1ab_218_L	ORF1ab	218	SRR15149407	14120	C	T	1	2021-04-19	United States
ORF1ab_314_L	ORF1ab	314	SRR15149407	14408	C	T	0,999368	2021-04-19	United States
ORF1ab_2132_V	ORF1ab	2132	SRR15149407	19862	C	T	0,0779896	2021-04-19	United States
ORF1ab_2196_G	ORF1ab	2196	SRR15149407	20054	A	G	0,0965517	2021-04-19	United States
S_68_NA	S	68	SRR15149407	21764	A	-TACATG	0,882073	2021-04-19	United States
S_143_NA	S	143	SRR15149407	21990	T	-TTA	0,802865	2021-04-19	United States
S_501_Y	S	501	SRR15149407	23063	A	T	1	2021-04-19	United States
S_570_D	S	570	SRR15149407	23271	C	A	0,999837	2021-04-19	United States
S_614_G	S	614	SRR15149407	23403	A	G	0,99983	2021-04-19	United States
S_681_H	S	681	SRR15149407	23604	C	A	1	2021-04-19	United States
S_716_I	S	716	SRR15149407	23709	C	T	0,99951	2021-04-19	United States
S_982_A	S	982	SRR15149407	24506	T	G	0,999291	2021-04-19	United States
S_1118_H	S	1118	SRR15149407	24914	G	C	0,999292	2021-04-19	United States
ORF3a_110_V	ORF3a	110	SRR15149407	25721	C	T	0,0537281	2021-04-19	United States
ORF6_61_H	ORF6	61	SRR15149407	27382	G	C	1	2021-04-19	United States
ORF6_61_V	ORF6	61	SRR15149407	27383	A	T	0,999581	2021-04-19	United States
ORF8_27_*	ORF8	27	SRR15149407	27972	C	T	1	2021-04-19	United States
ORF8_52_I	ORF8	52	SRR15149407	28048	G	T	1	2021-04-19	United States
ORF8_64_D	ORF8	64	SRR15149407	28085	G	T	0,998761	2021-04-19	United States
ORF8_68_*	ORF8	68	SRR15149407	28095	A	T	0,996144	2021-04-19	United States
ORF8_73_C	ORF8	73	SRR15149407	28111	A	G	0,999052	2021-04-19	United States
N_3_H	N	3	SRR15149407	28280	G	C	1	2021-04-19	United States
N_3_V	N	3	SRR15149407	28281	A	T	0,999057	2021-04-19	United States
N_3_E	N	3	SRR15149407	28282	T	A	0,999058	2021-04-19	United States
N_203_K	N	203	SRR15149407	28881	G	A	1	2021-04-19	United States
N_204_R	N	204	SRR15149407	28883	G	C	1	2021-04-19	United States
N_235_F	N	235	SRR15149407	28977	C	T	1	2021-04-19	United States
ORF1ab_1001_I	ORF1ab	1001	SRR15149408	3267	C	T	0,999463	2021-04-16	United States
ORF1ab_1708_D	ORF1ab	1708	SRR15149408	5388	C	A	0,999547	2021-04-16	United States
ORF1ab_2230_T	ORF1ab	2230	SRR15149408	6954	T	C	1	2021-04-16	United States
ORF1ab_2615_I	ORF1ab	2615	SRR15149408	8109	C	T	0,999409	2021-04-16	United States
ORF1ab_3674_NA	ORF1ab	3674	SRR15149408	11287	G	-TCTGGTTTT	0,702649	2021-04-16	United States
ORF1ab_314_L	ORF1ab	314	SRR15149408	14408	C	T	0,99941	2021-04-16	United States
ORF1ab_1083_E	ORF1ab	1083	SRR15149408	16716	C	G	1	2021-04-16	United States
S_3_NA	S	3	SRR15149408	21569	G	+T	0,0599315	2021-04-16	United States
S_5_F	S	5	SRR15149408	21575	C	T	1	2021-04-16	United States
S_68_NA	S	68	SRR15149408	21764	A	-TACATG	0,901146	2021-04-16	United States
S_143_NA	S	143	SRR15149408	21990	T	-TTA	0,80724	2021-04-16	United States
S_181_R	S	181	SRR15149408	22103	G	C	0,999731	2021-04-16	United States
S_221_L	S	221	SRR15149408	22224	C	T	1	2021-04-16	United States
S_501_Y	S	501	SRR15149408	23063	A	T	1	2021-04-16	United States
S_570_D	S	570	SRR15149408	23271	C	A	0,999708	2021-04-16	United States
S_614_G	S	614	SRR15149408	23403	A	G	0,999709	2021-04-16	United States
S_681_H	S	681	SRR15149408	23604	C	A	0,999876	2021-04-16	United States
S_716_I	S	716	SRR15149408	23709	C	T	0,999876	2021-04-16	United States
S_982_A	S	982	SRR15149408	24506	T	G	0,999224	2021-04-16	United States
S_1118_H	S	1118	SRR15149408	24914	G	C	0,999214	2021-04-16	United States
ORF3a_151_I	ORF3a	151	SRR15149408	25844	C	T	0,999793	2021-04-16	United States
ORF7a_62_*	ORF7a	62	SRR15149408	27577	C	T	1	2021-04-16	United States
ORF8_27_*	ORF8	27	SRR15149408	27972	C	T	0,999601	2021-04-16	United States
ORF8_52_I	ORF8	52	SRR15149408	28048	G	T	0,999754	2021-04-16	United States
ORF8_73_C	ORF8	73	SRR15149408	28111	A	G	0,99986	2021-04-16	United States
N_3_H	N	3	SRR15149408	28280	G	C	0,999541	2021-04-16	United States
N_3_V	N	3	SRR15149408	28281	A	T	1	2021-04-16	United States
N_3_E	N	3	SRR15149408	28282	T	A	0,999539	2021-04-16	United States
N_203_K	N	203	SRR15149408	28881	G	A	1	2021-04-16	United States
N_204_R	N	204	SRR15149408	28883	G	C	1	2021-04-16	United States
N_235_F	N	235	SRR15149408	28977	C	T	0,998597	2021-04-16	United States
ORF1ab_1001_I	ORF1ab	1001	SRR15149409	3267	C	T	0,999537	2021-04-14	United States
ORF1ab_1567_I	ORF1ab	1567	SRR15149409	4965	C	T	1	2021-04-14	United States
ORF1ab_1708_D	ORF1ab	1708	SRR15149409	5388	C	A	0,99975	2021-04-14	United States
ORF1ab_2230_T	ORF1ab	2230	SRR15149409	6954	T	C	1	2021-04-14	United States
ORF1ab_2259_I	ORF1ab	2259	SRR15149409	7042	G	T	1	2021-04-14	United States
ORF1ab_3674_NA	ORF1ab	3674	SRR15149409	11287	G	-TCTGGTTTT	0,661236	2021-04-14	United States
ORF1ab_218_L	ORF1ab	218	SRR15149409	14120	C	T	0,999355	2021-04-14	United States
ORF1ab_314_L	ORF1ab	314	SRR15149409	14408	C	T	0,99903	2021-04-14	United States
S_68_NA	S	68	SRR15149409	21764	A	-TACATG	0,894725	2021-04-14	United States
S_143_NA	S	143	SRR15149409	21990	T	-TTA	0,813105	2021-04-14	United States
S_501_Y	S	501	SRR15149409	23063	A	T	1	2021-04-14	United States
S_570_D	S	570	SRR15149409	23271	C	A	0,998827	2021-04-14	United States
S_614_G	S	614	SRR15149409	23403	A	G	0,999355	2021-04-14	United States
S_681_H	S	681	SRR15149409	23604	C	A	0,999675	2021-04-14	United States
S_716_I	S	716	SRR15149409	23709	C	T	1	2021-04-14	United States
S_982_A	S	982	SRR15149409	24506	T	G	1	2021-04-14	United States
S_1118_H	S	1118	SRR15149409	24914	G	C	0,999407	2021-04-14	United States
ORF3a_27_Y	ORF3a	27	SRR15149409	25471	G	T	1	2021-04-14	United States
ORF8_27_*	ORF8	27	SRR15149409	27972	C	T	0,999336	2021-04-14	United States
ORF8_52_I	ORF8	52	SRR15149409	28048	G	T	0,999587	2021-04-14	United States
ORF8_68_*	ORF8	68	SRR15149409	28095	A	T	0,99755	2021-04-14	United States
ORF8_73_C	ORF8	73	SRR15149409	28111	A	G	0,999598	2021-04-14	United States
N_3_H	N	3	SRR15149409	28280	G	C	0,999828	2021-04-14	United States
N_3_V	N	3	SRR15149409	28281	A	T	0,99913	2021-04-14	United States
N_3_E	N	3	SRR15149409	28282	T	A	0,999481	2021-04-14	United States
N_203_K	N	203	SRR15149409	28881	G	A	1	2021-04-14	United States
N_204_R	N	204	SRR15149409	28883	G	C	1	2021-04-14	United States
N_235_F	N	235	SRR15149409	28977	C	T	0,997642	2021-04-14	United States
N_271_I	N	271	SRR15149409	29085	C	T	0,997698	2021-04-14	United States
N_383_A	N	383	SRR15149409	29420	C	G	1	2021-04-14	United States
ORF1ab_1001_I	ORF1ab	1001	SRR15149410	3267	C	T	0,998898	2021-04-15	United States
ORF1ab_1708_D	ORF1ab	1708	SRR15149410	5388	C	A	0,999445	2021-04-15	United States
ORF1ab_3674_NA	ORF1ab	3674	SRR15149410	11287	G	-TCTGGTTTT	0,714007	2021-04-15	United States
ORF1ab_218_L	ORF1ab	218	SRR15149410	14120	C	T	0,999601	2021-04-15	United States
ORF1ab_314_L	ORF1ab	314	SRR15149410	14408	C	T	0,999808	2021-04-15	United States
ORF1ab_1432_V	ORF1ab	1432	SRR15149410	17762	C	T	0,99918	2021-04-15	United States
S_68_NA	S	68	SRR15149410	21764	A	-TACATG	0,895711	2021-04-15	United States
S_143_NA	S	143	SRR15149410	21990	T	-TTA	0,809843	2021-04-15	United States
S_501_Y	S	501	SRR15149410	23063	A	T	0,999235	2021-04-15	United States
S_570_D	S	570	SRR15149410	23271	C	A	0,999638	2021-04-15	United States
S_614_G	S	614	SRR15149410	23403	A	G	1	2021-04-15	United States
S_681_H	S	681	SRR15149410	23604	C	A	0,999359	2021-04-15	United States
S_716_I	S	716	SRR15149410	23709	C	T	0,999844	2021-04-15	United States
S_982_A	S	982	SRR15149410	24506	T	G	0,999698	2021-04-15	United States
S_1118_H	S	1118	SRR15149410	24914	G	C	0,999792	2021-04-15	United States
ORF8_27_*	ORF8	27	SRR15149410	27972	C	T	0,99974	2021-04-15	United States
ORF8_52_I	ORF8	52	SRR15149410	28048	G	T	0,999685	2021-04-15	United States
ORF8_68_*	ORF8	68	SRR15149410	28095	A	T	0,998348	2021-04-15	United States
ORF8_73_C	ORF8	73	SRR15149410	28111	A	G	0,999001	2021-04-15	United States
N_3_H	N	3	SRR15149410	28280	G	C	1	2021-04-15	United States
N_3_V	N	3	SRR15149410	28281	A	T	0,998943	2021-04-15	United States
N_3_E	N	3	SRR15149410	28282	T	A	0,999474	2021-04-15	United States
N_203_K	N	203	SRR15149410	28881	G	A	1	2021-04-15	United States
N_204_R	N	204	SRR15149410	28883	G	C	1	2021-04-15	United States
N_235_F	N	235	SRR15149410	28977	C	T	0,997879	2021-04-15	United States
ORF1ab_265_I	ORF1ab	265	SRR15149411	1059	C	T	0,998092	2021-04-14	United States
ORF1ab_476_V	ORF1ab	476	SRR15149411	1691	A	G	0,999607	2021-04-14	United States
ORF1ab_1670_T	ORF1ab	1670	SRR15149411	5273	G	A	1	2021-04-14	United States
ORF1ab_3201_P	ORF1ab	3201	SRR15149411	9867	T	C	1	2021-04-14	United States
ORF1ab_3674_NA	ORF1ab	3674	SRR15149411	11287	G	-TCTGGTTTT	0,681099	2021-04-14	United States
ORF1ab_314_L	ORF1ab	314	SRR15149411	14408	C	T	1	2021-04-14	United States
S_95_I	S	95	SRR15149411	21846	C	T	0,999373	2021-04-14	United States
S_253_G	S	253	SRR15149411	22320	A	G	1	2021-04-14	United States
S_408_I	S	408	SRR15149411	22785	G	T	0,101806	2021-04-14	United States
S_484_K	S	484	SRR15149411	23012	G	A	1	2021-04-14	United States
S_614_G	S	614	SRR15149411	23403	A	G	0,999759	2021-04-14	United States
S_701_V	S	701	SRR15149411	23664	C	T	0,999159	2021-04-14	United States
S_1229_T	S	1229	SRR15149411	25248	T	C	1	2021-04-14	United States
ORF3a_42_L	ORF3a	42	SRR15149411	25517	C	T	0,997425	2021-04-14	United States
ORF3a_57_H	ORF3a	57	SRR15149411	25563	G	T	0,999646	2021-04-14	United States
M_162_Q	M	162	SRR15149411	27006	A	C	0,0631125	2021-04-14	United States
ORF8_11_I	ORF8	11	SRR15149411	27925	C	T	1	2021-04-14	United States
N_199_L	N	199	SRR15149411	28869	C	T	1	2021-04-14	United States
N_234_I	N	234	SRR15149411	28975	G	A	1	2021-04-14	United States
ORF10_10_L	ORF10	10	SRR15149411	29586	C	T	0,998624	2021-04-14	United States
ORF1ab_265_I	ORF1ab	265	SRR15149412	1059	C	T	0,998826	2021-04-15	United States
ORF1ab_3201_P	ORF1ab	3201	SRR15149412	9867	T	C	1	2021-04-15	United States
ORF1ab_3674_NA	ORF1ab	3674	SRR15149412	11287	G	-TCTGGTTTT	0,646507	2021-04-15	United States
ORF1ab_3829_F	ORF1ab	3829	SRR15149412	11750	C	T	0,99911	2021-04-15	United States
ORF1ab_314_L	ORF1ab	314	SRR15149412	14408	C	T	0,999484	2021-04-15	United States
ORF1ab_1011_H	ORF1ab	1011	SRR15149412	16500	A	C	1	2021-04-15	United States
S_90_F	S	90	SRR15149412	21830	G	T	0,998563	2021-04-15	United States
S_95_I	S	95	SRR15149412	21846	C	T	1	2021-04-15	United States
S_253_G	S	253	SRR15149412	22320	A	G	1	2021-04-15	United States
S_484_K	S	484	SRR15149412	23012	G	A	1	2021-04-15	United States
S_522_V	S	522	SRR15149412	23127	C	T	0,552239	2021-04-15	United States
S_614_G	S	614	SRR15149412	23403	A	G	0,99974	2021-04-15	United States
S_701_V	S	701	SRR15149412	23664	C	T	0,999031	2021-04-15	United States
ORF3a_42_L	ORF3a	42	SRR15149412	25517	C	T	0,999139	2021-04-15	United States
ORF3a_57_H	ORF3a	57	SRR15149412	25563	G	T	1	2021-04-15	United States
ORF8_11_I	ORF8	11	SRR15149412	27925	C	T	0,999342	2021-04-15	United States
ORF8_62_L	ORF8	62	SRR15149412	28077	G	C	1	2021-04-15	United States
N_95_L	N	95	SRR15149412	28557	G	T	0,999675	2021-04-15	United States
N_199_L	N	199	SRR15149412	28869	C	T	1	2021-04-15	United States
N_234_I	N	234	SRR15149412	28975	G	A	1	2021-04-15	United States
N_378_G	N	378	SRR15149412	29406	A	G	0,0540541	2021-04-15	United States
ORF1ab_599_V	ORF1ab	599	SRR15149413	2061	C	T	0,999257	2021-04-15	United States
ORF1ab_1001_I	ORF1ab	1001	SRR15149413	3267	C	T	0,99939	2021-04-15	United States
ORF1ab_1708_D	ORF1ab	1708	SRR15149413	5388	C	A	0,999864	2021-04-15	United States
ORF1ab_1920_H	ORF1ab	1920	SRR15149413	6023	T	C	0,0632411	2021-04-15	United States
ORF1ab_2230_T	ORF1ab	2230	SRR15149413	6954	T	C	1	2021-04-15	United States
ORF1ab_3674_NA	ORF1ab	3674	SRR15149413	11287	G	-TCTGGTTTT	0,690018	2021-04-15	United States
ORF1ab_3966_R	ORF1ab	3966	SRR15149413	12162	A	G	0,999453	2021-04-15	United States
ORF1ab_314_L	ORF1ab	314	SRR15149413	14408	C	T	0,999833	2021-04-15	United States
ORF1ab_1383_R	ORF1ab	1383	SRR15149413	17615	A	G	0,999173	2021-04-15	United States
ORF1ab_2270_Y	ORF1ab	2270	SRR15149413	20275	G	T	1	2021-04-15	United States
S_68_NA	S	68	SRR15149413	21764	A	-TACATG	0,89869	2021-04-15	United States
S_143_NA	S	143	SRR15149413	21990	T	-TTA	0,808168	2021-04-15	United States
S_501_Y	S	501	SRR15149413	23063	A	T	1	2021-04-15	United States
S_570_D	S	570	SRR15149413	23271	C	A	0,99927	2021-04-15	United States
S_614_G	S	614	SRR15149413	23403	A	G	0,999256	2021-04-15	United States
S_681_H	S	681	SRR15149413	23604	C	A	0,999841	2021-04-15	United States
S_716_I	S	716	SRR15149413	23709	C	T	0,999241	2021-04-15	United States
S_982_A	S	982	SRR15149413	24506	T	G	0,999714	2021-04-15	United States
S_1052_L	S	1052	SRR15149413	24716	T	C	0,0547037	2021-04-15	United States
S_1118_H	S	1118	SRR15149413	24914	G	C	0,999504	2021-04-15	United States
ORF3a_38_L	ORF3a	38	SRR15149413	25505	A	T	0,999208	2021-04-15	United States
ORF3a_140_F	ORF3a	140	SRR15149413	25810	C	T	0,996451	2021-04-15	United States
ORF6_20_S	ORF6	20	SRR15149413	27261	G	T	1	2021-04-15	United States
ORF8_27_*	ORF8	27	SRR15149413	27972	C	T	0,999732	2021-04-15	United States
ORF8_52_I	ORF8	52	SRR15149413	28048	G	T	1	2021-04-15	United States
ORF8_73_C	ORF8	73	SRR15149413	28111	A	G	0,999493	2021-04-15	United States
N_3_H	N	3	SRR15149413	28280	G	C	0,999309	2021-04-15	United States
N_3_V	N	3	SRR15149413	28281	A	T	0,999534	2021-04-15	United States
N_3_E	N	3	SRR15149413	28282	T	A	0,999306	2021-04-15	United States
N_203_K	N	203	SRR15149413	28881	G	A	1	2021-04-15	United States
N_204_R	N	204	SRR15149413	28883	G	C	0,999306	2021-04-15	United States
N_235_F	N	235	SRR15149413	28977	C	T	0,998826	2021-04-15	United States
ORF1ab_1001_I	ORF1ab	1001	SRR15149414	3267	C	T	1	2021-04-17	United States
ORF1ab_1708_D	ORF1ab	1708	SRR15149414	5388	C	A	0,999214	2021-04-17	United States
ORF1ab_2230_T	ORF1ab	2230	SRR15149414	6954	T	C	1	2021-04-17	United States
ORF1ab_3674_NA	ORF1ab	3674	SRR15149414	11287	G	-TCTGGTTTT	0,660809	2021-04-17	United States
ORF1ab_4087_I	ORF1ab	4087	SRR15149414	12525	C	T	0,999414	2021-04-17	United States
ORF1ab_218_L	ORF1ab	218	SRR15149414	14120	C	T	0,999302	2021-04-17	United States
ORF1ab_314_L	ORF1ab	314	SRR15149414	14408	C	T	0,999421	2021-04-17	United States
ORF1ab_1137_I	ORF1ab	1137	SRR15149414	16877	C	T	0,665049	2021-04-17	United States
ORF1ab_2409_S	ORF1ab	2409	SRR15149414	20692	C	T	0,998614	2021-04-17	United States
S_30_H	S	30	SRR15149414	21650	A	C	0,0555556	2021-04-17	United States
S_68_NA	S	68	SRR15149414	21764	A	-TACATG	0,895267	2021-04-17	United States
S_143_NA	S	143	SRR15149414	21990	T	-TTA	0,804915	2021-04-17	United States
S_501_Y	S	501	SRR15149414	23063	A	T	0,998496	2021-04-17	United States
S_570_D	S	570	SRR15149414	23271	C	A	0,999756	2021-04-17	United States
S_614_G	S	614	SRR15149414	23403	A	G	0,998972	2021-04-17	United States
S_681_H	S	681	SRR15149414	23604	C	A	0,999604	2021-04-17	United States
S_716_I	S	716	SRR15149414	23709	C	T	0,999249	2021-04-17	United States
S_982_A	S	982	SRR15149414	24506	T	G	0,998833	2021-04-17	United States
S_1118_H	S	1118	SRR15149414	24914	G	C	0,999728	2021-04-17	United States
ORF8_27_*	ORF8	27	SRR15149414	27972	C	T	0,999495	2021-04-17	United States
ORF8_52_I	ORF8	52	SRR15149414	28048	G	T	0,999685	2021-04-17	United States
ORF8_68_*	ORF8	68	SRR15149414	28095	A	T	0,998133	2021-04-17	United States
ORF8_73_C	ORF8	73	SRR15149414	28111	A	G	1	2021-04-17	United States
N_3_H	N	3	SRR15149414	28280	G	C	0,999812	2021-04-17	United States
N_3_V	N	3	SRR15149414	28281	A	T	0,999621	2021-04-17	United States
N_3_E	N	3	SRR15149414	28282	T	A	0,99925	2021-04-17	United States
N_203_K	N	203	SRR15149414	28881	G	A	1	2021-04-17	United States
N_204_R	N	204	SRR15149414	28883	G	C	0,998575	2021-04-17	United States
N_235_F	N	235	SRR15149414	28977	C	T	1	2021-04-17	United States
ORF1ab_1001_I	ORF1ab	1001	SRR15149415	3267	C	T	1	2021-04-12	United States
ORF1ab_1708_D	ORF1ab	1708	SRR15149415	5388	C	A	0,999523	2021-04-12	United States
ORF1ab_2205_G	ORF1ab	2205	SRR15149415	6878	A	G	0,999637	2021-04-12	United States
ORF1ab_2230_T	ORF1ab	2230	SRR15149415	6954	T	C	0,999524	2021-04-12	United States
ORF1ab_2259_I	ORF1ab	2259	SRR15149415	7042	G	T	0,999099	2021-04-12	United States
ORF1ab_3296_G	ORF1ab	3296	SRR15149415	10152	A	G	0,999447	2021-04-12	United States
ORF1ab_3674_NA	ORF1ab	3674	SRR15149415	11287	G	-TCTGGTTTT	0,719305	2021-04-12	United States
ORF1ab_218_L	ORF1ab	218	SRR15149415	14120	C	T	1	2021-04-12	United States
ORF1ab_314_L	ORF1ab	314	SRR15149415	14408	C	T	0,999595	2021-04-12	United States
ORF1ab_1432_V	ORF1ab	1432	SRR15149415	17762	C	T	0,998966	2021-04-12	United States
S_68_NA	S	68	SRR15149415	21764	A	-TACATG	0,895736	2021-04-12	United States
S_143_NA	S	143	SRR15149415	21990	T	-TTA	0,814014	2021-04-12	United States
S_501_Y	S	501	SRR15149415	23063	A	T	1	2021-04-12	United States
S_570_D	S	570	SRR15149415	23271	C	A	0,999453	2021-04-12	United States
S_614_G	S	614	SRR15149415	23403	A	G	0,999816	2021-04-12	United States
S_681_H	S	681	SRR15149415	23604	C	A	0,999125	2021-04-12	United States
S_716_I	S	716	SRR15149415	23709	C	T	0,999477	2021-04-12	United States
S_982_A	S	982	SRR15149415	24506	T	G	0,998509	2021-04-12	United States
S_1118_H	S	1118	SRR15149415	24914	G	C	0,999548	2021-04-12	United States
ORF8_27_*	ORF8	27	SRR15149415	27972	C	T	0,999722	2021-04-12	United States
ORF8_52_I	ORF8	52	SRR15149415	28048	G	T	0,999328	2021-04-12	United States
ORF8_68_*	ORF8	68	SRR15149415	28095	A	T	0,996196	2021-04-12	United States
ORF8_73_C	ORF8	73	SRR15149415	28111	A	G	0,9993	2021-04-12	United States
N_3_H	N	3	SRR15149415	28280	G	C	0,999418	2021-04-12	United States
N_3_V	N	3	SRR15149415	28281	A	T	0,99941	2021-04-12	United States
N_3_E	N	3	SRR15149415	28282	T	A	0,999416	2021-04-12	United States
N_203_K	N	203	SRR15149415	28881	G	A	1	2021-04-12	United States
N_204_R	N	204	SRR15149415	28883	G	C	1	2021-04-12	United States
N_235_F	N	235	SRR15149415	28977	C	T	0,998826	2021-04-12	United States
ORF1ab_690_V	ORF1ab	690	SRR15149416	2334	C	T	0,999489	2021-04-14	United States
ORF1ab_1001_I	ORF1ab	1001	SRR15149416	3267	C	T	0,999698	2021-04-14	United States
ORF1ab_1507_F	ORF1ab	1507	SRR15149416	4784	C	T	0,99812	2021-04-14	United States
ORF1ab_1708_D	ORF1ab	1708	SRR15149416	5388	C	A	1	2021-04-14	United States
ORF1ab_2230_T	ORF1ab	2230	SRR15149416	6954	T	C	0,998459	2021-04-14	United States
ORF1ab_3674_NA	ORF1ab	3674	SRR15149416	11287	G	-TCTGGTTTT	0,685683	2021-04-14	United States
ORF1ab_3934_I	ORF1ab	3934	SRR15149416	12067	G	T	0,99922	2021-04-14	United States
ORF1ab_314_L	ORF1ab	314	SRR15149416	14408	C	T	1	2021-04-14	United States
ORF1ab_2674_R	ORF1ab	2674	SRR15149416	21488	A	G	1	2021-04-14	United States
S_68_NA	S	68	SRR15149416	21764	A	-TACATG	0,895752	2021-04-14	United States
S_143_NA	S	143	SRR15149416	21990	T	-TTA	0,817501	2021-04-14	United States
S_501_Y	S	501	SRR15149416	23063	A	T	1	2021-04-14	United States
S_570_D	S	570	SRR15149416	23271	C	A	0,999325	2021-04-14	United States
S_614_G	S	614	SRR15149416	23403	A	G	0,999471	2021-04-14	United States
S_681_H	S	681	SRR15149416	23604	C	A	0,999787	2021-04-14	United States
S_701_V	S	701	SRR15149416	23664	C	T	1	2021-04-14	United States
S_716_I	S	716	SRR15149416	23709	C	T	1	2021-04-14	United States
S_982_A	S	982	SRR15149416	24506	T	G	0,999559	2021-04-14	United States
S_1118_H	S	1118	SRR15149416	24914	G	C	0,999817	2021-04-14	United States
ORF7a_12_F	ORF7a	12	SRR15149416	27427	C	T	0,999484	2021-04-14	United States
ORF8_27_*	ORF8	27	SRR15149416	27972	C	T	1	2021-04-14	United States
ORF8_52_I	ORF8	52	SRR15149416	28048	G	T	1	2021-04-14	United States
ORF8_68_*	ORF8	68	SRR15149416	28095	A	T	0,998388	2021-04-14	United States
ORF8_73_C	ORF8	73	SRR15149416	28111	A	G	0,999385	2021-04-14	United States
N_3_H	N	3	SRR15149416	28280	G	C	0,999733	2021-04-14	United States
N_3_V	N	3	SRR15149416	28281	A	T	0,999462	2021-04-14	United States
N_3_E	N	3	SRR15149416	28282	T	A	0,998931	2021-04-14	United States
N_203_K	N	203	SRR15149416	28881	G	A	1	2021-04-14	United States
N_204_R	N	204	SRR15149416	28883	G	C	1	2021-04-14	United States
N_235_F	N	235	SRR15149416	28977	C	T	0,99859	2021-04-14	United States
ORF1ab_265_I	ORF1ab	265	SRR15149417	1059	C	T	0,999036	2021-04-19	United States
ORF1ab_3201_P	ORF1ab	3201	SRR15149417	9867	T	C	0,999411	2021-04-19	United States
ORF1ab_3674_NA	ORF1ab	3674	SRR15149417	11287	G	-TCTGGTTTT	0,694672	2021-04-19	United States
ORF1ab_314_L	ORF1ab	314	SRR15149417	14408	C	T	0,999506	2021-04-19	United States
ORF1ab_1011_H	ORF1ab	1011	SRR15149417	16500	A	C	0,99758	2021-04-19	United States
S_3_NA	S	3	SRR15149417	21569	G	+T	0,0635593	2021-04-19	United States
S_5_F	S	5	SRR15149417	21575	C	T	1	2021-04-19	United States
S_95_I	S	95	SRR15149417	21846	C	T	1	2021-04-19	United States
S_253_G	S	253	SRR15149417	22320	A	G	1	2021-04-19	United States
S_484_K	S	484	SRR15149417	23012	G	A	1	2021-04-19	United States
S_614_G	S	614	SRR15149417	23403	A	G	0,99923	2021-04-19	United States
S_701_V	S	701	SRR15149417	23664	C	T	0,999853	2021-04-19	United States
ORF3a_34_M	ORF3a	34	SRR15149417	25493	C	T	0,999204	2021-04-19	United States
ORF3a_42_L	ORF3a	42	SRR15149417	25517	C	T	0,999462	2021-04-19	United States
ORF3a_57_H	ORF3a	57	SRR15149417	25563	G	T	0,999492	2021-04-19	United States
ORF3a_104_L	ORF3a	104	SRR15149417	25703	C	T	0,992265	2021-04-19	United States
ORF8_11_I	ORF8	11	SRR15149417	27925	C	T	0,997961	2021-04-19	United States
N_63_Y	N	63	SRR15149417	28460	G	T	0,0602172	2021-04-19	United States
N_199_L	N	199	SRR15149417	28869	C	T	0,999359	2021-04-19	United States
N_234_I	N	234	SRR15149417	28975	G	A	1	2021-04-19	United States
ORF1ab_271_S	ORF1ab	271	SRR15149418	1076	C	T	0,999505	2021-04-12	United States
ORF1ab_1001_I	ORF1ab	1001	SRR15149418	3267	C	T	0,99866	2021-04-12	United States
ORF1ab_1708_D	ORF1ab	1708	SRR15149418	5388	C	A	0,999091	2021-04-12	United States
ORF1ab_2230_T	ORF1ab	2230	SRR15149418	6954	T	C	1	2021-04-12	United States
ORF1ab_3603_NA	ORF1ab	3603	SRR15149418	11074	C	-T	0,0568589	2021-04-12	United States
ORF1ab_3615_V	ORF1ab	3615	SRR15149418	11109	C	T	0,915544	2021-04-12	United States
ORF1ab_3674_NA	ORF1ab	3674	SRR15149418	11287	G	-TCTGGTTTT	0,646694	2021-04-12	United States
ORF1ab_3767_L	ORF1ab	3767	SRR15149418	11565	C	T	0,997566	2021-04-12	United States
ORF1ab_218_L	ORF1ab	218	SRR15149418	14120	C	T	0,998717	2021-04-12	United States
ORF1ab_314_L	ORF1ab	314	SRR15149418	14408	C	T	1	2021-04-12	United States
S_68_NA	S	68	SRR15149418	21764	A	-TACATG	0,891335	2021-04-12	United States
S_143_NA	S	143	SRR15149418	21990	T	-TTA	0,80701	2021-04-12	United States
S_501_Y	S	501	SRR15149418	23063	A	T	0,997175	2021-04-12	United States
S_570_D	S	570	SRR15149418	23271	C	A	0,998793	2021-04-12	United States
S_614_G	S	614	SRR15149418	23403	A	G	0,999138	2021-04-12	United States
S_662_S	S	662	SRR15149418	23547	G	C	0,0517898	2021-04-12	United States
S_681_H	S	681	SRR15149418	23604	C	A	0,998552	2021-04-12	United States
S_716_I	S	716	SRR15149418	23709	C	T	0,998942	2021-04-12	United States
S_982_A	S	982	SRR15149418	24506	T	G	0,996615	2021-04-12	United States
S_1118_H	S	1118	SRR15149418	24914	G	C	0,999555	2021-04-12	United States
ORF8_27_*	ORF8	27	SRR15149418	27972	C	T	0,998605	2021-04-12	United States
ORF8_52_I	ORF8	52	SRR15149418	28048	G	T	1	2021-04-12	United States
ORF8_66_NA	ORF8	66	SRR15149418	28089	G	-GTTCTA	0,887789	2021-04-12	United States
ORF8_73_C	ORF8	73	SRR15149418	28111	A	G	0,996694	2021-04-12	United States
N_3_H	N	3	SRR15149418	28280	G	C	0,996948	2021-04-12	United States
N_3_V	N	3	SRR15149418	28281	A	T	0,996405	2021-04-12	United States
N_3_E	N	3	SRR15149418	28282	T	A	0,996425	2021-04-12	United States
N_203_K	N	203	SRR15149418	28881	G	A	1	2021-04-12	United States
N_204_R	N	204	SRR15149418	28883	G	C	1	2021-04-12	United States
N_235_F	N	235	SRR15149418	28977	C	T	1	2021-04-12	United States
ORF1ab_913_D	ORF1ab	913	SRR15149419	3004	G	T	0,998979	2021-04-14	United States
ORF1ab_1001_I	ORF1ab	1001	SRR15149419	3267	C	T	0,999667	2021-04-14	United States
ORF1ab_1708_D	ORF1ab	1708	SRR15149419	5388	C	A	0,999736	2021-04-14	United States
ORF1ab_2230_T	ORF1ab	2230	SRR15149419	6954	T	C	0,997382	2021-04-14	United States
ORF1ab_2259_I	ORF1ab	2259	SRR15149419	7042	G	T	0,998314	2021-04-14	United States
ORF1ab_3674_NA	ORF1ab	3674	SRR15149419	11287	G	-TCTGGTTTT	0,65373	2021-04-14	United States
ORF1ab_218_L	ORF1ab	218	SRR15149419	14120	C	T	0,999726	2021-04-14	United States
ORF1ab_314_L	ORF1ab	314	SRR15149419	14408	C	T	0,999768	2021-04-14	United States
S_68_NA	S	68	SRR15149419	21764	A	-TACATG	0,890312	2021-04-14	United States
S_143_NA	S	143	SRR15149419	21990	T	-TTA	0,800185	2021-04-14	United States
S_501_Y	S	501	SRR15149419	23063	A	T	1	2021-04-14	United States
S_570_D	S	570	SRR15149419	23271	C	A	0,999842	2021-04-14	United States
S_614_G	S	614	SRR15149419	23403	A	G	0,999532	2021-04-14	United States
S_681_H	S	681	SRR15149419	23604	C	A	0,998851	2021-04-14	United States
S_716_I	S	716	SRR15149419	23709	C	T	0,99973	2021-04-14	United States
S_982_A	S	982	SRR15149419	24506	T	G	0,99958	2021-04-14	United States
S_1118_H	S	1118	SRR15149419	24914	G	C	0,999588	2021-04-14	United States
ORF3a_240_S	ORF3a	240	SRR15149419	26110	C	T	0,998102	2021-04-14	United States
ORF8_27_*	ORF8	27	SRR15149419	27972	C	T	0,999575	2021-04-14	United States
ORF8_47_V	ORF8	47	SRR15149419	28032	A	G	0,0609862	2021-04-14	United States
ORF8_52_I	ORF8	52	SRR15149419	28048	G	T	1	2021-04-14	United States
ORF8_68_*	ORF8	68	SRR15149419	28095	A	T	0,998921	2021-04-14	United States
ORF8_73_C	ORF8	73	SRR15149419	28111	A	G	0,999598	2021-04-14	United States
N_3_H	N	3	SRR15149419	28280	G	C	0,999494	2021-04-14	United States
N_3_V	N	3	SRR15149419	28281	A	T	0,999234	2021-04-14	United States
N_3_E	N	3	SRR15149419	28282	T	A	0,999239	2021-04-14	United States
N_203_K	N	203	SRR15149419	28881	G	A	0,996	2021-04-14	United States
N_204_R	N	204	SRR15149419	28883	G	C	1	2021-04-14	United States
N_235_F	N	235	SRR15149419	28977	C	T	1	2021-04-14	United States
ORF1ab_1001_I	ORF1ab	1001	SRR15149420	3267	C	T	0,998989	2021-04-15	United States
ORF1ab_1708_D	ORF1ab	1708	SRR15149420	5388	C	A	0,999219	2021-04-15	United States
ORF1ab_2230_T	ORF1ab	2230	SRR15149420	6954	T	C	1	2021-04-15	United States
ORF1ab_2259_I	ORF1ab	2259	SRR15149420	7042	G	T	1	2021-04-15	United States
ORF1ab_3674_NA	ORF1ab	3674	SRR15149420	11287	G	-TCTGGTTTT	0,65108	2021-04-15	United States
ORF1ab_218_L	ORF1ab	218	SRR15149420	14120	C	T	0,999767	2021-04-15	United States
ORF1ab_314_L	ORF1ab	314	SRR15149420	14408	C	T	0,999157	2021-04-15	United States
ORF1ab_1432_V	ORF1ab	1432	SRR15149420	17762	C	T	0,998178	2021-04-15	United States
S_68_NA	S	68	SRR15149420	21764	A	-TACATG	0,88734	2021-04-15	United States
S_143_NA	S	143	SRR15149420	21990	T	-TTA	0,814415	2021-04-15	United States
S_501_Y	S	501	SRR15149420	23063	A	T	1	2021-04-15	United States
S_570_D	S	570	SRR15149420	23271	C	A	0,999207	2021-04-15	United States
S_614_G	S	614	SRR15149420	23403	A	G	0,999472	2021-04-15	United States
S_681_H	S	681	SRR15149420	23604	C	A	0,999466	2021-04-15	United States
S_716_I	S	716	SRR15149420	23709	C	T	0,999659	2021-04-15	United States
S_982_A	S	982	SRR15149420	24506	T	G	1	2021-04-15	United States
S_1118_H	S	1118	SRR15149420	24914	G	C	0,999698	2021-04-15	United States
ORF8_27_*	ORF8	27	SRR15149420	27972	C	T	0,999431	2021-04-15	United States
ORF8_52_I	ORF8	52	SRR15149420	28048	G	T	1	2021-04-15	United States
ORF8_68_*	ORF8	68	SRR15149420	28095	A	T	0,997849	2021-04-15	United States
ORF8_73_C	ORF8	73	SRR15149420	28111	A	G	0,999373	2021-04-15	United States
N_3_H	N	3	SRR15149420	28280	G	C	0,999795	2021-04-15	United States
N_3_V	N	3	SRR15149420	28281	A	T	1	2021-04-15	United States
N_3_E	N	3	SRR15149420	28282	T	A	0,999794	2021-04-15	United States
N_203_K	N	203	SRR15149420	28881	G	A	1	2021-04-15	United States
N_204_R	N	204	SRR15149420	28883	G	C	1	2021-04-15	United States
N_235_F	N	235	SRR15149420	28977	C	T	1	2021-04-15	United States
ORF1ab_1001_I	ORF1ab	1001	SRR15149421	3267	C	T	0,999103	2021-04-15	United States
ORF1ab_1342_V	ORF1ab	1342	SRR15149421	4290	C	T	0,999607	2021-04-15	United States
ORF1ab_1708_D	ORF1ab	1708	SRR15149421	5388	C	A	1	2021-04-15	United States
ORF1ab_2230_T	ORF1ab	2230	SRR15149421	6954	T	C	1	2021-04-15	United States
ORF1ab_3674_NA	ORF1ab	3674	SRR15149421	11287	G	-TCTGGTTTT	0,670278	2021-04-15	United States
ORF1ab_3966_R	ORF1ab	3966	SRR15149421	12162	A	G	0,999763	2021-04-15	United States
ORF1ab_314_L	ORF1ab	314	SRR15149421	14408	C	T	0,999845	2021-04-15	United States
ORF1ab_1383_R	ORF1ab	1383	SRR15149421	17615	A	G	0,999482	2021-04-15	United States
ORF1ab_2557_R	ORF1ab	2557	SRR15149421	21137	A	G	0,999797	2021-04-15	United States
S_3_NA	S	3	SRR15149421	21569	G	+T	0,0597403	2021-04-15	United States
S_5_F	S	5	SRR15149421	21575	C	T	1	2021-04-15	United States
S_68_NA	S	68	SRR15149421	21764	A	-TACATG	0,902708	2021-04-15	United States
S_143_NA	S	143	SRR15149421	21990	T	-TTA	0,807059	2021-04-15	United States
S_501_Y	S	501	SRR15149421	23063	A	T	0,997899	2021-04-15	United States
S_570_D	S	570	SRR15149421	23271	C	A	0,999157	2021-04-15	United States
S_614_G	S	614	SRR15149421	23403	A	G	0,99975	2021-04-15	United States
S_681_H	S	681	SRR15149421	23604	C	A	0,999815	2021-04-15	United States
S_716_I	S	716	SRR15149421	23709	C	T	0,999462	2021-04-15	United States
S_982_A	S	982	SRR15149421	24506	T	G	0,999596	2021-04-15	United States
S_1118_H	S	1118	SRR15149421	24914	G	C	1	2021-04-15	United States
S_1191_N	S	1191	SRR15149421	25135	G	T	0,99984	2021-04-15	United States
ORF8_27_*	ORF8	27	SRR15149421	27972	C	T	0,999484	2021-04-15	United States
ORF8_52_I	ORF8	52	SRR15149421	28048	G	T	0,999679	2021-04-15	United States
ORF8_73_C	ORF8	73	SRR15149421	28111	A	G	0,999745	2021-04-15	United States
N_3_H	N	3	SRR15149421	28280	G	C	1	2021-04-15	United States
N_3_V	N	3	SRR15149421	28281	A	T	0,997949	2021-04-15	United States
N_3_E	N	3	SRR15149421	28282	T	A	0,999444	2021-04-15	United States
N_203_K	N	203	SRR15149421	28881	G	A	1	2021-04-15	United States
N_204_R	N	204	SRR15149421	28883	G	C	1	2021-04-15	United States
N_235_F	N	235	SRR15149421	28977	C	T	1	2021-04-15	United States
ORF1ab_1001_I	ORF1ab	1001	SRR15149422	3267	C	T	0,999194	2021-04-13	United States
ORF1ab_1020_F	ORF1ab	1020	SRR15149422	3323	G	T	0,0569575	2021-04-13	United States
ORF1ab_1114_F	ORF1ab	1114	SRR15149422	3606	G	T	0,0853659	2021-04-13	United States
ORF1ab_1708_D	ORF1ab	1708	SRR15149422	5388	C	A	0,999484	2021-04-13	United States
ORF1ab_2381_F	ORF1ab	2381	SRR15149422	7406	G	T	0,0661733	2021-04-13	United States
ORF1ab_3603_NA	ORF1ab	3603	SRR15149422	11074	C	+T	0,0516456	2021-04-13	United States
ORF1ab_3615_S	ORF1ab	3615	SRR15149422	11108	G	T	0,0785534	2021-04-13	United States
ORF1ab_3674_NA	ORF1ab	3674	SRR15149422	11287	G	-TCTGGTTTT	0,635971	2021-04-13	United States
ORF1ab_218_L	ORF1ab	218	SRR15149422	14120	C	T	0,938244	2021-04-13	United States
ORF1ab_314_L	ORF1ab	314	SRR15149422	14408	C	T	1	2021-04-13	United States
ORF1ab_1432_V	ORF1ab	1432	SRR15149422	17762	C	T	0,998922	2021-04-13	United States
ORF1ab_1645_L	ORF1ab	1645	SRR15149422	18401	C	T	0,99859	2021-04-13	United States
ORF1ab_2117_L	ORF1ab	2117	SRR15149422	19816	G	T	0,0788091	2021-04-13	United States
S_68_NA	S	68	SRR15149422	21764	A	-TACATG	0,883938	2021-04-13	United States
S_143_NA	S	143	SRR15149422	21990	T	-TTA	0,80633	2021-04-13	United States
S_501_Y	S	501	SRR15149422	23063	A	T	1	2021-04-13	United States
S_570_D	S	570	SRR15149422	23271	C	A	0,999815	2021-04-13	United States
S_614_G	S	614	SRR15149422	23403	A	G	0,999625	2021-04-13	United States
S_681_H	S	681	SRR15149422	23604	C	A	0,99912	2021-04-13	United States
S_716_I	S	716	SRR15149422	23709	C	T	0,999572	2021-04-13	United States
S_982_A	S	982	SRR15149422	24506	T	G	0,999264	2021-04-13	United States
S_1118_H	S	1118	SRR15149422	24914	G	C	0,999308	2021-04-13	United States
ORF6_20_S	ORF6	20	SRR15149422	27261	G	T	0,0747852	2021-04-13	United States
ORF8_27_*	ORF8	27	SRR15149422	27972	C	T	1	2021-04-13	United States
ORF8_52_I	ORF8	52	SRR15149422	28048	G	T	1	2021-04-13	United States
ORF8_68_*	ORF8	68	SRR15149422	28095	A	T	0,994324	2021-04-13	United States
ORF8_73_C	ORF8	73	SRR15149422	28111	A	G	0,999701	2021-04-13	United States
N_3_H	N	3	SRR15149422	28280	G	C	1	2021-04-13	United States
N_3_V	N	3	SRR15149422	28281	A	T	0,999042	2021-04-13	United States
N_3_E	N	3	SRR15149422	28282	T	A	1	2021-04-13	United States
N_235_F	N	235	SRR15149422	28977	C	T	1	2021-04-13	United States
ORF1ab_1001_I	ORF1ab	1001	SRR15149423	3267	C	T	1	2021-04-16	United States
ORF1ab_1708_D	ORF1ab	1708	SRR15149423	5388	C	A	0,999015	2021-04-16	United States
ORF1ab_2230_T	ORF1ab	2230	SRR15149423	6954	T	C	1	2021-04-16	United States
ORF1ab_3674_NA	ORF1ab	3674	SRR15149423	11287	G	-TCTGGTTTT	0,629091	2021-04-16	United States
ORF1ab_3966_R	ORF1ab	3966	SRR15149423	12162	A	G	0,999423	2021-04-16	United States
ORF1ab_314_L	ORF1ab	314	SRR15149423	14408	C	T	1	2021-04-16	United States
ORF1ab_1383_R	ORF1ab	1383	SRR15149423	17615	A	G	0,999704	2021-04-16	United States
ORF1ab_2557_R	ORF1ab	2557	SRR15149423	21137	A	G	0,999717	2021-04-16	United States
S_68_NA	S	68	SRR15149423	21764	A	-TACATG	0,887114	2021-04-16	United States
S_143_NA	S	143	SRR15149423	21990	T	-TTA	0,808107	2021-04-16	United States
S_501_Y	S	501	SRR15149423	23063	A	T	1	2021-04-16	United States
S_570_D	S	570	SRR15149423	23271	C	A	0,999831	2021-04-16	United States
S_614_G	S	614	SRR15149423	23403	A	G	0,999828	2021-04-16	United States
S_681_H	S	681	SRR15149423	23604	C	A	0,999567	2021-04-16	United States
S_716_I	S	716	SRR15149423	23709	C	T	0,999574	2021-04-16	United States
S_982_A	S	982	SRR15149423	24506	T	G	0,998726	2021-04-16	United States
S_1118_H	S	1118	SRR15149423	24914	G	C	0,999011	2021-04-16	United States
S_1191_N	S	1191	SRR15149423	25135	G	T	1	2021-04-16	United States
ORF8_27_*	ORF8	27	SRR15149423	27972	C	T	0,99872	2021-04-16	United States
ORF8_52_I	ORF8	52	SRR15149423	28048	G	T	0,999194	2021-04-16	United States
ORF8_73_C	ORF8	73	SRR15149423	28111	A	G	1	2021-04-16	United States
N_3_H	N	3	SRR15149423	28280	G	C	1	2021-04-16	United States
N_3_V	N	3	SRR15149423	28281	A	T	0,999492	2021-04-16	United States
N_3_E	N	3	SRR15149423	28282	T	A	0,999749	2021-04-16	United States
N_235_F	N	235	SRR15149423	28977	C	T	1	2021-04-16	United States
ORF10_2_D	ORF10	2	SRR15149423	29562	G	A	0,0989583	2021-04-16	United States
ORF10_37_F	ORF10	37	SRR15149423	29666	C	T	1	2021-04-16	United States
ORF1ab_265_I	ORF1ab	265	SRR15149425	1059	C	T	0,915922	2021-04-15	United States
ORF1ab_858_F	ORF1ab	858	SRR15149425	2838	C	T	0,906888	2021-04-15	United States
ORF1ab_1001_I	ORF1ab	1001	SRR15149425	3267	C	T	0,0895984	2021-04-15	United States
ORF1ab_1708_D	ORF1ab	1708	SRR15149425	5388	C	A	0,0642583	2021-04-15	United States
ORF1ab_2230_T	ORF1ab	2230	SRR15149425	6954	T	C	0,0665221	2021-04-15	United States
ORF1ab_4205_V	ORF1ab	4205	SRR15149425	12878	A	G	0,914551	2021-04-15	United States
ORF1ab_314_L	ORF1ab	314	SRR15149425	14408	C	T	0,999454	2021-04-15	United States
ORF1ab_1183_Y	ORF1ab	1183	SRR15149425	17014	G	T	0,923965	2021-04-15	United States
S_13_I	S	13	SRR15149425	21600	G	T	0,873795	2021-04-15	United States
S_68_NA	S	68	SRR15149425	21764	A	-TACATG	0,852551	2021-04-15	United States
S_143_NA	S	143	SRR15149425	21990	T	-TTA	0,794643	2021-04-15	United States
S_152_C	S	152	SRR15149425	22018	G	T	0,890126	2021-04-15	United States
S_452_R	S	452	SRR15149425	22917	T	G	0,831038	2021-04-15	United States
S_501_Y	S	501	SRR15149425	23063	A	T	0,140136	2021-04-15	United States
S_570_D	S	570	SRR15149425	23271	C	A	0,0990155	2021-04-15	United States
S_614_G	S	614	SRR15149425	23403	A	G	1	2021-04-15	United States
S_681_H	S	681	SRR15149425	23604	C	A	0,126386	2021-04-15	United States
S_716_I	S	716	SRR15149425	23709	C	T	0,164615	2021-04-15	United States
S_982_A	S	982	SRR15149425	24506	T	G	0,0963257	2021-04-15	United States
S_1118_H	S	1118	SRR15149425	24914	G	C	0,102874	2021-04-15	United States
ORF3a_57_H	ORF3a	57	SRR15149425	25563	G	T	0,909748	2021-04-15	United States
ORF3a_100_C	ORF3a	100	SRR15149425	25690	G	T	0,107883	2021-04-15	United States
ORF8_27_*	ORF8	27	SRR15149425	27972	C	T	0,148288	2021-04-15	United States
ORF8_52_I	ORF8	52	SRR15149425	28048	G	T	0,113854	2021-04-15	United States
ORF8_73_C	ORF8	73	SRR15149425	28111	A	G	0,210654	2021-04-15	United States
N_205_I	N	205	SRR15149425	28887	C	T	0,606594	2021-04-15	United States
N_234_I	N	234	SRR15149425	28975	G	T	0,729629	2021-04-15	United States
N_235_F	N	235	SRR15149425	28977	C	T	0,259695	2021-04-15	United States
ORF1ab_104_I	ORF1ab	104	SRR15149427	575	C	A	0,998943	2021-04-15	United States
ORF1ab_124_C	ORF1ab	124	SRR15149427	635	C	T	0,102952	2021-04-15	United States
ORF1ab_1001_I	ORF1ab	1001	SRR15149427	3267	C	T	1	2021-04-15	United States
ORF1ab_1265_S	ORF1ab	1265	SRR15149427	4058	C	T	0,0710456	2021-04-15	United States
ORF1ab_1708_D	ORF1ab	1708	SRR15149427	5388	C	A	1	2021-04-15	United States
ORF1ab_2230_T	ORF1ab	2230	SRR15149427	6954	T	C	0,973822	2021-04-15	United States
ORF1ab_2900_L	ORF1ab	2900	SRR15149427	8964	C	T	0,0580838	2021-04-15	United States
ORF1ab_3674_NA	ORF1ab	3674	SRR15149427	11287	G	-TCTGGTTTT	0,661538	2021-04-15	United States
ORF1ab_314_L	ORF1ab	314	SRR15149427	14408	C	T	0,999598	2021-04-15	United States
ORF1ab_1001_S	ORF1ab	1001	SRR15149427	16468	C	T	1	2021-04-15	United States
ORF1ab_1234_Y	ORF1ab	1234	SRR15149427	17167	C	T	0,0504634	2021-04-15	United States
ORF1ab_1315_C	ORF1ab	1315	SRR15149427	17410	C	T	0,186531	2021-04-15	United States
ORF1ab_1383_R	ORF1ab	1383	SRR15149427	17615	A	G	0,999291	2021-04-15	United States
S_68_NA	S	68	SRR15149427	21764	A	-TACATG	0,84826	2021-04-15	United States
S_143_NA	S	143	SRR15149427	21990	T	-TTA	0,864155	2021-04-15	United States
S_150_T	S	150	SRR15149427	22011	A	C	1	2021-04-15	United States
S_501_Y	S	501	SRR15149427	23063	A	T	1	2021-04-15	United States
S_570_D	S	570	SRR15149427	23271	C	A	0,999611	2021-04-15	United States
S_614_G	S	614	SRR15149427	23403	A	G	1	2021-04-15	United States
S_681_H	S	681	SRR15149427	23604	C	A	0,998378	2021-04-15	United States
S_716_I	S	716	SRR15149427	23709	C	T	0,999213	2021-04-15	United States
S_884_F	S	884	SRR15149427	24213	C	T	0,078478	2021-04-15	United States
S_982_A	S	982	SRR15149427	24506	T	G	1	2021-04-15	United States
S_1118_H	S	1118	SRR15149427	24914	G	C	0,999534	2021-04-15	United States
M_125_Y	M	125	SRR15149427	26895	C	T	0,0654206	2021-04-15	United States
ORF7a_23_F	ORF7a	23	SRR15149427	27461	G	T	0,999239	2021-04-15	United States
ORF8_27_*	ORF8	27	SRR15149427	27972	C	T	0,999181	2021-04-15	United States
ORF8_52_I	ORF8	52	SRR15149427	28048	G	T	1	2021-04-15	United States
ORF8_73_C	ORF8	73	SRR15149427	28111	A	G	1	2021-04-15	United States
N_3_H	N	3	SRR15149427	28280	G	C	0,999429	2021-04-15	United States
N_3_V	N	3	SRR15149427	28281	A	T	0,999133	2021-04-15	United States
N_3_E	N	3	SRR15149427	28282	T	A	0,999136	2021-04-15	United States
N_203_K	N	203	SRR15149427	28881	G	A	1	2021-04-15	United States
N_204_R	N	204	SRR15149427	28883	G	C	1	2021-04-15	United States
N_235_F	N	235	SRR15149427	28977	C	T	1	2021-04-15	United States
ORF1ab_599_V	ORF1ab	599	SRR15149428	2061	C	T	0,99763	2021-04-15	United States
ORF1ab_1001_I	ORF1ab	1001	SRR15149428	3267	C	T	1	2021-04-15	United States
ORF1ab_1708_D	ORF1ab	1708	SRR15149428	5388	C	A	0,999524	2021-04-15	United States
ORF1ab_2230_T	ORF1ab	2230	SRR15149428	6954	T	C	1	2021-04-15	United States
ORF1ab_3603_NA	ORF1ab	3603	SRR15149428	11074	C	+T	0,0993527	2021-04-15	United States
ORF1ab_3606_NA	ORF1ab	3606	SRR15149428	11082	T	-G	0,133568	2021-04-15	United States
ORF1ab_3606_F	ORF1ab	3606	SRR15149428	11083	G	T	0,999301	2021-04-15	United States
ORF1ab_3674_NA	ORF1ab	3674	SRR15149428	11287	G	-TCTGGTTTT	0,627941	2021-04-15	United States
ORF1ab_3966_R	ORF1ab	3966	SRR15149428	12162	A	G	0,999861	2021-04-15	United States
ORF1ab_314_L	ORF1ab	314	SRR15149428	14408	C	T	0,999818	2021-04-15	United States
ORF1ab_1383_R	ORF1ab	1383	SRR15149428	17615	A	G	0,999835	2021-04-15	United States
ORF1ab_2270_Y	ORF1ab	2270	SRR15149428	20275	G	T	1	2021-04-15	United States
S_68_NA	S	68	SRR15149428	21764	A	-TACATG	0,885529	2021-04-15	United States
S_143_NA	S	143	SRR15149428	21990	T	-TTA	0,802793	2021-04-15	United States
S_501_Y	S	501	SRR15149428	23063	A	T	1	2021-04-15	United States
S_570_D	S	570	SRR15149428	23271	C	A	0,999737	2021-04-15	United States
S_614_G	S	614	SRR15149428	23403	A	G	0,998811	2021-04-15	United States
S_681_H	S	681	SRR15149428	23604	C	A	1	2021-04-15	United States
S_716_I	S	716	SRR15149428	23709	C	T	0,999373	2021-04-15	United States
S_790_N	S	790	SRR15149428	23932	A	T	1	2021-04-15	United States
S_982_A	S	982	SRR15149428	24506	T	G	0,999717	2021-04-15	United States
S_1118_H	S	1118	SRR15149428	24914	G	C	0,999845	2021-04-15	United States
M_33_S	M	33	SRR15149428	26619	T	A	0,999139	2021-04-15	United States
ORF8_27_*	ORF8	27	SRR15149428	27972	C	T	0,999759	2021-04-15	United States
ORF8_52_I	ORF8	52	SRR15149428	28048	G	T	0,999145	2021-04-15	United States
ORF8_73_C	ORF8	73	SRR15149428	28111	A	G	0,999101	2021-04-15	United States
N_3_H	N	3	SRR15149428	28280	G	C	0,996443	2021-04-15	United States
N_3_V	N	3	SRR15149428	28281	A	T	0,996788	2021-04-15	United States
N_3_E	N	3	SRR15149428	28282	T	A	0,996445	2021-04-15	United States
N_203_K	N	203	SRR15149428	28881	G	A	1	2021-04-15	United States
N_204_R	N	204	SRR15149428	28883	G	C	1	2021-04-15	United States
N_235_F	N	235	SRR15149428	28977	C	T	0,997581	2021-04-15	United States
ORF1ab_1001_I	ORF1ab	1001	SRR15149430	3267	C	T	0,99963	2021-04-15	United States
ORF1ab_1708_D	ORF1ab	1708	SRR15149430	5388	C	A	0,999509	2021-04-15	United States
ORF1ab_2230_T	ORF1ab	2230	SRR15149430	6954	T	C	0,995745	2021-04-15	United States
ORF1ab_2259_I	ORF1ab	2259	SRR15149430	7042	G	T	1	2021-04-15	United States
ORF1ab_3674_NA	ORF1ab	3674	SRR15149430	11287	G	-TCTGGTTTT	0,665408	2021-04-15	United States
ORF1ab_218_L	ORF1ab	218	SRR15149430	14120	C	T	0,999633	2021-04-15	United States
ORF1ab_314_L	ORF1ab	314	SRR15149430	14408	C	T	0,999275	2021-04-15	United States
S_68_NA	S	68	SRR15149430	21764	A	-TACATG	0,895345	2021-04-15	United States
S_143_NA	S	143	SRR15149430	21990	T	-TTA	0,788157	2021-04-15	United States
S_501_Y	S	501	SRR15149430	23063	A	T	1	2021-04-15	United States
S_570_D	S	570	SRR15149430	23271	C	A	0,978264	2021-04-15	United States
S_614_G	S	614	SRR15149430	23403	A	G	0,999828	2021-04-15	United States
S_681_H	S	681	SRR15149430	23604	C	A	1	2021-04-15	United States
S_716_I	S	716	SRR15149430	23709	C	T	0,999472	2021-04-15	United States
S_982_A	S	982	SRR15149430	24506	T	G	1	2021-04-15	United States
S_1025_G	S	1025	SRR15149430	24636	C	G	0,999528	2021-04-15	United States
S_1118_H	S	1118	SRR15149430	24914	G	C	0,999615	2021-04-15	United States
ORF8_27_*	ORF8	27	SRR15149430	27972	C	T	0,999489	2021-04-15	United States
ORF8_52_I	ORF8	52	SRR15149430	28048	G	T	0,999363	2021-04-15	United States
ORF8_61_F	ORF8	61	SRR15149430	28075	G	T	0,999363	2021-04-15	United States
ORF8_68_*	ORF8	68	SRR15149430	28095	A	T	0,996919	2021-04-15	United States
ORF8_73_C	ORF8	73	SRR15149430	28111	A	G	0,999573	2021-04-15	United States
N_3_H	N	3	SRR15149430	28280	G	C	0,999734	2021-04-15	United States
N_3_V	N	3	SRR15149430	28281	A	T	0,999462	2021-04-15	United States
N_3_E	N	3	SRR15149430	28282	T	A	0,999734	2021-04-15	United States
N_203_K	N	203	SRR15149430	28881	G	A	0,996904	2021-04-15	United States
N_204_R	N	204	SRR15149430	28883	G	C	1	2021-04-15	United States
N_235_F	N	235	SRR15149430	28977	C	T	1	2021-04-15	United States
ORF1ab_265_I	ORF1ab	265	SRR15149432	1059	C	T	1	2021-04-16	United States
ORF1ab_1160_Q	ORF1ab	1160	SRR15149432	3745	T	G	0,121942	2021-04-16	United States
ORF1ab_2152_I	ORF1ab	2152	SRR15149432	6720	C	T	0,999546	2021-04-16	United States
ORF1ab_3201_P	ORF1ab	3201	SRR15149432	9867	T	C	0,999375	2021-04-16	United States
ORF1ab_3674_NA	ORF1ab	3674	SRR15149432	11287	G	-TCTGGTTTT	0,684362	2021-04-16	United States
ORF1ab_314_L	ORF1ab	314	SRR15149432	14408	C	T	0,999714	2021-04-16	United States
ORF1ab_1011_H	ORF1ab	1011	SRR15149432	16500	A	C	0,998115	2021-04-16	United States
ORF1ab_1087_Y	ORF1ab	1087	SRR15149432	16726	C	T	0,999564	2021-04-16	United States
S_3_NA	S	3	SRR15149432	21569	G	+T	0,0690162	2021-04-16	United States
S_5_F	S	5	SRR15149432	21575	C	T	1	2021-04-16	United States
S_95_I	S	95	SRR15149432	21846	C	T	0,999721	2021-04-16	United States
S_143_NA	S	143	SRR15149432	21990	T	-TTA	0,807098	2021-04-16	United States
S_253_G	S	253	SRR15149432	22320	A	G	0,999439	2021-04-16	United States
S_484_K	S	484	SRR15149432	23012	G	A	0,999382	2021-04-16	United States
S_614_G	S	614	SRR15149432	23403	A	G	0,999865	2021-04-16	United States
S_701_V	S	701	SRR15149432	23664	C	T	0,999478	2021-04-16	United States
ORF3a_42_L	ORF3a	42	SRR15149432	25517	C	T	0,998958	2021-04-16	United States
ORF3a_57_H	ORF3a	57	SRR15149432	25563	G	T	0,999432	2021-04-16	United States
ORF8_11_I	ORF8	11	SRR15149432	27925	C	T	0,999746	2021-04-16	United States
N_199_L	N	199	SRR15149432	28869	C	T	0,99846	2021-04-16	United States
N_234_I	N	234	SRR15149432	28975	G	A	0,999231	2021-04-16	United States
ORF10_10_L	ORF10	10	SRR15149432	29586	C	T	0,999491	2021-04-16	United States
ORF1ab_1001_I	ORF1ab	1001	SRR15149433	3267	C	T	0,999171	2021-04-14	United States
ORF1ab_1708_D	ORF1ab	1708	SRR15149433	5388	C	A	0,999707	2021-04-14	United States
ORF1ab_2230_T	ORF1ab	2230	SRR15149433	6954	T	C	1	2021-04-14	United States
ORF1ab_2259_I	ORF1ab	2259	SRR15149433	7042	G	T	1	2021-04-14	United States
ORF1ab_3674_NA	ORF1ab	3674	SRR15149433	11287	G	-TCTGGTTTT	0,702698	2021-04-14	United States
ORF1ab_218_L	ORF1ab	218	SRR15149433	14120	C	T	1	2021-04-14	United States
ORF1ab_314_L	ORF1ab	314	SRR15149433	14408	C	T	0,999829	2021-04-14	United States
ORF1ab_1432_V	ORF1ab	1432	SRR15149433	17762	C	T	0,999422	2021-04-14	United States
S_68_NA	S	68	SRR15149433	21764	A	-TACATG	0,901793	2021-04-14	United States
S_143_NA	S	143	SRR15149433	21990	T	-TTA	0,801616	2021-04-14	United States
S_501_Y	S	501	SRR15149433	23063	A	T	1	2021-04-14	United States
S_570_D	S	570	SRR15149433	23271	C	A	0,999686	2021-04-14	United States
S_614_G	S	614	SRR15149433	23403	A	G	0,999688	2021-04-14	United States
S_681_H	S	681	SRR15149433	23604	C	A	0,999499	2021-04-14	United States
S_716_I	S	716	SRR15149433	23709	C	T	0,999498	2021-04-14	United States
S_982_A	S	982	SRR15149433	24506	T	G	0,999714	2021-04-14	United States
S_1118_H	S	1118	SRR15149433	24914	G	C	0,999444	2021-04-14	United States
ORF8_27_*	ORF8	27	SRR15149433	27972	C	T	0,999718	2021-04-14	United States
ORF8_52_I	ORF8	52	SRR15149433	28048	G	T	1	2021-04-14	United States
ORF8_68_*	ORF8	68	SRR15149433	28095	A	T	0,99853	2021-04-14	United States
ORF8_73_C	ORF8	73	SRR15149433	28111	A	G	0,999648	2021-04-14	United States
N_3_H	N	3	SRR15149433	28280	G	C	1	2021-04-14	United States
N_3_V	N	3	SRR15149433	28281	A	T	0,999743	2021-04-14	United States
N_3_E	N	3	SRR15149433	28282	T	A	0,999744	2021-04-14	United States
ORF1ab_265_I	ORF1ab	265	SRR15149436	1059	C	T	1	2021-04-16	United States
ORF1ab_1946_S	ORF1ab	1946	SRR15149436	6101	G	A	0,998908	2021-04-16	United States
ORF1ab_3201_P	ORF1ab	3201	SRR15149436	9867	T	C	0,999765	2021-04-16	United States
ORF1ab_3674_NA	ORF1ab	3674	SRR15149436	11287	G	-TCTGGTTTT	0,707964	2021-04-16	United States
ORF1ab_314_L	ORF1ab	314	SRR15149436	14408	C	T	0,999724	2021-04-16	United States
ORF1ab_1011_H	ORF1ab	1011	SRR15149436	16500	A	C	0,998869	2021-04-16	United States
ORF1ab_1599_A	ORF1ab	1599	SRR15149436	18262	A	G	0,978859	2021-04-16	United States
S_3_NA	S	3	SRR15149436	21569	G	+T	0,0549242	2021-04-16	United States
S_5_F	S	5	SRR15149436	21575	C	T	1	2021-04-16	United States
S_95_I	S	95	SRR15149436	21846	C	T	0,999468	2021-04-16	United States
S_253_G	S	253	SRR15149436	22320	A	G	0,999463	2021-04-16	United States
S_477_N	S	477	SRR15149436	22992	G	A	0,999489	2021-04-16	United States
S_614_G	S	614	SRR15149436	23403	A	G	0,999735	2021-04-16	United States
S_957_R	S	957	SRR15149436	24432	A	G	0,999324	2021-04-16	United States
ORF3a_42_L	ORF3a	42	SRR15149436	25517	C	T	0,99771	2021-04-16	United States
ORF3a_57_H	ORF3a	57	SRR15149436	25563	G	T	0,999815	2021-04-16	United States
ORF7a_116_F	ORF7a	116	SRR15149436	27739	C	T	1	2021-04-16	United States
ORF8_11_I	ORF8	11	SRR15149436	27925	C	T	0,998866	2021-04-16	United States
N_13_L	N	13	SRR15149436	28311	C	T	0,99977	2021-04-16	United States
N_202_R	N	202	SRR15149436	28879	T	G	0,999461	2021-04-16	United States
N_258_L	N	258	SRR15149436	29046	C	T	0,990359	2021-04-16	United States
ORF1ab_1001_I	ORF1ab	1001	SRR15149437	3267	C	T	0,999735	2021-04-16	United States
ORF1ab_1708_D	ORF1ab	1708	SRR15149437	5388	C	A	1	2021-04-16	United States
ORF1ab_2159_W	ORF1ab	2159	SRR15149437	6740	C	T	0,998886	2021-04-16	United States
ORF1ab_2780_L	ORF1ab	2780	SRR15149437	8603	T	C	0,997936	2021-04-16	United States
ORF1ab_3674_NA	ORF1ab	3674	SRR15149437	11287	G	-TCTGGTTTT	0,660783	2021-04-16	United States
ORF1ab_4065_I	ORF1ab	4065	SRR15149437	12459	C	T	0,99639	2021-04-16	United States
ORF1ab_314_L	ORF1ab	314	SRR15149437	14408	C	T	0,99923	2021-04-16	United States
ORF1ab_1383_R	ORF1ab	1383	SRR15149437	17615	A	G	0,999794	2021-04-16	United States
ORF1ab_1799_T	ORF1ab	1799	SRR15149437	18863	T	C	0,999624	2021-04-16	United States
S_68_NA	S	68	SRR15149437	21764	A	-TACATG	0,890772	2021-04-16	United States
S_143_NA	S	143	SRR15149437	21990	T	-TTA	0,822994	2021-04-16	United States
S_501_Y	S	501	SRR15149437	23063	A	T	0,99865	2021-04-16	United States
S_570_D	S	570	SRR15149437	23271	C	A	0,999591	2021-04-16	United States
S_614_G	S	614	SRR15149437	23403	A	G	0,99959	2021-04-16	United States
S_681_H	S	681	SRR15149437	23604	C	A	0,999751	2021-04-16	United States
S_716_I	S	716	SRR15149437	23709	C	T	0,999311	2021-04-16	United States
S_982_A	S	982	SRR15149437	24506	T	G	0,999557	2021-04-16	United States
S_1118_H	S	1118	SRR15149437	24914	G	C	1	2021-04-16	United States
ORF3a_15_F	ORF3a	15	SRR15149437	25437	G	T	0,999492	2021-04-16	United States
ORF8_27_*	ORF8	27	SRR15149437	27972	C	T	0,999172	2021-04-16	United States
ORF8_52_I	ORF8	52	SRR15149437	28048	G	T	0,999494	2021-04-16	United States
ORF8_73_C	ORF8	73	SRR15149437	28111	A	G	0,999836	2021-04-16	United States
N_3_H	N	3	SRR15149437	28280	G	C	1	2021-04-16	United States
N_3_V	N	3	SRR15149437	28281	A	T	0,99903	2021-04-16	United States
N_3_E	N	3	SRR15149437	28282	T	A	0,999042	2021-04-16	United States
N_194_L	N	194	SRR15149437	28854	C	T	1	2021-04-16	United States
N_203_K	N	203	SRR15149437	28881	G	A	1	2021-04-16	United States
N_204_R	N	204	SRR15149437	28883	G	C	1	2021-04-16	United States
N_235_F	N	235	SRR15149437	28977	C	T	1	2021-04-16	United States
ORF1ab_901_N	ORF1ab	901	SRR15149438	2967	G	A	0,999557	2021-04-19	United States
ORF1ab_959_S	ORF1ab	959	SRR15149438	3140	C	T	0,999858	2021-04-19	United States
ORF1ab_1822_I	ORF1ab	1822	SRR15149438	5730	C	T	0,998964	2021-04-19	United States
ORF1ab_2345_V	ORF1ab	2345	SRR15149438	7299	C	T	0,997573	2021-04-19	United States
ORF1ab_3255_I	ORF1ab	3255	SRR15149438	10029	C	T	1	2021-04-19	United States
ORF1ab_3618_V	ORF1ab	3618	SRR15149438	11117	A	G	0,99971	2021-04-19	United States
ORF1ab_4175_I	ORF1ab	4175	SRR15149438	12789	C	T	0,997721	2021-04-19	United States
ORF1ab_276_C	ORF1ab	276	SRR15149438	14293	C	T	0,999066	2021-04-19	United States
ORF1ab_314_L	ORF1ab	314	SRR15149438	14408	C	T	0,999751	2021-04-19	United States
S_478_K	S	478	SRR15149438	22995	C	A	1	2021-04-19	United States
S_614_G	S	614	SRR15149438	23403	A	G	1	2021-04-19	United States
S_681_H	S	681	SRR15149438	23604	C	A	1	2021-04-19	United States
S_732_A	S	732	SRR15149438	23756	A	G	0,997877	2021-04-19	United States
ORF3a_69_L	ORF3a	69	SRR15149438	25598	G	T	0,999857	2021-04-19	United States
N_203_K	N	203	SRR15149438	28881	G	A	1	2021-04-19	United States
N_204_R	N	204	SRR15149438	28883	G	C	1	2021-04-19	United States
ORF1ab_949_C	ORF1ab	949	SRR15149439	3111	A	G	1	2021-04-16	United States
ORF1ab_1001_I	ORF1ab	1001	SRR15149439	3267	C	T	0,999027	2021-04-16	United States
ORF1ab_1708_D	ORF1ab	1708	SRR15149439	5388	C	A	1	2021-04-16	United States
ORF1ab_1786_L	ORF1ab	1786	SRR15149439	5622	C	T	0,999256	2021-04-16	United States
ORF1ab_2230_T	ORF1ab	2230	SRR15149439	6954	T	C	1	2021-04-16	United States
ORF1ab_2780_L	ORF1ab	2780	SRR15149439	8603	T	C	0,997727	2021-04-16	United States
ORF1ab_3674_NA	ORF1ab	3674	SRR15149439	11287	G	-TCTGGTTTT	0,699122	2021-04-16	United States
ORF1ab_314_L	ORF1ab	314	SRR15149439	14408	C	T	0,999536	2021-04-16	United States
ORF1ab_1383_R	ORF1ab	1383	SRR15149439	17615	A	G	1	2021-04-16	United States
ORF1ab_1695_G	ORF1ab	1695	SRR15149439	18550	A	G	0,999406	2021-04-16	United States
S_68_NA	S	68	SRR15149439	21764	A	-TACATG	0,888208	2021-04-16	United States
S_143_NA	S	143	SRR15149439	21990	T	-TTA	0,821942	2021-04-16	United States
S_501_Y	S	501	SRR15149439	23063	A	T	1	2021-04-16	United States
S_570_D	S	570	SRR15149439	23271	C	A	1	2021-04-16	United States
S_614_G	S	614	SRR15149439	23403	A	G	0,999783	2021-04-16	United States
S_681_H	S	681	SRR15149439	23604	C	A	1	2021-04-16	United States
S_716_I	S	716	SRR15149439	23709	C	T	0,999776	2021-04-16	United States
S_982_A	S	982	SRR15149439	24506	T	G	1	2021-04-16	United States
S_1118_H	S	1118	SRR15149439	24914	G	C	0,998523	2021-04-16	United States
ORF3a_15_F	ORF3a	15	SRR15149439	25437	G	T	0,999649	2021-04-16	United States
M_89_S	M	89	SRR15149439	26787	G	A	0,999503	2021-04-16	United States
ORF8_27_*	ORF8	27	SRR15149439	27972	C	T	0,999198	2021-04-16	United States
ORF8_52_I	ORF8	52	SRR15149439	28048	G	T	0,999457	2021-04-16	United States
ORF8_73_C	ORF8	73	SRR15149439	28111	A	G	1	2021-04-16	United States
N_3_H	N	3	SRR15149439	28280	G	C	1	2021-04-16	United States
N_3_V	N	3	SRR15149439	28281	A	T	1	2021-04-16	United States
N_3_E	N	3	SRR15149439	28282	T	A	0,999212	2021-04-16	United States
N_203_K	N	203	SRR15149439	28881	G	A	0,996241	2021-04-16	United States
N_204_R	N	204	SRR15149439	28883	G	C	1	2021-04-16	United States
N_235_F	N	235	SRR15149439	28977	C	T	1	2021-04-16	United States
N_398_V	N	398	SRR15149439	29466	C	T	1	2021-04-16	United States
ORF1ab_415_S	ORF1ab	415	SRR15149440	1508	G	A	1	2021-04-15	United States
ORF1ab_618_S	ORF1ab	618	SRR15149440	2117	G	A	0,998172	2021-04-15	United States
ORF1ab_1001_I	ORF1ab	1001	SRR15149440	3267	C	T	0,99936	2021-04-15	United States
ORF1ab_1708_D	ORF1ab	1708	SRR15149440	5388	C	A	0,999815	2021-04-15	United States
ORF1ab_2230_T	ORF1ab	2230	SRR15149440	6954	T	C	1	2021-04-15	United States
ORF1ab_2780_L	ORF1ab	2780	SRR15149440	8603	T	C	0,998362	2021-04-15	United States
ORF1ab_3674_NA	ORF1ab	3674	SRR15149440	11287	G	-TCTGGTTTT	0,680847	2021-04-15	United States
ORF1ab_314_L	ORF1ab	314	SRR15149440	14408	C	T	0,999858	2021-04-15	United States
ORF1ab_1383_R	ORF1ab	1383	SRR15149440	17615	A	G	1	2021-04-15	United States
ORF1ab_1695_G	ORF1ab	1695	SRR15149440	18550	A	G	0,99948	2021-04-15	United States
S_68_NA	S	68	SRR15149440	21764	A	-TACATG	0,898595	2021-04-15	United States
S_143_NA	S	143	SRR15149440	21990	T	-TTA	0,811884	2021-04-15	United States
S_501_Y	S	501	SRR15149440	23063	A	T	1	2021-04-15	United States
S_570_D	S	570	SRR15149440	23271	C	A	0,999527	2021-04-15	United States
S_614_G	S	614	SRR15149440	23403	A	G	0,999637	2021-04-15	United States
S_681_H	S	681	SRR15149440	23604	C	A	0,999659	2021-04-15	United States
S_716_I	S	716	SRR15149440	23709	C	T	1	2021-04-15	United States
S_982_A	S	982	SRR15149440	24506	T	G	1	2021-04-15	United States
S_1118_H	S	1118	SRR15149440	24914	G	C	0,999317	2021-04-15	United States
ORF3a_15_F	ORF3a	15	SRR15149440	25437	G	T	0,999784	2021-04-15	United States
M_89_S	M	89	SRR15149440	26787	G	A	0,999416	2021-04-15	United States
ORF8_27_*	ORF8	27	SRR15149440	27972	C	T	0,999115	2021-04-15	United States
ORF8_52_I	ORF8	52	SRR15149440	28048	G	T	0,999644	2021-04-15	United States
ORF8_73_C	ORF8	73	SRR15149440	28111	A	G	0,99907	2021-04-15	United States
N_3_H	N	3	SRR15149440	28280	G	C	0,999579	2021-04-15	United States
N_3_V	N	3	SRR15149440	28281	A	T	1	2021-04-15	United States
N_3_E	N	3	SRR15149440	28282	T	A	0,998951	2021-04-15	United States
N_203_K	N	203	SRR15149440	28881	G	A	1	2021-04-15	United States
N_204_R	N	204	SRR15149440	28883	G	C	1	2021-04-15	United States
N_235_F	N	235	SRR15149440	28977	C	T	1	2021-04-15	United States
N_398_V	N	398	SRR15149440	29466	C	T	0,998601	2021-04-15	United States
ORF1ab_265_I	ORF1ab	265	SRR15149441	1059	C	T	0,999407	2021-04-19	United States
ORF1ab_944_L	ORF1ab	944	SRR15149441	3096	C	T	1	2021-04-19	United States
ORF1ab_4205_V	ORF1ab	4205	SRR15149441	12878	A	G	0,983696	2021-04-19	United States
ORF1ab_314_L	ORF1ab	314	SRR15149441	14408	C	T	0,999584	2021-04-19	United States
ORF1ab_1183_Y	ORF1ab	1183	SRR15149441	17014	G	T	1	2021-04-19	United States
S_13_I	S	13	SRR15149441	21600	G	T	1	2021-04-19	United States
S_152_C	S	152	SRR15149441	22018	G	T	0,999581	2021-04-19	United States
S_452_R	S	452	SRR15149441	22917	T	G	0,998946	2021-04-19	United States
S_614_G	S	614	SRR15149441	23403	A	G	0,999757	2021-04-19	United States
ORF3a_57_H	ORF3a	57	SRR15149441	25563	G	T	0,999812	2021-04-19	United States
ORF8_100_L	ORF8	100	SRR15149441	28191	G	T	0,999682	2021-04-19	United States
N_205_I	N	205	SRR15149441	28887	C	T	1	2021-04-19	United States
N_234_I	N	234	SRR15149441	28975	G	T	0,998035	2021-04-19	United States
ORF1ab_265_I	ORF1ab	265	SRR15149442	1059	C	T	0,999127	2021-04-16	United States
ORF1ab_1035_I	ORF1ab	1035	SRR15149442	3369	C	T	0,999733	2021-04-16	United States
ORF1ab_1655_N	ORF1ab	1655	SRR15149442	5230	G	T	0,976127	2021-04-16	United States
ORF1ab_3353_R	ORF1ab	3353	SRR15149442	10323	A	G	0,99966	2021-04-16	United States
ORF1ab_3674_NA	ORF1ab	3674	SRR15149442	11287	G	-TCTGGTTTT	0,656574	2021-04-16	United States
ORF1ab_314_L	ORF1ab	314	SRR15149442	14408	C	T	1	2021-04-16	United States
S_18_F	S	18	SRR15149442	21614	C	T	0,990909	2021-04-16	United States
S_30_H	S	30	SRR15149442	21650	A	C	0,0592593	2021-04-16	United States
S_80_A	S	80	SRR15149442	21801	A	C	0,999634	2021-04-16	United States
S_215_G	S	215	SRR15149442	22206	A	G	1	2021-04-16	United States
S_240_NA	S	240	SRR15149442	22280	A	-CTTTACTTG	0,710105	2021-04-16	United States
S_417_N	S	417	SRR15149442	22813	G	T	0,999501	2021-04-16	United States
S_614_G	S	614	SRR15149442	23403	A	G	0,999454	2021-04-16	United States
S_701_V	S	701	SRR15149442	23664	C	T	0,998418	2021-04-16	United States
ORF3a_57_H	ORF3a	57	SRR15149442	25563	G	T	0,999294	2021-04-16	United States
ORF3a_74_F	ORF3a	74	SRR15149442	25613	C	T	0,997454	2021-04-16	United States
ORF3a_171_L	ORF3a	171	SRR15149442	25904	C	T	1	2021-04-16	United States
E_71_L	E	71	SRR15149442	26456	C	T	0,999159	2021-04-16	United States
ORF8_45_L	ORF8	45	SRR15149442	28027	G	T	0,998314	2021-04-16	United States
ORF8_121_L	ORF8	121	SRR15149442	28254	A	C	0,999804	2021-04-16	United States
N_13_S	N	13	SRR15149442	28310	C	T	0,999491	2021-04-16	United States
N_205_I	N	205	SRR15149442	28887	C	T	1	2021-04-16	United States
ORF1ab_265_I	ORF1ab	265	SRR15149443	1059	C	T	0,999377	2021-04-14	United States
ORF1ab_690_V	ORF1ab	690	SRR15149443	2334	C	T	0,999628	2021-04-14	United States
ORF1ab_965_I	ORF1ab	965	SRR15149443	3159	C	T	0,136236	2021-04-14	United States
ORF1ab_1946_S	ORF1ab	1946	SRR15149443	6101	G	A	0,999488	2021-04-14	United States
ORF1ab_3201_P	ORF1ab	3201	SRR15149443	9867	T	C	1	2021-04-14	United States
ORF1ab_3284_I	ORF1ab	3284	SRR15149443	10116	C	T	0,997232	2021-04-14	United States
ORF1ab_3674_NA	ORF1ab	3674	SRR15149443	11287	G	-TCTGGTTTT	0,688377	2021-04-14	United States
ORF1ab_314_L	ORF1ab	314	SRR15149443	14408	C	T	0,999541	2021-04-14	United States
ORF1ab_1011_H	ORF1ab	1011	SRR15149443	16500	A	C	0,999311	2021-04-14	United States
S_3_NA	S	3	SRR15149443	21569	G	+T	0,0510204	2021-04-14	United States
S_5_F	S	5	SRR15149443	21575	C	T	1	2021-04-14	United States
S_95_I	S	95	SRR15149443	21846	C	T	0,999643	2021-04-14	United States
S_253_G	S	253	SRR15149443	22320	A	G	1	2021-04-14	United States
S_477_N	S	477	SRR15149443	22992	G	A	0,999262	2021-04-14	United States
S_614_G	S	614	SRR15149443	23403	A	G	0,999854	2021-04-14	United States
S_957_R	S	957	SRR15149443	24432	A	G	0,999089	2021-04-14	United States
ORF3a_42_L	ORF3a	42	SRR15149443	25517	C	T	0,997029	2021-04-14	United States
ORF3a_57_H	ORF3a	57	SRR15149443	25563	G	T	0,999165	2021-04-14	United States
ORF7a_116_F	ORF7a	116	SRR15149443	27739	C	T	1	2021-04-14	United States
ORF8_11_I	ORF8	11	SRR15149443	27925	C	T	0,998836	2021-04-14	United States
N_13_L	N	13	SRR15149443	28311	C	T	0,999714	2021-04-14	United States
N_202_R	N	202	SRR15149443	28879	T	G	1	2021-04-14	United States
ORF1ab_45_Y	ORF1ab	45	SRR15149444	398	C	T	0,992546	2021-04-15	United States
ORF1ab_1001_I	ORF1ab	1001	SRR15149444	3267	C	T	0,998755	2021-04-15	United States
ORF1ab_1708_D	ORF1ab	1708	SRR15149444	5388	C	A	0,999503	2021-04-15	United States
ORF1ab_2061_F	ORF1ab	2061	SRR15149444	6446	G	T	0,999685	2021-04-15	United States
ORF1ab_2230_T	ORF1ab	2230	SRR15149444	6954	T	C	1	2021-04-15	United States
ORF1ab_218_L	ORF1ab	218	SRR15149444	14120	C	T	0,999678	2021-04-15	United States
ORF1ab_314_L	ORF1ab	314	SRR15149444	14408	C	T	0,999806	2021-04-15	United States
S_30_H	S	30	SRR15149444	21650	A	C	0,0643564	2021-04-15	United States
S_68_NA	S	68	SRR15149444	21764	A	-TACATG	0,897838	2021-04-15	United States
S_143_NA	S	143	SRR15149444	21990	T	-TTA	0,787428	2021-04-15	United States
S_501_Y	S	501	SRR15149444	23063	A	T	1	2021-04-15	United States
S_570_D	S	570	SRR15149444	23271	C	A	0,99968	2021-04-15	United States
S_614_G	S	614	SRR15149444	23403	A	G	1	2021-04-15	United States
S_681_H	S	681	SRR15149444	23604	C	A	1	2021-04-15	United States
S_716_I	S	716	SRR15149444	23709	C	T	0,999173	2021-04-15	United States
S_982_A	S	982	SRR15149444	24506	T	G	0,999605	2021-04-15	United States
S_1118_H	S	1118	SRR15149444	24914	G	C	0,99932	2021-04-15	United States
ORF6_61_H	ORF6	61	SRR15149444	27382	G	C	0,999789	2021-04-15	United States
ORF6_61_V	ORF6	61	SRR15149444	27383	A	T	0,999368	2021-04-15	United States
ORF8_27_*	ORF8	27	SRR15149444	27972	C	T	1	2021-04-15	United States
ORF8_52_I	ORF8	52	SRR15149444	28048	G	T	0,9995	2021-04-15	United States
ORF8_64_D	ORF8	64	SRR15149444	28085	G	T	0,999535	2021-04-15	United States
ORF8_68_*	ORF8	68	SRR15149444	28095	A	T	1	2021-04-15	United States
ORF8_73_C	ORF8	73	SRR15149444	28111	A	G	0,999636	2021-04-15	United States
ORF8_121_L	ORF8	121	SRR15149444	28254	A	C	0,0502825	2021-04-15	United States
N_3_H	N	3	SRR15149444	28280	G	C	0,999784	2021-04-15	United States
N_3_V	N	3	SRR15149444	28281	A	T	0,999782	2021-04-15	United States
N_3_E	N	3	SRR15149444	28282	T	A	0,999132	2021-04-15	United States
N_203_K	N	203	SRR15149444	28881	G	A	1	2021-04-15	United States
N_204_R	N	204	SRR15149444	28883	G	C	1	2021-04-15	United States
N_235_F	N	235	SRR15149444	28977	C	T	0,998425	2021-04-15	United States
ORF1ab_854_T	ORF1ab	854	SRR15149445	2826	A	C	1	2021-04-19	United States
ORF1ab_1001_I	ORF1ab	1001	SRR15149445	3267	C	T	0,999815	2021-04-19	United States
ORF1ab_1708_D	ORF1ab	1708	SRR15149445	5388	C	A	0,999285	2021-04-19	United States
ORF1ab_2230_T	ORF1ab	2230	SRR15149445	6954	T	C	0,999456	2021-04-19	United States
ORF1ab_2345_V	ORF1ab	2345	SRR15149445	7299	C	T	0,999756	2021-04-19	United States
ORF1ab_3674_NA	ORF1ab	3674	SRR15149445	11287	G	-TCTGGTTTT	0,701036	2021-04-19	United States
ORF1ab_314_L	ORF1ab	314	SRR15149445	14408	C	T	0,999698	2021-04-19	United States
ORF1ab_2557_R	ORF1ab	2557	SRR15149445	21137	A	G	0,999625	2021-04-19	United States
S_45_A	S	45	SRR15149445	21695	T	G	0,0662041	2021-04-19	United States
S_68_NA	S	68	SRR15149445	21764	A	-TACATG	0,885028	2021-04-19	United States
S_143_NA	S	143	SRR15149445	21990	T	-TTA	0,804092	2021-04-19	United States
S_501_Y	S	501	SRR15149445	23063	A	T	0,99961	2021-04-19	United States
S_570_D	S	570	SRR15149445	23271	C	A	0,999404	2021-04-19	United States
S_614_G	S	614	SRR15149445	23403	A	G	0,999706	2021-04-19	United States
S_681_H	S	681	SRR15149445	23604	C	A	0,999431	2021-04-19	United States
S_716_I	S	716	SRR15149445	23709	C	T	0,999457	2021-04-19	United States
S_982_A	S	982	SRR15149445	24506	T	G	0,999482	2021-04-19	United States
S_1118_H	S	1118	SRR15149445	24914	G	C	0,999852	2021-04-19	United States
ORF3a_236_T	ORF3a	236	SRR15149445	26099	T	C	0,998793	2021-04-19	United States
ORF8_27_*	ORF8	27	SRR15149445	27972	C	T	0,999789	2021-04-19	United States
ORF8_38_L	ORF8	38	SRR15149445	28006	C	T	0,999287	2021-04-19	United States
ORF8_52_I	ORF8	52	SRR15149445	28048	G	T	0,999511	2021-04-19	United States
ORF8_68_*	ORF8	68	SRR15149445	28095	A	T	0,997133	2021-04-19	United States
ORF8_73_C	ORF8	73	SRR15149445	28111	A	G	0,999671	2021-04-19	United States
N_3_H	N	3	SRR15149445	28280	G	C	0,999541	2021-04-19	United States
N_3_V	N	3	SRR15149445	28281	A	T	1	2021-04-19	United States
N_3_E	N	3	SRR15149445	28282	T	A	1	2021-04-19	United States
N_203_K	N	203	SRR15149445	28881	G	A	1	2021-04-19	United States
N_204_R	N	204	SRR15149445	28883	G	C	0,999349	2021-04-19	United States
N_235_F	N	235	SRR15149445	28977	C	T	0,999565	2021-04-19	United States
ORF1ab_1001_I	ORF1ab	1001	SRR15149446	3267	C	T	0,999569	2021-04-14	United States
ORF1ab_1708_D	ORF1ab	1708	SRR15149446	5388	C	A	1	2021-04-14	United States
ORF1ab_2230_T	ORF1ab	2230	SRR15149446	6954	T	C	1	2021-04-14	United States
ORF1ab_2259_I	ORF1ab	2259	SRR15149446	7042	G	T	0,997768	2021-04-14	United States
ORF1ab_3610_NA	ORF1ab	3610	SRR15149446	11095	C	+T	0,0512725	2021-04-14	United States
ORF1ab_3674_NA	ORF1ab	3674	SRR15149446	11287	G	-TCTGGTTTT	0,659854	2021-04-14	United States
ORF1ab_218_L	ORF1ab	218	SRR15149446	14120	C	T	1	2021-04-14	United States
ORF1ab_314_L	ORF1ab	314	SRR15149446	14408	C	T	0,999866	2021-04-14	United States
ORF1ab_1432_V	ORF1ab	1432	SRR15149446	17762	C	T	0,998849	2021-04-14	United States
ORF1ab_1737_H	ORF1ab	1737	SRR15149446	18677	G	A	0,052562	2021-04-14	United States
S_68_NA	S	68	SRR15149446	21764	A	-TACATG	0,897562	2021-04-14	United States
S_143_NA	S	143	SRR15149446	21990	T	-TTA	0,815379	2021-04-14	United States
S_501_Y	S	501	SRR15149446	23063	A	T	1	2021-04-14	United States
S_570_D	S	570	SRR15149446	23271	C	A	0,999611	2021-04-14	United States
S_614_G	S	614	SRR15149446	23403	A	G	0,99976	2021-04-14	United States
S_681_H	S	681	SRR15149446	23604	C	A	0,999818	2021-04-14	United States
S_716_I	S	716	SRR15149446	23709	C	T	0,99983	2021-04-14	United States
S_982_A	S	982	SRR15149446	24506	T	G	0,999582	2021-04-14	United States
S_1118_H	S	1118	SRR15149446	24914	G	C	0,999908	2021-04-14	United States
ORF3a_172_C	ORF3a	172	SRR15149446	25906	G	T	1	2021-04-14	United States
ORF8_27_*	ORF8	27	SRR15149446	27972	C	T	1	2021-04-14	United States
ORF8_52_I	ORF8	52	SRR15149446	28048	G	T	0,999048	2021-04-14	United States
ORF8_68_*	ORF8	68	SRR15149446	28095	A	T	0,998015	2021-04-14	United States
ORF8_73_C	ORF8	73	SRR15149446	28111	A	G	0,999763	2021-04-14	United States
N_3_H	N	3	SRR15149446	28280	G	C	0,999532	2021-04-14	United States
N_3_V	N	3	SRR15149446	28281	A	T	1	2021-04-14	United States
N_3_E	N	3	SRR15149446	28282	T	A	1	2021-04-14	United States
N_203_K	N	203	SRR15149446	28881	G	A	1	2021-04-14	United States
N_204_R	N	204	SRR15149446	28883	G	C	1	2021-04-14	United States
N_235_F	N	235	SRR15149446	28977	C	T	1	2021-04-14	United States
ORF1ab_999_I	ORF1ab	999	SRR15149447	3261	C	T	0,999005	2021-04-12	United States
ORF1ab_1001_I	ORF1ab	1001	SRR15149447	3267	C	T	0,998832	2021-04-12	United States
ORF1ab_1708_D	ORF1ab	1708	SRR15149447	5388	C	A	0,99978	2021-04-12	United States
ORF1ab_2230_T	ORF1ab	2230	SRR15149447	6954	T	C	0,998553	2021-04-12	United States
ORF1ab_3674_NA	ORF1ab	3674	SRR15149447	11287	G	-TCTGGTTTT	0,672259	2021-04-12	United States
ORF1ab_314_L	ORF1ab	314	SRR15149447	14408	C	T	0,999683	2021-04-12	United States
S_68_NA	S	68	SRR15149447	21764	A	-TACATG	0,878579	2021-04-12	United States
S_143_NA	S	143	SRR15149447	21990	T	-TTA	0,815507	2021-04-12	United States
S_501_Y	S	501	SRR15149447	23063	A	T	1	2021-04-12	United States
S_570_D	S	570	SRR15149447	23271	C	A	0,999632	2021-04-12	United States
S_614_G	S	614	SRR15149447	23403	A	G	0,999875	2021-04-12	United States
S_681_H	S	681	SRR15149447	23604	C	A	0,999816	2021-04-12	United States
S_716_I	S	716	SRR15149447	23709	C	T	0,999463	2021-04-12	United States
S_871_S	S	871	SRR15149447	24173	G	T	0,762933	2021-04-12	United States
S_982_A	S	982	SRR15149447	24506	T	G	0,999371	2021-04-12	United States
S_1118_H	S	1118	SRR15149447	24914	G	C	0,999845	2021-04-12	United States
ORF3a_100_C	ORF3a	100	SRR15149447	25690	G	T	0,9996	2021-04-12	United States
ORF8_27_*	ORF8	27	SRR15149447	27972	C	T	0,999511	2021-04-12	United States
ORF8_52_I	ORF8	52	SRR15149447	28048	G	T	0,999401	2021-04-12	United States
ORF8_73_C	ORF8	73	SRR15149447	28111	A	G	0,999726	2021-04-12	United States
N_3_H	N	3	SRR15149447	28280	G	C	0,999826	2021-04-12	United States
N_3_V	N	3	SRR15149447	28281	A	T	0,999647	2021-04-12	United States
N_3_E	N	3	SRR15149447	28282	T	A	0,999651	2021-04-12	United States
N_203_K	N	203	SRR15149447	28881	G	A	1	2021-04-12	United States
N_204_R	N	204	SRR15149447	28883	G	C	1	2021-04-12	United States
N_235_F	N	235	SRR15149447	28977	C	T	0,998947	2021-04-12	United States
ORF1ab_1001_I	ORF1ab	1001	SRR15149448	3267	C	T	0,998812	2021-04-14	United States
ORF1ab_1550_F	ORF1ab	1550	SRR15149448	4913	G	T	0,999767	2021-04-14	United States
ORF1ab_1708_D	ORF1ab	1708	SRR15149448	5388	C	A	0,999798	2021-04-14	United States
ORF1ab_2230_T	ORF1ab	2230	SRR15149448	6954	T	C	1	2021-04-14	United States
ORF1ab_3674_NA	ORF1ab	3674	SRR15149448	11287	G	-TCTGGTTTT	0,713877	2021-04-14	United States
ORF1ab_3950_T	ORF1ab	3950	SRR15149448	12113	T	A	0,997792	2021-04-14	United States
ORF1ab_3966_R	ORF1ab	3966	SRR15149448	12162	A	G	1	2021-04-14	United States
ORF1ab_314_L	ORF1ab	314	SRR15149448	14408	C	T	0,998935	2021-04-14	United States
ORF1ab_1383_R	ORF1ab	1383	SRR15149448	17615	A	G	1	2021-04-14	United States
ORF1ab_2557_R	ORF1ab	2557	SRR15149448	21137	A	G	1	2021-04-14	United States
S_68_NA	S	68	SRR15149448	21764	A	-TACATG	0,886923	2021-04-14	United States
S_143_NA	S	143	SRR15149448	21990	T	-TTA	0,79438	2021-04-14	United States
S_494_P	S	494	SRR15149448	23042	T	C	1	2021-04-14	United States
S_501_Y	S	501	SRR15149448	23063	A	T	0,999533	2021-04-14	United States
S_570_D	S	570	SRR15149448	23271	C	A	0,999282	2021-04-14	United States
S_614_G	S	614	SRR15149448	23403	A	G	1	2021-04-14	United States
S_681_H	S	681	SRR15149448	23604	C	A	0,99977	2021-04-14	United States
S_716_I	S	716	SRR15149448	23709	C	T	0,999096	2021-04-14	United States
S_982_A	S	982	SRR15149448	24506	T	G	0,999617	2021-04-14	United States
S_1118_H	S	1118	SRR15149448	24914	G	C	0,999097	2021-04-14	United States
S_1191_N	S	1191	SRR15149448	25135	G	T	0,99949	2021-04-14	United States
ORF7a_34_S	ORF7a	34	SRR15149448	27493	C	T	1	2021-04-14	United States
ORF8_27_*	ORF8	27	SRR15149448	27972	C	T	0,99965	2021-04-14	United States
ORF8_52_I	ORF8	52	SRR15149448	28048	G	T	0,999144	2021-04-14	United States
ORF8_73_C	ORF8	73	SRR15149448	28111	A	G	1	2021-04-14	United States
N_3_H	N	3	SRR15149448	28280	G	C	1	2021-04-14	United States
N_3_V	N	3	SRR15149448	28281	A	T	1	2021-04-14	United States
N_3_E	N	3	SRR15149448	28282	T	A	1	2021-04-14	United States
N_203_K	N	203	SRR15149448	28881	G	A	1	2021-04-14	United States
N_204_R	N	204	SRR15149448	28883	G	C	1	2021-04-14	United States
N_235_F	N	235	SRR15149448	28977	C	T	0,998461	2021-04-14	United States
ORF1ab_1001_I	ORF1ab	1001	SRR15149449	3267	C	T	1	2021-04-19	United States
ORF1ab_1708_D	ORF1ab	1708	SRR15149449	5388	C	A	0,999691	2021-04-19	United States
ORF1ab_2230_T	ORF1ab	2230	SRR15149449	6954	T	C	1	2021-04-19	United States
ORF1ab_3674_NA	ORF1ab	3674	SRR15149449	11287	G	-TCTGGTTTT	0,690348	2021-04-19	United States
ORF1ab_4087_I	ORF1ab	4087	SRR15149449	12525	C	T	0,999615	2021-04-19	United States
ORF1ab_218_L	ORF1ab	218	SRR15149449	14120	C	T	0,999663	2021-04-19	United States
ORF1ab_314_L	ORF1ab	314	SRR15149449	14408	C	T	0,999682	2021-04-19	United States
S_68_NA	S	68	SRR15149449	21764	A	-TACATG	0,888804	2021-04-19	United States
S_143_NA	S	143	SRR15149449	21990	T	-TTA	0,802431	2021-04-19	United States
S_501_Y	S	501	SRR15149449	23063	A	T	1	2021-04-19	United States
S_570_D	S	570	SRR15149449	23271	C	A	0,999713	2021-04-19	United States
S_614_G	S	614	SRR15149449	23403	A	G	0,999857	2021-04-19	United States
S_681_H	S	681	SRR15149449	23604	C	A	1	2021-04-19	United States
S_716_I	S	716	SRR15149449	23709	C	T	1	2021-04-19	United States
S_982_A	S	982	SRR15149449	24506	T	G	0,999088	2021-04-19	United States
S_1118_H	S	1118	SRR15149449	24914	G	C	0,999562	2021-04-19	United States
ORF8_27_*	ORF8	27	SRR15149449	27972	C	T	0,998948	2021-04-19	United States
ORF8_52_I	ORF8	52	SRR15149449	28048	G	T	0,999686	2021-04-19	United States
ORF8_68_*	ORF8	68	SRR15149449	28095	A	T	0,995475	2021-04-19	United States
ORF8_73_C	ORF8	73	SRR15149449	28111	A	G	0,99936	2021-04-19	United States
N_3_H	N	3	SRR15149449	28280	G	C	0,99976	2021-04-19	United States
N_3_V	N	3	SRR15149449	28281	A	T	0,999516	2021-04-19	United States
N_3_E	N	3	SRR15149449	28282	T	A	1	2021-04-19	United States
N_203_K	N	203	SRR15149449	28881	G	A	1	2021-04-19	United States
N_204_R	N	204	SRR15149449	28883	G	C	0,998578	2021-04-19	United States
N_235_F	N	235	SRR15149449	28977	C	T	0,998973	2021-04-19	United States
ORF1ab_787_R	ORF1ab	787	SRR15149450	2624	G	A	0,998454	2021-04-14	United States
ORF1ab_894_C	ORF1ab	894	SRR15149450	2945	G	T	0,99868	2021-04-14	United States
ORF1ab_1001_I	ORF1ab	1001	SRR15149450	3267	C	T	0,999466	2021-04-14	United States
ORF1ab_1708_D	ORF1ab	1708	SRR15149450	5388	C	A	0,999471	2021-04-14	United States
ORF1ab_2230_T	ORF1ab	2230	SRR15149450	6954	T	C	0,998636	2021-04-14	United States
ORF1ab_3674_NA	ORF1ab	3674	SRR15149450	11287	G	-TCTGGTTTT	0,663841	2021-04-14	United States
ORF1ab_218_L	ORF1ab	218	SRR15149450	14120	C	T	0,999556	2021-04-14	United States
ORF1ab_314_L	ORF1ab	314	SRR15149450	14408	C	T	0,999457	2021-04-14	United States
S_68_NA	S	68	SRR15149450	21764	A	-TACATG	0,892572	2021-04-14	United States
S_143_NA	S	143	SRR15149450	21990	T	-TTA	0,820252	2021-04-14	United States
S_501_Y	S	501	SRR15149450	23063	A	T	1	2021-04-14	United States
S_570_D	S	570	SRR15149450	23271	C	A	0,999523	2021-04-14	United States
S_614_G	S	614	SRR15149450	23403	A	G	0,999519	2021-04-14	United States
S_681_H	S	681	SRR15149450	23604	C	A	0,999373	2021-04-14	United States
S_716_I	S	716	SRR15149450	23709	C	T	0,999403	2021-04-14	United States
S_982_A	S	982	SRR15149450	24506	T	G	0,999317	2021-04-14	United States
S_1118_H	S	1118	SRR15149450	24914	G	C	0,999574	2021-04-14	United States
M_209_Y	M	209	SRR15149450	27147	G	T	0,994716	2021-04-14	United States
ORF6_27_L	ORF6	27	SRR15149450	27281	G	T	0,999567	2021-04-14	United States
ORF8_27_*	ORF8	27	SRR15149450	27972	C	T	1	2021-04-14	United States
ORF8_52_I	ORF8	52	SRR15149450	28048	G	T	1	2021-04-14	United States
ORF8_68_*	ORF8	68	SRR15149450	28095	A	T	0,995962	2021-04-14	United States
ORF8_73_C	ORF8	73	SRR15149450	28111	A	G	1	2021-04-14	United States
N_3_H	N	3	SRR15149450	28280	G	C	0,999755	2021-04-14	United States
N_3_V	N	3	SRR15149450	28281	A	T	0,999501	2021-04-14	United States
N_3_E	N	3	SRR15149450	28282	T	A	0,999263	2021-04-14	United States
N_203_K	N	203	SRR15149450	28881	G	A	1	2021-04-14	United States
N_204_R	N	204	SRR15149450	28883	G	C	1	2021-04-14	United States
N_235_F	N	235	SRR15149450	28977	C	T	1	2021-04-14	United States
ORF1ab_80_S	ORF1ab	80	SRR15149451	503	C	T	1	2021-04-19	United States
ORF1ab_265_I	ORF1ab	265	SRR15149451	1059	C	T	0,999167	2021-04-19	United States
ORF1ab_1158_L	ORF1ab	1158	SRR15149451	3738	C	T	1	2021-04-19	United States
ORF1ab_3158_T	ORF1ab	3158	SRR15149451	9738	G	C	0,999884	2021-04-19	United States
ORF1ab_314_L	ORF1ab	314	SRR15149451	14408	C	T	0,999739	2021-04-19	United States
ORF1ab_976_L	ORF1ab	976	SRR15149451	16394	C	T	1	2021-04-19	United States
ORF1ab_1183_Y	ORF1ab	1183	SRR15149451	17014	G	T	0,999748	2021-04-19	United States
S_13_I	S	13	SRR15149451	21600	G	T	0,995833	2021-04-19	United States
S_152_C	S	152	SRR15149451	22018	G	T	1	2021-04-19	United States
S_452_R	S	452	SRR15149451	22917	T	G	1	2021-04-19	United States
S_503_I	S	503	SRR15149451	23069	G	A	0,9987	2021-04-19	United States
S_614_G	S	614	SRR15149451	23403	A	G	0,998058	2021-04-19	United States
ORF3a_57_H	ORF3a	57	SRR15149451	25563	G	T	0,999819	2021-04-19	United States
ORF7b_43_T	ORF7b	43	SRR15149451	27882	G	A	0,998672	2021-04-19	United States
ORF8_65_V	ORF8	65	SRR15149451	28087	C	T	0,998539	2021-04-19	United States
N_205_I	N	205	SRR15149451	28887	C	T	0,998756	2021-04-19	United States
ORF1ab_1001_I	ORF1ab	1001	SRR15149452	3267	C	T	1	2021-04-12	United States
ORF1ab_1708_D	ORF1ab	1708	SRR15149452	5388	C	A	0,9998	2021-04-12	United States
ORF1ab_2230_T	ORF1ab	2230	SRR15149452	6954	T	C	1	2021-04-12	United States
ORF1ab_2259_I	ORF1ab	2259	SRR15149452	7042	G	T	0,993827	2021-04-12	United States
ORF1ab_3674_NA	ORF1ab	3674	SRR15149452	11287	G	-TCTGGTTTT	0,675235	2021-04-12	United States
ORF1ab_218_L	ORF1ab	218	SRR15149452	14120	C	T	0,999181	2021-04-12	United States
ORF1ab_314_L	ORF1ab	314	SRR15149452	14408	C	T	0,999549	2021-04-12	United States
ORF1ab_635_M	ORF1ab	635	SRR15149452	15371	C	T	0,0547316	2021-04-12	United States
S_68_NA	S	68	SRR15149452	21764	A	-TACATG	0,880906	2021-04-12	United States
S_72_V	S	72	SRR15149452	21777	G	T	0,0514653	2021-04-12	United States
S_143_NA	S	143	SRR15149452	21990	T	-TTA	0,802494	2021-04-12	United States
S_501_Y	S	501	SRR15149452	23063	A	T	1	2021-04-12	United States
S_570_D	S	570	SRR15149452	23271	C	A	0,999677	2021-04-12	United States
S_614_G	S	614	SRR15149452	23403	A	G	0,999509	2021-04-12	United States
S_681_H	S	681	SRR15149452	23604	C	A	0,999085	2021-04-12	United States
S_716_I	S	716	SRR15149452	23709	C	T	0,999778	2021-04-12	United States
S_892_S	S	892	SRR15149452	24236	G	T	0,5916	2021-04-12	United States
S_982_A	S	982	SRR15149452	24506	T	G	0,999589	2021-04-12	United States
S_1118_H	S	1118	SRR15149452	24914	G	C	1	2021-04-12	United States
ORF8_27_*	ORF8	27	SRR15149452	27972	C	T	1	2021-04-12	United States
ORF8_52_I	ORF8	52	SRR15149452	28048	G	T	1	2021-04-12	United States
ORF8_61_F	ORF8	61	SRR15149452	28075	G	T	1	2021-04-12	United States
ORF8_68_*	ORF8	68	SRR15149452	28095	A	T	0,996958	2021-04-12	United States
ORF8_73_C	ORF8	73	SRR15149452	28111	A	G	0,999565	2021-04-12	United States
N_3_H	N	3	SRR15149452	28280	G	C	1	2021-04-12	United States
N_3_V	N	3	SRR15149452	28281	A	T	1	2021-04-12	United States
N_3_E	N	3	SRR15149452	28282	T	A	1	2021-04-12	United States
N_203_K	N	203	SRR15149452	28881	G	A	1	2021-04-12	United States
N_204_R	N	204	SRR15149452	28883	G	C	1	2021-04-12	United States
N_235_F	N	235	SRR15149452	28977	C	T	1	2021-04-12	United States
ORF1ab_599_V	ORF1ab	599	SRR15149453	2061	C	T	1	2021-04-15	United States
ORF1ab_1001_I	ORF1ab	1001	SRR15149453	3267	C	T	1	2021-04-15	United States
ORF1ab_1708_D	ORF1ab	1708	SRR15149453	5388	C	A	0,999669	2021-04-15	United States
ORF1ab_2230_T	ORF1ab	2230	SRR15149453	6954	T	C	1	2021-04-15	United States
ORF1ab_3603_NA	ORF1ab	3603	SRR15149453	11074	C	+T	0,0579597	2021-04-15	United States
ORF1ab_3674_NA	ORF1ab	3674	SRR15149453	11287	G	-TCTGGTTTT	0,631403	2021-04-15	United States
ORF1ab_3966_R	ORF1ab	3966	SRR15149453	12162	A	G	0,99929	2021-04-15	United States
ORF1ab_314_L	ORF1ab	314	SRR15149453	14408	C	T	0,999398	2021-04-15	United States
ORF1ab_1383_R	ORF1ab	1383	SRR15149453	17615	A	G	0,999707	2021-04-15	United States
ORF1ab_2270_Y	ORF1ab	2270	SRR15149453	20275	G	T	1	2021-04-15	United States
S_68_NA	S	68	SRR15149453	21764	A	-TACATG	0,885148	2021-04-15	United States
S_143_NA	S	143	SRR15149453	21990	T	-TTA	0,804504	2021-04-15	United States
S_501_Y	S	501	SRR15149453	23063	A	T	0,998948	2021-04-15	United States
S_570_D	S	570	SRR15149453	23271	C	A	0,95814	2021-04-15	United States
S_614_G	S	614	SRR15149453	23403	A	G	0,999119	2021-04-15	United States
S_681_H	S	681	SRR15149453	23604	C	A	0,999676	2021-04-15	United States
S_716_I	S	716	SRR15149453	23709	C	T	0,999846	2021-04-15	United States
S_982_A	S	982	SRR15149453	24506	T	G	1	2021-04-15	United States
S_1118_H	S	1118	SRR15149453	24914	G	C	0,999682	2021-04-15	United States
ORF8_27_*	ORF8	27	SRR15149453	27972	C	T	0,999728	2021-04-15	United States
ORF8_52_I	ORF8	52	SRR15149453	28048	G	T	0,999652	2021-04-15	United States
ORF8_73_C	ORF8	73	SRR15149453	28111	A	G	0,999638	2021-04-15	United States
N_3_H	N	3	SRR15149453	28280	G	C	0,999705	2021-04-15	United States
N_3_V	N	3	SRR15149453	28281	A	T	0,999703	2021-04-15	United States
N_3_E	N	3	SRR15149453	28282	T	A	0,996314	2021-04-15	United States
N_203_K	N	203	SRR15149453	28881	G	A	0,994609	2021-04-15	United States
N_204_R	N	204	SRR15149453	28883	G	C	1	2021-04-15	United States
N_235_F	N	235	SRR15149453	28977	C	T	0,998333	2021-04-15	United States
ORF1ab_265_I	ORF1ab	265	SRR15149454	1059	C	T	0,999032	2021-04-16	United States
ORF1ab_1946_S	ORF1ab	1946	SRR15149454	6101	G	A	0,999291	2021-04-16	United States
ORF1ab_3201_P	ORF1ab	3201	SRR15149454	9867	T	C	0,999304	2021-04-16	United States
ORF1ab_3674_NA	ORF1ab	3674	SRR15149454	11287	G	-TCTGGTTTT	0,686017	2021-04-16	United States
ORF1ab_3922_R	ORF1ab	3922	SRR15149454	12030	A	G	0,998748	2021-04-16	United States
ORF1ab_314_L	ORF1ab	314	SRR15149454	14408	C	T	0,99963	2021-04-16	United States
ORF1ab_1011_H	ORF1ab	1011	SRR15149454	16500	A	C	0,999224	2021-04-16	United States
S_5_F	S	5	SRR15149454	21575	C	T	1	2021-04-16	United States
S_95_I	S	95	SRR15149454	21846	C	T	0,99987	2021-04-16	United States
S_253_G	S	253	SRR15149454	22320	A	G	1	2021-04-16	United States
S_477_N	S	477	SRR15149454	22992	G	A	1	2021-04-16	United States
S_614_G	S	614	SRR15149454	23403	A	G	0,999502	2021-04-16	United States
S_957_R	S	957	SRR15149454	24432	A	G	0,998849	2021-04-16	United States
ORF3a_42_L	ORF3a	42	SRR15149454	25517	C	T	0,99867	2021-04-16	United States
ORF3a_57_H	ORF3a	57	SRR15149454	25563	G	T	0,999824	2021-04-16	United States
ORF7a_116_F	ORF7a	116	SRR15149454	27739	C	T	1	2021-04-16	United States
ORF7b_40_A	ORF7b	40	SRR15149454	27873	A	G	0,998648	2021-04-16	United States
ORF8_11_I	ORF8	11	SRR15149454	27925	C	T	0,999768	2021-04-16	United States
N_13_L	N	13	SRR15149454	28311	C	T	0,999766	2021-04-16	United States
N_202_R	N	202	SRR15149454	28879	T	G	1	2021-04-16	United States
ORF1ab_1001_I	ORF1ab	1001	SRR15149455	3267	C	T	0,999092	2021-04-12	United States
ORF1ab_1708_D	ORF1ab	1708	SRR15149455	5388	C	A	0,99935	2021-04-12	United States
ORF1ab_2230_T	ORF1ab	2230	SRR15149455	6954	T	C	1	2021-04-12	United States
ORF1ab_2259_I	ORF1ab	2259	SRR15149455	7042	G	T	0,999042	2021-04-12	United States
ORF1ab_2344_T	ORF1ab	2344	SRR15149455	7295	G	A	0,999392	2021-04-12	United States
ORF1ab_3674_NA	ORF1ab	3674	SRR15149455	11287	G	-TCTGGTTTT	0,722254	2021-04-12	United States
ORF1ab_218_L	ORF1ab	218	SRR15149455	14120	C	T	0,999452	2021-04-12	United States
ORF1ab_314_L	ORF1ab	314	SRR15149455	14408	C	T	0,999465	2021-04-12	United States
S_68_NA	S	68	SRR15149455	21764	A	-TACATG	0,887923	2021-04-12	United States
S_143_NA	S	143	SRR15149455	21990	T	-TTA	0,809865	2021-04-12	United States
S_501_Y	S	501	SRR15149455	23063	A	T	0,999403	2021-04-12	United States
S_570_D	S	570	SRR15149455	23271	C	A	0,999221	2021-04-12	United States
S_614_G	S	614	SRR15149455	23403	A	G	0,999744	2021-04-12	United States
S_681_H	S	681	SRR15149455	23604	C	A	0,999494	2021-04-12	United States
S_716_I	S	716	SRR15149455	23709	C	T	0,999514	2021-04-12	United States
S_982_A	S	982	SRR15149455	24506	T	G	0,999557	2021-04-12	United States
S_1118_H	S	1118	SRR15149455	24914	G	C	0,999683	2021-04-12	United States
ORF3a_27_Y	ORF3a	27	SRR15149455	25471	G	T	0,997234	2021-04-12	United States
ORF8_27_*	ORF8	27	SRR15149455	27972	C	T	0,998839	2021-04-12	United States
ORF8_52_I	ORF8	52	SRR15149455	28048	G	T	0,999016	2021-04-12	United States
ORF8_68_*	ORF8	68	SRR15149455	28095	A	T	0,998483	2021-04-12	United States
ORF8_73_C	ORF8	73	SRR15149455	28111	A	G	1	2021-04-12	United States
N_3_H	N	3	SRR15149455	28280	G	C	1	2021-04-12	United States
N_3_V	N	3	SRR15149455	28281	A	T	1	2021-04-12	United States
N_3_E	N	3	SRR15149455	28282	T	A	0,999555	2021-04-12	United States
N_203_K	N	203	SRR15149455	28881	G	A	0,998779	2021-04-12	United States
N_204_R	N	204	SRR15149455	28883	G	C	1	2021-04-12	United States
N_235_F	N	235	SRR15149455	28977	C	T	0,999026	2021-04-12	United States
N_271_I	N	271	SRR15149455	29085	C	T	1	2021-04-12	United States
N_383_A	N	383	SRR15149455	29420	C	G	0,999476	2021-04-12	United States
ORF1ab_690_V	ORF1ab	690	SRR15149456	2334	C	T	0,994333	2021-04-14	United States
ORF1ab_1001_I	ORF1ab	1001	SRR15149456	3267	C	T	0,998437	2021-04-14	United States
ORF1ab_1507_F	ORF1ab	1507	SRR15149456	4784	C	T	1	2021-04-14	United States
ORF1ab_1708_D	ORF1ab	1708	SRR15149456	5388	C	A	0,999809	2021-04-14	United States
ORF1ab_2230_T	ORF1ab	2230	SRR15149456	6954	T	C	1	2021-04-14	United States
ORF1ab_3674_NA	ORF1ab	3674	SRR15149456	11287	G	-TCTGGTTTT	0,676051	2021-04-14	United States
ORF1ab_3934_I	ORF1ab	3934	SRR15149456	12067	G	T	0,999307	2021-04-14	United States
ORF1ab_314_L	ORF1ab	314	SRR15149456	14408	C	T	0,999142	2021-04-14	United States
S_68_NA	S	68	SRR15149456	21764	A	-TACATG	0,885372	2021-04-14	United States
S_98_F	S	98	SRR15149456	21855	C	T	0,0704339	2021-04-14	United States
S_143_NA	S	143	SRR15149456	21990	T	-TTA	0,80189	2021-04-14	United States
S_501_Y	S	501	SRR15149456	23063	A	T	0,998748	2021-04-14	United States
S_570_D	S	570	SRR15149456	23271	C	A	0,999844	2021-04-14	United States
S_614_G	S	614	SRR15149456	23403	A	G	0,999189	2021-04-14	United States
S_681_H	S	681	SRR15149456	23604	C	A	0,999429	2021-04-14	United States
S_701_V	S	701	SRR15149456	23664	C	T	0,999229	2021-04-14	United States
S_716_I	S	716	SRR15149456	23709	C	T	0,999815	2021-04-14	United States
S_982_A	S	982	SRR15149456	24506	T	G	0,99957	2021-04-14	United States
S_1118_H	S	1118	SRR15149456	24914	G	C	0,999664	2021-04-14	United States
ORF7a_12_F	ORF7a	12	SRR15149456	27427	C	T	0,999299	2021-04-14	United States
ORF8_27_*	ORF8	27	SRR15149456	27972	C	T	0,999298	2021-04-14	United States
ORF8_52_I	ORF8	52	SRR15149456	28048	G	T	1	2021-04-14	United States
ORF8_68_*	ORF8	68	SRR15149456	28095	A	T	0,997394	2021-04-14	United States
ORF8_73_C	ORF8	73	SRR15149456	28111	A	G	0,999459	2021-04-14	United States
N_3_H	N	3	SRR15149456	28280	G	C	0,999737	2021-04-14	United States
N_3_V	N	3	SRR15149456	28281	A	T	0,999204	2021-04-14	United States
N_3_E	N	3	SRR15149456	28282	T	A	0,999738	2021-04-14	United States
N_203_K	N	203	SRR15149456	28881	G	A	1	2021-04-14	United States
N_204_R	N	204	SRR15149456	28883	G	C	1	2021-04-14	United States
N_235_F	N	235	SRR15149456	28977	C	T	1	2021-04-14	United States
ORF1ab_959_S	ORF1ab	959	SRR15149457	3140	C	T	0,999782	2021-04-16	United States
ORF1ab_3255_I	ORF1ab	3255	SRR15149457	10029	C	T	1	2021-04-16	United States
ORF1ab_3618_V	ORF1ab	3618	SRR15149457	11117	A	G	0,999685	2021-04-16	United States
ORF1ab_4175_I	ORF1ab	4175	SRR15149457	12789	C	T	0,993618	2021-04-16	United States
ORF1ab_284_I	ORF1ab	284	SRR15149457	14318	C	T	0,999644	2021-04-16	United States
ORF1ab_314_L	ORF1ab	314	SRR15149457	14408	C	T	1	2021-04-16	United States
ORF1ab_520_V	ORF1ab	520	SRR15149457	15026	C	T	0,99955	2021-04-16	United States
S_67_V	S	67	SRR15149457	21762	C	T	0,998935	2021-04-16	United States
S_478_K	S	478	SRR15149457	22995	C	A	0,998996	2021-04-16	United States
S_614_G	S	614	SRR15149457	23403	A	G	0,999665	2021-04-16	United States
S_681_H	S	681	SRR15149457	23604	C	A	0,999592	2021-04-16	United States
S_732_A	S	732	SRR15149457	23756	A	G	0,999199	2021-04-16	United States
ORF8_4_P	ORF8	4	SRR15149457	27904	T	C	0,999272	2021-04-16	United States
N_203_K	N	203	SRR15149457	28881	G	A	1	2021-04-16	United States
N_204_R	N	204	SRR15149457	28883	G	C	0,998837	2021-04-16	United States
ORF1ab_364_S	ORF1ab	364	SRR15149458	1355	G	T	1	2021-04-12	United States
ORF1ab_1001_I	ORF1ab	1001	SRR15149458	3267	C	T	0,999421	2021-04-12	United States
ORF1ab_1708_D	ORF1ab	1708	SRR15149458	5388	C	A	0,999377	2021-04-12	United States
ORF1ab_2230_T	ORF1ab	2230	SRR15149458	6954	T	C	0,996819	2021-04-12	United States
ORF1ab_3674_NA	ORF1ab	3674	SRR15149458	11287	G	-TCTGGTTTT	0,680561	2021-04-12	United States
ORF1ab_218_L	ORF1ab	218	SRR15149458	14120	C	T	0,999652	2021-04-12	United States
ORF1ab_314_L	ORF1ab	314	SRR15149458	14408	C	T	0,999139	2021-04-12	United States
S_68_NA	S	68	SRR15149458	21764	A	-TACATG	0,886066	2021-04-12	United States
S_98_F	S	98	SRR15149458	21855	C	T	0,99981	2021-04-12	United States
S_143_NA	S	143	SRR15149458	21990	T	-TTA	0,802673	2021-04-12	United States
S_501_Y	S	501	SRR15149458	23063	A	T	1	2021-04-12	United States
S_570_D	S	570	SRR15149458	23271	C	A	0,99955	2021-04-12	United States
S_614_G	S	614	SRR15149458	23403	A	G	0,999412	2021-04-12	United States
S_681_H	S	681	SRR15149458	23604	C	A	0,999645	2021-04-12	United States
S_716_I	S	716	SRR15149458	23709	C	T	0,999829	2021-04-12	United States
S_982_A	S	982	SRR15149458	24506	T	G	1	2021-04-12	United States
S_1118_H	S	1118	SRR15149458	24914	G	C	0,999707	2021-04-12	United States
ORF8_27_*	ORF8	27	SRR15149458	27972	C	T	0,999437	2021-04-12	United States
ORF8_52_I	ORF8	52	SRR15149458	28048	G	T	0,998975	2021-04-12	United States
ORF8_68_*	ORF8	68	SRR15149458	28095	A	T	0,997852	2021-04-12	United States
ORF8_73_C	ORF8	73	SRR15149458	28111	A	G	0,999861	2021-04-12	United States
N_3_H	N	3	SRR15149458	28280	G	C	1	2021-04-12	United States
N_3_V	N	3	SRR15149458	28281	A	T	0,999591	2021-04-12	United States
N_3_E	N	3	SRR15149458	28282	T	A	0,999596	2021-04-12	United States
N_203_K	N	203	SRR15149458	28881	G	A	1	2021-04-12	United States
N_204_R	N	204	SRR15149458	28883	G	C	1	2021-04-12	United States
N_235_F	N	235	SRR15149458	28977	C	T	0,998594	2021-04-12	United States
ORF1ab_1001_I	ORF1ab	1001	SRR15149459	3267	C	T	1	2021-04-15	United States
ORF1ab_1708_D	ORF1ab	1708	SRR15149459	5388	C	A	1	2021-04-15	United States
ORF1ab_2144_NA	ORF1ab	2144	SRR15149459	6696	C	+T	0,0706674	2021-04-15	United States
ORF1ab_2230_T	ORF1ab	2230	SRR15149459	6954	T	C	1	2021-04-15	United States
ORF1ab_2699_V	ORF1ab	2699	SRR15149459	8360	A	G	1	2021-04-15	United States
ORF1ab_3674_NA	ORF1ab	3674	SRR15149459	11287	G	-TCTGGTTTT	0,638135	2021-04-15	United States
ORF1ab_3966_R	ORF1ab	3966	SRR15149459	12162	A	G	1	2021-04-15	United States
ORF1ab_314_L	ORF1ab	314	SRR15149459	14408	C	T	1	2021-04-15	United States
ORF1ab_1383_R	ORF1ab	1383	SRR15149459	17615	A	G	0,999481	2021-04-15	United States
ORF1ab_2557_R	ORF1ab	2557	SRR15149459	21137	A	G	0,999402	2021-04-15	United States
S_68_NA	S	68	SRR15149459	21764	A	-TACATG	0,892788	2021-04-15	United States
S_143_NA	S	143	SRR15149459	21990	T	-TTA	0,802854	2021-04-15	United States
S_501_Y	S	501	SRR15149459	23063	A	T	1	2021-04-15	United States
S_570_D	S	570	SRR15149459	23271	C	A	0,99949	2021-04-15	United States
S_614_G	S	614	SRR15149459	23403	A	G	1	2021-04-15	United States
S_681_H	S	681	SRR15149459	23604	C	A	1	2021-04-15	United States
S_716_I	S	716	SRR15149459	23709	C	T	0,999378	2021-04-15	United States
S_982_A	S	982	SRR15149459	24506	T	G	0,999235	2021-04-15	United States
S_1118_H	S	1118	SRR15149459	24914	G	C	0,999109	2021-04-15	United States
S_1191_N	S	1191	SRR15149459	25135	G	T	1	2021-04-15	United States
ORF8_27_*	ORF8	27	SRR15149459	27972	C	T	0,999401	2021-04-15	United States
ORF8_52_I	ORF8	52	SRR15149459	28048	G	T	1	2021-04-15	United States
ORF8_73_C	ORF8	73	SRR15149459	28111	A	G	0,999629	2021-04-15	United States
N_3_H	N	3	SRR15149459	28280	G	C	0,999218	2021-04-15	United States
N_3_V	N	3	SRR15149459	28281	A	T	0,999208	2021-04-15	United States
N_3_E	N	3	SRR15149459	28282	T	A	0,998961	2021-04-15	United States
N_203_K	N	203	SRR15149459	28881	G	A	1	2021-04-15	United States
N_204_R	N	204	SRR15149459	28883	G	C	1	2021-04-15	United States
N_235_F	N	235	SRR15149459	28977	C	T	1	2021-04-15	United States
ORF1ab_265_I	ORF1ab	265	SRR15149460	1059	C	T	0,999699	2021-04-15	United States
ORF1ab_1679_S	ORF1ab	1679	SRR15149460	5300	G	T	0,999677	2021-04-15	United States
ORF1ab_2224_F	ORF1ab	2224	SRR15149460	6936	C	T	1	2021-04-15	United States
ORF1ab_3162_E	ORF1ab	3162	SRR15149460	9749	A	G	0,999858	2021-04-15	United States
ORF1ab_3201_P	ORF1ab	3201	SRR15149460	9867	T	C	1	2021-04-15	United States
ORF1ab_3209_V	ORF1ab	3209	SRR15149460	9891	C	T	0,999404	2021-04-15	United States
ORF1ab_3674_NA	ORF1ab	3674	SRR15149460	11287	G	-TCTGGTTTT	0,720993	2021-04-15	United States
ORF1ab_3847_I	ORF1ab	3847	SRR15149460	11804	G	A	0,999746	2021-04-15	United States
ORF1ab_314_L	ORF1ab	314	SRR15149460	14408	C	T	0,999518	2021-04-15	United States
S_80_G	S	80	SRR15149460	21801	A	G	0,99962	2021-04-15	United States
S_143_NA	S	143	SRR15149460	21990	T	-TTA	0,819383	2021-04-15	United States
S_157_S	S	157	SRR15149460	22032	T	C	0,999211	2021-04-15	United States
S_452_R	S	452	SRR15149460	22917	T	G	0,998648	2021-04-15	United States
S_614_G	S	614	SRR15149460	23403	A	G	0,999684	2021-04-15	United States
S_859_N	S	859	SRR15149460	24138	C	A	0,999613	2021-04-15	United States
S_950_H	S	950	SRR15149460	24410	G	C	0,997303	2021-04-15	United States
ORF3a_42_L	ORF3a	42	SRR15149460	25517	C	T	0,998101	2021-04-15	United States
ORF3a_57_H	ORF3a	57	SRR15149460	25563	G	T	0,999552	2021-04-15	United States
ORF3a_104_L	ORF3a	104	SRR15149460	25703	C	T	0,991628	2021-04-15	United States
ORF8_11_I	ORF8	11	SRR15149460	27925	C	T	0,999714	2021-04-15	United States
ORF8_51_S	ORF8	51	SRR15149460	28044	G	T	0,997893	2021-04-15	United States
N_205_I	N	205	SRR15149460	28887	C	T	1	2021-04-15	United States
N_234_I	N	234	SRR15149460	28975	G	A	0,999548	2021-04-15	United States
ORF1ab_211_T	ORF1ab	211	SRR15149461	896	G	A	0,999313	2021-04-15	United States
ORF1ab_1001_I	ORF1ab	1001	SRR15149461	3267	C	T	0,999285	2021-04-15	United States
ORF1ab_1708_D	ORF1ab	1708	SRR15149461	5388	C	A	0,999165	2021-04-15	United States
ORF1ab_2230_T	ORF1ab	2230	SRR15149461	6954	T	C	0,992857	2021-04-15	United States
ORF1ab_3674_NA	ORF1ab	3674	SRR15149461	11287	G	-TCTGGTTTT	0,659269	2021-04-15	United States
ORF1ab_314_L	ORF1ab	314	SRR15149461	14408	C	T	0,999412	2021-04-15	United States
ORF1ab_658_I	ORF1ab	658	SRR15149461	15439	G	A	0,999555	2021-04-15	United States
ORF1ab_1001_S	ORF1ab	1001	SRR15149461	16468	C	T	0,999507	2021-04-15	United States
ORF1ab_1383_R	ORF1ab	1383	SRR15149461	17615	A	G	0,999466	2021-04-15	United States
ORF1ab_1808_D	ORF1ab	1808	SRR15149461	18891	G	T	0,999843	2021-04-15	United States
S_68_NA	S	68	SRR15149461	21764	A	-TACATG	0,885383	2021-04-15	United States
S_143_NA	S	143	SRR15149461	21990	T	-TTA	0,802181	2021-04-15	United States
S_501_Y	S	501	SRR15149461	23063	A	T	1	2021-04-15	United States
S_570_D	S	570	SRR15149461	23271	C	A	0,999772	2021-04-15	United States
S_614_G	S	614	SRR15149461	23403	A	G	0,99955	2021-04-15	United States
S_681_H	S	681	SRR15149461	23604	C	A	0,999449	2021-04-15	United States
S_716_I	S	716	SRR15149461	23709	C	T	0,999215	2021-04-15	United States
S_982_A	S	982	SRR15149461	24506	T	G	0,999571	2021-04-15	United States
S_1118_H	S	1118	SRR15149461	24914	G	C	1	2021-04-15	United States
M_4_F	M	4	SRR15149461	26533	C	T	0,680458	2021-04-15	United States
ORF8_27_*	ORF8	27	SRR15149461	27972	C	T	1	2021-04-15	United States
ORF8_52_I	ORF8	52	SRR15149461	28048	G	T	1	2021-04-15	United States
ORF8_73_C	ORF8	73	SRR15149461	28111	A	G	0,999728	2021-04-15	United States
N_3_H	N	3	SRR15149461	28280	G	C	0,999383	2021-04-15	United States
N_3_V	N	3	SRR15149461	28281	A	T	0,999061	2021-04-15	United States
N_3_E	N	3	SRR15149461	28282	T	A	1	2021-04-15	United States
N_203_K	N	203	SRR15149461	28881	G	A	1	2021-04-15	United States
N_204_R	N	204	SRR15149461	28883	G	C	1	2021-04-15	United States
N_235_F	N	235	SRR15149461	28977	C	T	0,998319	2021-04-15	United States
ORF1ab_1001_I	ORF1ab	1001	SRR15149462	3267	C	T	0,999681	2021-04-15	United States
ORF1ab_1708_D	ORF1ab	1708	SRR15149462	5388	C	A	0,999355	2021-04-15	United States
ORF1ab_2230_T	ORF1ab	2230	SRR15149462	6954	T	C	1	2021-04-15	United States
ORF1ab_2780_L	ORF1ab	2780	SRR15149462	8603	T	C	0,996966	2021-04-15	United States
ORF1ab_3674_NA	ORF1ab	3674	SRR15149462	11287	G	-TCTGGTTTT	0,652984	2021-04-15	United States
ORF1ab_4086_C	ORF1ab	4086	SRR15149462	12521	G	T	0,999037	2021-04-15	United States
ORF1ab_314_L	ORF1ab	314	SRR15149462	14408	C	T	1	2021-04-15	United States
ORF1ab_1383_R	ORF1ab	1383	SRR15149462	17615	A	G	0,999778	2021-04-15	United States
S_68_NA	S	68	SRR15149462	21764	A	-TACATG	0,886861	2021-04-15	United States
S_143_NA	S	143	SRR15149462	21990	T	-TTA	0,799286	2021-04-15	United States
S_501_Y	S	501	SRR15149462	23063	A	T	1	2021-04-15	United States
S_570_D	S	570	SRR15149462	23271	C	A	0,999629	2021-04-15	United States
S_614_G	S	614	SRR15149462	23403	A	G	0,999439	2021-04-15	United States
S_681_H	S	681	SRR15149462	23604	C	A	1	2021-04-15	United States
S_716_I	S	716	SRR15149462	23709	C	T	0,999758	2021-04-15	United States
S_982_A	S	982	SRR15149462	24506	T	G	1	2021-04-15	United States
S_1118_H	S	1118	SRR15149462	24914	G	C	0,999373	2021-04-15	United States
ORF3a_15_F	ORF3a	15	SRR15149462	25437	G	T	0,999675	2021-04-15	United States
ORF8_27_*	ORF8	27	SRR15149462	27972	C	T	0,999289	2021-04-15	United States
ORF8_52_I	ORF8	52	SRR15149462	28048	G	T	1	2021-04-15	United States
ORF8_73_C	ORF8	73	SRR15149462	28111	A	G	0,994363	2021-04-15	United States
N_3_H	N	3	SRR15149462	28280	G	C	0,990268	2021-04-15	United States
N_3_V	N	3	SRR15149462	28281	A	T	0,990428	2021-04-15	United States
N_3_E	N	3	SRR15149462	28282	T	A	0,990535	2021-04-15	United States
N_203_K	N	203	SRR15149462	28881	G	A	1	2021-04-15	United States
N_204_R	N	204	SRR15149462	28883	G	C	1	2021-04-15	United States
N_235_F	N	235	SRR15149462	28977	C	T	0,998113	2021-04-15	United States
ORF1ab_265_I	ORF1ab	265	SRR15149463	1059	C	T	0,999716	2021-04-15	United States
ORF1ab_451_F	ORF1ab	451	SRR15149463	1616	C	T	0,407861	2021-04-15	United States
ORF1ab_2977_I	ORF1ab	2977	SRR15149463	9195	C	T	0,99825	2021-04-15	United States
ORF1ab_3201_P	ORF1ab	3201	SRR15149463	9867	T	C	0,999049	2021-04-15	United States
ORF1ab_3674_NA	ORF1ab	3674	SRR15149463	11287	G	-TCTGGTTTT	0,681643	2021-04-15	United States
ORF1ab_314_L	ORF1ab	314	SRR15149463	14408	C	T	0,999126	2021-04-15	United States
ORF1ab_1011_H	ORF1ab	1011	SRR15149463	16500	A	C	0,998871	2021-04-15	United States
S_5_F	S	5	SRR15149463	21575	C	T	1	2021-04-15	United States
S_95_I	S	95	SRR15149463	21846	C	T	0,999685	2021-04-15	United States
S_253_G	S	253	SRR15149463	22320	A	G	0,999328	2021-04-15	United States
S_484_K	S	484	SRR15149463	23012	G	A	1	2021-04-15	United States
S_614_G	S	614	SRR15149463	23403	A	G	0,999726	2021-04-15	United States
S_701_V	S	701	SRR15149463	23664	C	T	0,999831	2021-04-15	United States
ORF3a_42_L	ORF3a	42	SRR15149463	25517	C	T	0,999558	2021-04-15	United States
ORF3a_57_H	ORF3a	57	SRR15149463	25563	G	T	0,999807	2021-04-15	United States
ORF8_11_I	ORF8	11	SRR15149463	27925	C	T	0,999466	2021-04-15	United States
N_20_L	N	20	SRR15149463	28332	C	T	0,999001	2021-04-15	United States
N_199_L	N	199	SRR15149463	28869	C	T	0,999233	2021-04-15	United States
N_234_I	N	234	SRR15149463	28975	G	A	0,999328	2021-04-15	United States
ORF1ab_415_S	ORF1ab	415	SRR15149464	1508	G	A	1	2021-04-16	United States
ORF1ab_618_S	ORF1ab	618	SRR15149464	2117	G	A	1	2021-04-16	United States
ORF1ab_1001_I	ORF1ab	1001	SRR15149464	3267	C	T	0,999391	2021-04-16	United States
ORF1ab_1708_D	ORF1ab	1708	SRR15149464	5388	C	A	0,999845	2021-04-16	United States
ORF1ab_2230_T	ORF1ab	2230	SRR15149464	6954	T	C	1	2021-04-16	United States
ORF1ab_2780_L	ORF1ab	2780	SRR15149464	8603	T	C	0,997624	2021-04-16	United States
ORF1ab_3674_NA	ORF1ab	3674	SRR15149464	11287	G	-TCTGGTTTT	0,688297	2021-04-16	United States
ORF1ab_314_L	ORF1ab	314	SRR15149464	14408	C	T	0,999702	2021-04-16	United States
ORF1ab_1383_R	ORF1ab	1383	SRR15149464	17615	A	G	0,999837	2021-04-16	United States
ORF1ab_1695_G	ORF1ab	1695	SRR15149464	18550	A	G	0,995991	2021-04-16	United States
S_68_NA	S	68	SRR15149464	21764	A	-TACATG	0,890172	2021-04-16	United States
S_143_NA	S	143	SRR15149464	21990	T	-TTA	0,813092	2021-04-16	United States
S_501_Y	S	501	SRR15149464	23063	A	T	1	2021-04-16	United States
S_570_D	S	570	SRR15149464	23271	C	A	0,999194	2021-04-16	United States
S_614_G	S	614	SRR15149464	23403	A	G	0,999588	2021-04-16	United States
S_681_H	S	681	SRR15149464	23604	C	A	0,999665	2021-04-16	United States
S_716_I	S	716	SRR15149464	23709	C	T	0,999356	2021-04-16	United States
S_982_A	S	982	SRR15149464	24506	T	G	0,999399	2021-04-16	United States
S_1118_H	S	1118	SRR15149464	24914	G	C	0,999516	2021-04-16	United States
ORF3a_15_F	ORF3a	15	SRR15149464	25437	G	T	0,998922	2021-04-16	United States
M_89_S	M	89	SRR15149464	26787	G	A	0,999516	2021-04-16	United States
ORF8_27_*	ORF8	27	SRR15149464	27972	C	T	0,999493	2021-04-16	United States
ORF8_52_I	ORF8	52	SRR15149464	28048	G	T	0,999055	2021-04-16	United States
ORF8_73_C	ORF8	73	SRR15149464	28111	A	G	0,999326	2021-04-16	United States
N_3_H	N	3	SRR15149464	28280	G	C	0,999521	2021-04-16	United States
N_3_V	N	3	SRR15149464	28281	A	T	0,999276	2021-04-16	United States
N_3_E	N	3	SRR15149464	28282	T	A	0,999761	2021-04-16	United States
N_203_K	N	203	SRR15149464	28881	G	A	1	2021-04-16	United States
N_204_R	N	204	SRR15149464	28883	G	C	1	2021-04-16	United States
N_235_F	N	235	SRR15149464	28977	C	T	0,99871	2021-04-16	United States
N_398_V	N	398	SRR15149464	29466	C	T	0,998018	2021-04-16	United States
ORF1ab_265_I	ORF1ab	265	SRR15149465	1059	C	T	0,998794	2021-04-20	United States
ORF1ab_2069_I	ORF1ab	2069	SRR15149465	6471	C	T	0,999643	2021-04-20	United States
ORF1ab_3201_P	ORF1ab	3201	SRR15149465	9867	T	C	1	2021-04-20	United States
ORF1ab_3674_NA	ORF1ab	3674	SRR15149465	11287	G	-TCTGGTTTT	0,670715	2021-04-20	United States
ORF1ab_176_V	ORF1ab	176	SRR15149465	13994	C	T	0,999476	2021-04-20	United States
ORF1ab_314_L	ORF1ab	314	SRR15149465	14408	C	T	0,999754	2021-04-20	United States
ORF1ab_1011_H	ORF1ab	1011	SRR15149465	16500	A	C	1	2021-04-20	United States
S_3_NA	S	3	SRR15149465	21569	G	+T	0,0575221	2021-04-20	United States
S_5_F	S	5	SRR15149465	21575	C	T	1	2021-04-20	United States
S_95_I	S	95	SRR15149465	21846	C	T	0,999725	2021-04-20	United States
S_250_I	S	250	SRR15149465	22311	C	T	0,996139	2021-04-20	United States
S_253_G	S	253	SRR15149465	22320	A	G	1	2021-04-20	United States
S_484_K	S	484	SRR15149465	23012	G	A	1	2021-04-20	United States
S_614_G	S	614	SRR15149465	23403	A	G	0,99977	2021-04-20	United States
S_701_V	S	701	SRR15149465	23664	C	T	0,99987	2021-04-20	United States
ORF3a_42_L	ORF3a	42	SRR15149465	25517	C	T	0,995129	2021-04-20	United States
ORF3a_57_H	ORF3a	57	SRR15149465	25563	G	T	0,999684	2021-04-20	United States
ORF8_11_I	ORF8	11	SRR15149465	27925	C	T	0,999578	2021-04-20	United States
N_199_L	N	199	SRR15149465	28869	C	T	0,998439	2021-04-20	United States
N_234_I	N	234	SRR15149465	28975	G	A	0,998998	2021-04-20	United States
N_362_I	N	362	SRR15149465	29358	C	T	0,999412	2021-04-20	United States
ORF1ab_422_H	ORF1ab	422	SRR15149466	1529	T	C	0,051114	2021-04-19	United States
ORF1ab_1001_I	ORF1ab	1001	SRR15149466	3267	C	T	0,998867	2021-04-19	United States
ORF1ab_1708_D	ORF1ab	1708	SRR15149466	5388	C	A	1	2021-04-19	United States
ORF1ab_2230_T	ORF1ab	2230	SRR15149466	6954	T	C	1	2021-04-19	United States
ORF1ab_3674_NA	ORF1ab	3674	SRR15149466	11287	G	-TCTGGTTTT	0,645318	2021-04-19	United States
ORF1ab_3966_R	ORF1ab	3966	SRR15149466	12162	A	G	0,999447	2021-04-19	United States
ORF1ab_314_L	ORF1ab	314	SRR15149466	14408	C	T	0,999609	2021-04-19	United States
ORF1ab_1383_R	ORF1ab	1383	SRR15149466	17615	A	G	0,99966	2021-04-19	United States
ORF1ab_1656_G	ORF1ab	1656	SRR15149466	18434	A	G	0,0886557	2021-04-19	United States
ORF1ab_2557_R	ORF1ab	2557	SRR15149466	21137	A	G	0,999774	2021-04-19	United States
S_22_I	S	22	SRR15149466	21627	C	T	0,120879	2021-04-19	United States
S_68_NA	S	68	SRR15149466	21764	A	-TACATG	0,885596	2021-04-19	United States
S_143_NA	S	143	SRR15149466	21990	T	-TTA	0,812722	2021-04-19	United States
S_501_Y	S	501	SRR15149466	23063	A	T	0,999185	2021-04-19	United States
S_570_D	S	570	SRR15149466	23271	C	A	0,999254	2021-04-19	United States
S_614_G	S	614	SRR15149466	23403	A	G	0,999892	2021-04-19	United States
S_681_H	S	681	SRR15149466	23604	C	A	1	2021-04-19	United States
S_716_I	S	716	SRR15149466	23709	C	T	0,999544	2021-04-19	United States
S_982_A	S	982	SRR15149466	24506	T	G	0,999518	2021-04-19	United States
S_1118_H	S	1118	SRR15149466	24914	G	C	0,999614	2021-04-19	United States
S_1191_N	S	1191	SRR15149466	25135	G	T	1	2021-04-19	United States
ORF8_27_*	ORF8	27	SRR15149466	27972	C	T	0,999184	2021-04-19	United States
ORF8_52_I	ORF8	52	SRR15149466	28048	G	T	0,999525	2021-04-19	United States
ORF8_73_C	ORF8	73	SRR15149466	28111	A	G	0,999688	2021-04-19	United States
N_3_H	N	3	SRR15149466	28280	G	C	1	2021-04-19	United States
N_3_V	N	3	SRR15149466	28281	A	T	0,999642	2021-04-19	United States
N_3_E	N	3	SRR15149466	28282	T	A	0,999644	2021-04-19	United States
N_203_K	N	203	SRR15149466	28881	G	A	1	2021-04-19	United States
N_204_R	N	204	SRR15149466	28883	G	C	1	2021-04-19	United States
N_235_F	N	235	SRR15149466	28977	C	T	1	2021-04-19	United States
ORF10_37_F	ORF10	37	SRR15149466	29666	C	T	1	2021-04-19	United States
ORF1ab_1001_I	ORF1ab	1001	SRR15149468	3267	C	T	0,999694	2021-04-15	United States
ORF1ab_1042_T	ORF1ab	1042	SRR15149468	3390	A	C	1	2021-04-15	United States
ORF1ab_1708_D	ORF1ab	1708	SRR15149468	5388	C	A	0,999599	2021-04-15	United States
ORF1ab_2230_T	ORF1ab	2230	SRR15149468	6954	T	C	0,996711	2021-04-15	United States
ORF1ab_3674_NA	ORF1ab	3674	SRR15149468	11287	G	-TCTGGTTTT	0,693988	2021-04-15	United States
ORF1ab_314_L	ORF1ab	314	SRR15149468	14408	C	T	0,999307	2021-04-15	United States
S_68_NA	S	68	SRR15149468	21764	A	-TACATG	0,891396	2021-04-15	United States
S_143_NA	S	143	SRR15149468	21990	T	-TTA	0,811175	2021-04-15	United States
S_501_Y	S	501	SRR15149468	23063	A	T	0,999478	2021-04-15	United States
S_570_D	S	570	SRR15149468	23271	C	A	0,998746	2021-04-15	United States
S_614_G	S	614	SRR15149468	23403	A	G	0,999654	2021-04-15	United States
S_681_H	S	681	SRR15149468	23604	C	A	0,999891	2021-04-15	United States
S_716_I	S	716	SRR15149468	23709	C	T	0,999681	2021-04-15	United States
S_982_A	S	982	SRR15149468	24506	T	G	0,999307	2021-04-15	United States
S_1118_H	S	1118	SRR15149468	24914	G	C	0,999638	2021-04-15	United States
ORF3a_28_V	ORF3a	28	SRR15149468	25474	T	G	0,999576	2021-04-15	United States
ORF3a_100_C	ORF3a	100	SRR15149468	25690	G	T	0,999606	2021-04-15	United States
ORF7a_39_I	ORF7a	39	SRR15149468	27509	C	T	0,0543696	2021-04-15	United States
ORF8_27_*	ORF8	27	SRR15149468	27972	C	T	0,999346	2021-04-15	United States
ORF8_52_I	ORF8	52	SRR15149468	28048	G	T	0,998333	2021-04-15	United States
ORF8_73_C	ORF8	73	SRR15149468	28111	A	G	0,999876	2021-04-15	United States
N_3_H	N	3	SRR15149468	28280	G	C	0,999662	2021-04-15	United States
N_3_V	N	3	SRR15149468	28281	A	T	0,999488	2021-04-15	United States
N_3_E	N	3	SRR15149468	28282	T	A	0,999155	2021-04-15	United States
N_203_K	N	203	SRR15149468	28881	G	A	1	2021-04-15	United States
N_204_R	N	204	SRR15149468	28883	G	C	0,999459	2021-04-15	United States
N_235_F	N	235	SRR15149468	28977	C	T	0,999188	2021-04-15	United States
ORF1ab_1188_L	ORF1ab	1188	SRR15149470	3828	C	T	0,999259	2021-04-15	United States
ORF1ab_1795_Q	ORF1ab	1795	SRR15149470	5648	A	C	0,999865	2021-04-15	United States
ORF1ab_2018_S	ORF1ab	2018	SRR15149470	6317	C	T	0,996468	2021-04-15	United States
ORF1ab_3449_F	ORF1ab	3449	SRR15149470	10610	G	T	0,999795	2021-04-15	United States
ORF1ab_3674_NA	ORF1ab	3674	SRR15149470	11287	G	-TCTGGTTTT	0,684703	2021-04-15	United States
ORF1ab_314_L	ORF1ab	314	SRR15149470	14408	C	T	0,999687	2021-04-15	United States
ORF1ab_1264_D	ORF1ab	1264	SRR15149470	17259	G	T	0,998574	2021-04-15	United States
S_18_F	S	18	SRR15149470	21614	C	T	0,974359	2021-04-15	United States
S_20_N	S	20	SRR15149470	21621	C	A	0,976562	2021-04-15	United States
S_26_S	S	26	SRR15149470	21638	C	T	0,977528	2021-04-15	United States
S_138_Y	S	138	SRR15149470	21974	G	T	0,999343	2021-04-15	United States
S_190_S	S	190	SRR15149470	22132	G	T	0,942263	2021-04-15	United States
S_417_T	S	417	SRR15149470	22812	A	C	0,999735	2021-04-15	United States
S_484_K	S	484	SRR15149470	23012	G	A	0,998845	2021-04-15	United States
S_501_Y	S	501	SRR15149470	23063	A	T	1	2021-04-15	United States
S_614_G	S	614	SRR15149470	23403	A	G	0,999863	2021-04-15	United States
S_655_Y	S	655	SRR15149470	23525	C	T	1	2021-04-15	United States
S_852_V	S	852	SRR15149470	24117	C	T	0,999764	2021-04-15	United States
S_1027_I	S	1027	SRR15149470	24642	C	T	0,999464	2021-04-15	United States
S_1176_F	S	1176	SRR15149470	25088	G	T	0,998475	2021-04-15	United States
ORF3a_253_P	ORF3a	253	SRR15149470	26149	T	C	1	2021-04-15	United States
ORF8_92_K	ORF8	92	SRR15149470	28167	G	A	0,999134	2021-04-15	United States
N_80_R	N	80	SRR15149470	28512	C	G	0,998845	2021-04-15	United States
N_202_C	N	202	SRR15149470	28877	A	T	1	2021-04-15	United States
N_202_T	N	202	SRR15149470	28878	G	C	1	2021-04-15	United States
N_203_K	N	203	SRR15149470	28881	G	A	1	2021-04-15	United States
N_204_R	N	204	SRR15149470	28883	G	C	1	2021-04-15	United States
ORF1ab_1001_I	ORF1ab	1001	SRR15149472	3267	C	T	0,999822	2021-04-16	United States
ORF1ab_1397_V	ORF1ab	1397	SRR15149472	4455	C	T	1	2021-04-16	United States
ORF1ab_1708_D	ORF1ab	1708	SRR15149472	5388	C	A	0,999509	2021-04-16	United States
ORF1ab_2230_T	ORF1ab	2230	SRR15149472	6954	T	C	1	2021-04-16	United States
ORF1ab_2994_V	ORF1ab	2994	SRR15149472	9246	C	T	1	2021-04-16	United States
ORF1ab_3674_NA	ORF1ab	3674	SRR15149472	11287	G	-TCTGGTTTT	0,661074	2021-04-16	United States
ORF1ab_3966_R	ORF1ab	3966	SRR15149472	12162	A	G	0,999813	2021-04-16	United States
ORF1ab_314_L	ORF1ab	314	SRR15149472	14408	C	T	0,99976	2021-04-16	United States
ORF1ab_899_I	ORF1ab	899	SRR15149472	16163	C	T	0,999559	2021-04-16	United States
ORF1ab_1383_R	ORF1ab	1383	SRR15149472	17615	A	G	0,999859	2021-04-16	United States
ORF1ab_2557_R	ORF1ab	2557	SRR15149472	21137	A	G	1	2021-04-16	United States
S_68_NA	S	68	SRR15149472	21764	A	-TACATG	0,890819	2021-04-16	United States
S_143_NA	S	143	SRR15149472	21990	T	-TTA	0,80316	2021-04-16	United States
S_501_Y	S	501	SRR15149472	23063	A	T	1	2021-04-16	United States
S_570_D	S	570	SRR15149472	23271	C	A	0,999701	2021-04-16	United States
S_614_G	S	614	SRR15149472	23403	A	G	0,999489	2021-04-16	United States
S_681_H	S	681	SRR15149472	23604	C	A	0,999495	2021-04-16	United States
S_716_I	S	716	SRR15149472	23709	C	T	0,999636	2021-04-16	United States
S_982_A	S	982	SRR15149472	24506	T	G	0,99939	2021-04-16	United States
S_1118_H	S	1118	SRR15149472	24914	G	C	0,999474	2021-04-16	United States
S_1191_N	S	1191	SRR15149472	25135	G	T	0,999541	2021-04-16	United States
ORF3a_47_V	ORF3a	47	SRR15149472	25531	A	G	0,99915	2021-04-16	United States
ORF8_27_*	ORF8	27	SRR15149472	27972	C	T	0,99939	2021-04-16	United States
ORF8_52_I	ORF8	52	SRR15149472	28048	G	T	1	2021-04-16	United States
ORF8_73_C	ORF8	73	SRR15149472	28111	A	G	1	2021-04-16	United States
N_3_H	N	3	SRR15149472	28280	G	C	0,999696	2021-04-16	United States
N_3_V	N	3	SRR15149472	28281	A	T	0,999386	2021-04-16	United States
N_3_E	N	3	SRR15149472	28282	T	A	0,999544	2021-04-16	United States
N_203_K	N	203	SRR15149472	28881	G	A	1	2021-04-16	United States
N_204_R	N	204	SRR15149472	28883	G	C	1	2021-04-16	United States
N_235_F	N	235	SRR15149472	28977	C	T	1	2021-04-16	United States
ORF1ab_207_H	ORF1ab	207	SRR15149474	885	G	A	0,998853	2021-04-16	United States
ORF1ab_671_V	ORF1ab	671	SRR15149474	2276	A	G	0,99977	2021-04-16	United States
ORF1ab_1001_I	ORF1ab	1001	SRR15149474	3267	C	T	0,999669	2021-04-16	United States
ORF1ab_1291_F	ORF1ab	1291	SRR15149474	4136	G	T	1	2021-04-16	United States
ORF1ab_1708_D	ORF1ab	1708	SRR15149474	5388	C	A	1	2021-04-16	United States
ORF1ab_1905_F	ORF1ab	1905	SRR15149474	5979	C	T	1	2021-04-16	United States
ORF1ab_2230_T	ORF1ab	2230	SRR15149474	6954	T	C	0,999448	2021-04-16	United States
ORF1ab_3674_NA	ORF1ab	3674	SRR15149474	11287	G	-TCTGGTTTT	0,671018	2021-04-16	United States
ORF1ab_314_L	ORF1ab	314	SRR15149474	14408	C	T	0,999756	2021-04-16	United States
S_68_NA	S	68	SRR15149474	21764	A	-TACATG	0,893664	2021-04-16	United States
S_143_NA	S	143	SRR15149474	21990	T	-TTA	0,800321	2021-04-16	United States
S_501_Y	S	501	SRR15149474	23063	A	T	1	2021-04-16	United States
S_570_D	S	570	SRR15149474	23271	C	A	0,999439	2021-04-16	United States
S_614_G	S	614	SRR15149474	23403	A	G	0,999774	2021-04-16	United States
S_681_H	S	681	SRR15149474	23604	C	A	0,999872	2021-04-16	United States
S_716_I	S	716	SRR15149474	23709	C	T	0,999513	2021-04-16	United States
S_982_A	S	982	SRR15149474	24506	T	G	0,999453	2021-04-16	United States
S_1118_H	S	1118	SRR15149474	24914	G	C	1	2021-04-16	United States
ORF3a_188_C	ORF3a	188	SRR15149474	25954	G	T	0,999643	2021-04-16	United States
ORF8_27_*	ORF8	27	SRR15149474	27972	C	T	0,998703	2021-04-16	United States
ORF8_52_I	ORF8	52	SRR15149474	28048	G	T	1	2021-04-16	United States
ORF8_73_C	ORF8	73	SRR15149474	28111	A	G	0,999553	2021-04-16	United States
ORF8_85_S	ORF8	85	SRR15149474	28146	C	T	0,99975	2021-04-16	United States
N_3_H	N	3	SRR15149474	28280	G	C	1	2021-04-16	United States
N_3_V	N	3	SRR15149474	28281	A	T	0,999275	2021-04-16	United States
N_3_E	N	3	SRR15149474	28282	T	A	0,999464	2021-04-16	United States
N_203_K	N	203	SRR15149474	28881	G	A	0,998442	2021-04-16	United States
N_204_R	N	204	SRR15149474	28883	G	C	1	2021-04-16	United States
N_235_F	N	235	SRR15149474	28977	C	T	0,998834	2021-04-16	United States
ORF1ab_265_I	ORF1ab	265	SRR15149476	1059	C	T	0,999158	2021-04-15	United States
ORF1ab_690_V	ORF1ab	690	SRR15149476	2334	C	T	0,999351	2021-04-15	United States
ORF1ab_1946_S	ORF1ab	1946	SRR15149476	6101	G	A	1	2021-04-15	United States
ORF1ab_3201_P	ORF1ab	3201	SRR15149476	9867	T	C	1	2021-04-15	United States
ORF1ab_3284_I	ORF1ab	3284	SRR15149476	10116	C	T	0,999352	2021-04-15	United States
ORF1ab_3674_NA	ORF1ab	3674	SRR15149476	11287	G	-TCTGGTTTT	0,629615	2021-04-15	United States
ORF1ab_314_L	ORF1ab	314	SRR15149476	14408	C	T	1	2021-04-15	United States
ORF1ab_1011_H	ORF1ab	1011	SRR15149476	16500	A	C	0,994382	2021-04-15	United States
S_5_F	S	5	SRR15149476	21575	C	T	1	2021-04-15	United States
S_95_I	S	95	SRR15149476	21846	C	T	1	2021-04-15	United States
S_253_G	S	253	SRR15149476	22320	A	G	0,998264	2021-04-15	United States
S_477_N	S	477	SRR15149476	22992	G	A	0,996047	2021-04-15	United States
S_614_G	S	614	SRR15149476	23403	A	G	1	2021-04-15	United States
S_957_R	S	957	SRR15149476	24432	A	G	0,999652	2021-04-15	United States
ORF3a_42_L	ORF3a	42	SRR15149476	25517	C	T	0,999423	2021-04-15	United States
ORF3a_57_H	ORF3a	57	SRR15149476	25563	G	T	1	2021-04-15	United States
ORF8_11_I	ORF8	11	SRR15149476	27925	C	T	0,999507	2021-04-15	United States
N_13_L	N	13	SRR15149476	28311	C	T	0,999616	2021-04-15	United States
N_202_R	N	202	SRR15149476	28879	T	G	0,995868	2021-04-15	United States
ORF1ab_903_V	ORF1ab	903	SRR15149477	2973	C	T	0,376623	2021-04-14	United States
ORF1ab_1001_I	ORF1ab	1001	SRR15149477	3267	C	T	0,998286	2021-04-14	United States
ORF1ab_1708_D	ORF1ab	1708	SRR15149477	5388	C	A	1	2021-04-14	United States
ORF1ab_2230_T	ORF1ab	2230	SRR15149477	6954	T	C	1	2021-04-14	United States
ORF1ab_2273_F	ORF1ab	2273	SRR15149477	7083	C	T	0,770609	2021-04-14	United States
ORF1ab_2615_I	ORF1ab	2615	SRR15149477	8109	C	T	0,334364	2021-04-14	United States
ORF1ab_3644_F	ORF1ab	3644	SRR15149477	11195	C	T	0,223664	2021-04-14	United States
ORF1ab_3674_NA	ORF1ab	3674	SRR15149477	11287	G	-TCTGGTTTT	0,674245	2021-04-14	United States
ORF1ab_3966_R	ORF1ab	3966	SRR15149477	12162	A	G	0,645982	2021-04-14	United States
ORF1ab_314_L	ORF1ab	314	SRR15149477	14408	C	T	0,999412	2021-04-14	United States
ORF1ab_1083_E	ORF1ab	1083	SRR15149477	16716	C	G	0,307273	2021-04-14	United States
ORF1ab_1383_R	ORF1ab	1383	SRR15149477	17615	A	G	0,60018	2021-04-14	United States
ORF1ab_2452_S	ORF1ab	2452	SRR15149477	20822	A	G	0,417302	2021-04-14	United States
ORF1ab_2557_R	ORF1ab	2557	SRR15149477	21137	A	G	0,64009	2021-04-14	United States
S_68_NA	S	68	SRR15149477	21764	A	-TACATG	0,88737	2021-04-14	United States
S_143_NA	S	143	SRR15149477	21990	T	-TTA	0,811724	2021-04-14	United States
S_216_F	S	216	SRR15149477	22208	C	T	0,701007	2021-04-14	United States
S_221_L	S	221	SRR15149477	22224	C	T	0,295423	2021-04-14	United States
S_501_Y	S	501	SRR15149477	23063	A	T	1	2021-04-14	United States
S_570_D	S	570	SRR15149477	23271	C	A	0,998839	2021-04-14	United States
S_614_G	S	614	SRR15149477	23403	A	G	0,999803	2021-04-14	United States
S_681_H	S	681	SRR15149477	23604	C	A	1	2021-04-14	United States
S_716_I	S	716	SRR15149477	23709	C	T	0,999717	2021-04-14	United States
S_982_A	S	982	SRR15149477	24506	T	G	1	2021-04-14	United States
S_1118_H	S	1118	SRR15149477	24914	G	C	0,999358	2021-04-14	United States
S_1191_N	S	1191	SRR15149477	25135	G	T	0,551734	2021-04-14	United States
ORF3a_151_I	ORF3a	151	SRR15149477	25844	C	T	0,341346	2021-04-14	United States
ORF8_27_*	ORF8	27	SRR15149477	27972	C	T	1	2021-04-14	United States
ORF8_52_I	ORF8	52	SRR15149477	28048	G	T	1	2021-04-14	United States
ORF8_73_C	ORF8	73	SRR15149477	28111	A	G	0,999778	2021-04-14	United States
N_3_H	N	3	SRR15149477	28280	G	C	1	2021-04-14	United States
N_3_V	N	3	SRR15149477	28281	A	T	0,999701	2021-04-14	United States
N_3_E	N	3	SRR15149477	28282	T	A	0,999407	2021-04-14	United States
N_203_K	N	203	SRR15149477	28881	G	A	0,994152	2021-04-14	United States
N_204_R	N	204	SRR15149477	28883	G	C	0,994253	2021-04-14	United States
N_235_F	N	235	SRR15149477	28977	C	T	0,991968	2021-04-14	United States
ORF1ab_388_Y	ORF1ab	388	SRR15149478	1427	C	T	0,997959	2021-04-16	United States
ORF1ab_859_V	ORF1ab	859	SRR15149478	2841	C	T	1	2021-04-16	United States
ORF1ab_944_L	ORF1ab	944	SRR15149478	3096	C	T	0,209091	2021-04-16	United States
ORF1ab_972_K	ORF1ab	972	SRR15149478	3179	G	A	0,164489	2021-04-16	United States
ORF1ab_1188_L	ORF1ab	1188	SRR15149478	3828	C	T	1	2021-04-16	United States
ORF1ab_1795_Q	ORF1ab	1795	SRR15149478	5648	A	C	1	2021-04-16	United States
ORF1ab_2154_I	ORF1ab	2154	SRR15149478	6726	C	T	0,0516185	2021-04-16	United States
ORF1ab_3082_A	ORF1ab	3082	SRR15149478	9509	A	G	0,174638	2021-04-16	United States
ORF1ab_3674_NA	ORF1ab	3674	SRR15149478	11287	G	-TCTGGTTTT	0,65988	2021-04-16	United States
ORF1ab_4355_I	ORF1ab	4355	SRR15149478	13329	C	T	0,994834	2021-04-16	United States
ORF1ab_314_L	ORF1ab	314	SRR15149478	14408	C	T	0,998768	2021-04-16	United States
ORF1ab_1264_D	ORF1ab	1264	SRR15149478	17259	G	T	0,999221	2021-04-16	United States
ORF1ab_1873_N	ORF1ab	1873	SRR15149478	19086	G	T	0,218525	2021-04-16	United States
S_18_F	S	18	SRR15149478	21614	C	T	1	2021-04-16	United States
S_20_N	S	20	SRR15149478	21621	C	A	1	2021-04-16	United States
S_26_S	S	26	SRR15149478	21638	C	T	1	2021-04-16	United States
S_138_Y	S	138	SRR15149478	21974	G	T	0,999069	2021-04-16	United States
S_417_T	S	417	SRR15149478	22812	A	C	1	2021-04-16	United States
S_446_V	S	446	SRR15149478	22899	G	T	1	2021-04-16	United States
S_484_K	S	484	SRR15149478	23012	G	A	1	2021-04-16	United States
S_501_Y	S	501	SRR15149478	23063	A	T	1	2021-04-16	United States
S_614_G	S	614	SRR15149478	23403	A	G	0,999413	2021-04-16	United States
S_655_Y	S	655	SRR15149478	23525	C	T	1	2021-04-16	United States
S_1027_I	S	1027	SRR15149478	24642	C	T	1	2021-04-16	United States
S_1163_Y	S	1163	SRR15149478	25049	G	T	0,986928	2021-04-16	United States
S_1176_F	S	1176	SRR15149478	25088	G	T	0,999526	2021-04-16	United States
ORF3a_253_P	ORF3a	253	SRR15149478	26149	T	C	1	2021-04-16	United States
ORF8_92_K	ORF8	92	SRR15149478	28167	G	A	0,998925	2021-04-16	United States
N_80_R	N	80	SRR15149478	28512	C	G	0,999703	2021-04-16	United States
ORF1ab_1001_I	ORF1ab	1001	SRR15149480	3267	C	T	0,999515	2021-04-15	United States
ORF1ab_1708_D	ORF1ab	1708	SRR15149480	5388	C	A	0,999577	2021-04-15	United States
ORF1ab_2230_T	ORF1ab	2230	SRR15149480	6954	T	C	1	2021-04-15	United States
ORF1ab_3674_NA	ORF1ab	3674	SRR15149480	11287	G	-TCTGGTTTT	0,650715	2021-04-15	United States
ORF1ab_314_L	ORF1ab	314	SRR15149480	14408	C	T	0,999235	2021-04-15	United States
ORF1ab_1001_S	ORF1ab	1001	SRR15149480	16468	C	T	1	2021-04-15	United States
ORF1ab_1383_R	ORF1ab	1383	SRR15149480	17615	A	G	0,999485	2021-04-15	United States
ORF1ab_1808_D	ORF1ab	1808	SRR15149480	18891	G	T	1	2021-04-15	United States
S_68_NA	S	68	SRR15149480	21764	A	-TACATG	0,892326	2021-04-15	United States
S_143_NA	S	143	SRR15149480	21990	T	-TTA	0,817352	2021-04-15	United States
S_501_Y	S	501	SRR15149480	23063	A	T	1	2021-04-15	United States
S_570_D	S	570	SRR15149480	23271	C	A	0,998696	2021-04-15	United States
S_614_G	S	614	SRR15149480	23403	A	G	0,999811	2021-04-15	United States
S_681_H	S	681	SRR15149480	23604	C	A	0,998943	2021-04-15	United States
S_716_I	S	716	SRR15149480	23709	C	T	1	2021-04-15	United States
S_982_A	S	982	SRR15149480	24506	T	G	1	2021-04-15	United States
S_1118_H	S	1118	SRR15149480	24914	G	C	0,999221	2021-04-15	United States
ORF8_27_*	ORF8	27	SRR15149480	27972	C	T	0,999501	2021-04-15	United States
ORF8_52_I	ORF8	52	SRR15149480	28048	G	T	0,999403	2021-04-15	United States
ORF8_73_C	ORF8	73	SRR15149480	28111	A	G	0,999609	2021-04-15	United States
N_3_H	N	3	SRR15149480	28280	G	C	0,999462	2021-04-15	United States
N_3_V	N	3	SRR15149480	28281	A	T	0,999455	2021-04-15	United States
N_3_E	N	3	SRR15149480	28282	T	A	0,999191	2021-04-15	United States
N_203_K	N	203	SRR15149480	28881	G	A	1	2021-04-15	United States
N_204_R	N	204	SRR15149480	28883	G	C	1	2021-04-15	United States
N_235_F	N	235	SRR15149480	28977	C	T	1	2021-04-15	United States
ORF1ab_24_C	ORF1ab	24	SRR15149482	335	C	T	0,999274	2021-04-15	United States
ORF1ab_730_F	ORF1ab	730	SRR15149482	2453	C	T	0,99915	2021-04-15	United States
ORF1ab_1001_I	ORF1ab	1001	SRR15149482	3267	C	T	1	2021-04-15	United States
ORF1ab_1708_D	ORF1ab	1708	SRR15149482	5388	C	A	0,999848	2021-04-15	United States
ORF1ab_1921_S	ORF1ab	1921	SRR15149482	6026	C	T	0,106844	2021-04-15	United States
ORF1ab_2230_T	ORF1ab	2230	SRR15149482	6954	T	C	1	2021-04-15	United States
ORF1ab_3116_F	ORF1ab	3116	SRR15149482	9611	C	T	0,999689	2021-04-15	United States
ORF1ab_3674_NA	ORF1ab	3674	SRR15149482	11287	G	-TCTGGTTTT	0,715882	2021-04-15	United States
ORF1ab_314_L	ORF1ab	314	SRR15149482	14408	C	T	0,999383	2021-04-15	United States
S_68_NA	S	68	SRR15149482	21764	A	-TACATG	0,877623	2021-04-15	United States
S_98_F	S	98	SRR15149482	21855	C	T	0,999575	2021-04-15	United States
S_138_H	S	138	SRR15149482	21974	G	C	0,996248	2021-04-15	United States
S_143_NA	S	143	SRR15149482	21990	T	-TTA	0,817352	2021-04-15	United States
S_501_Y	S	501	SRR15149482	23063	A	T	1	2021-04-15	United States
S_570_D	S	570	SRR15149482	23271	C	A	0,999612	2021-04-15	United States
S_614_G	S	614	SRR15149482	23403	A	G	0,999059	2021-04-15	United States
S_681_H	S	681	SRR15149482	23604	C	A	0,999655	2021-04-15	United States
S_716_I	S	716	SRR15149482	23709	C	T	0,999671	2021-04-15	United States
S_982_A	S	982	SRR15149482	24506	T	G	0,999349	2021-04-15	United States
S_1118_H	S	1118	SRR15149482	24914	G	C	0,999777	2021-04-15	United States
ORF8_27_*	ORF8	27	SRR15149482	27972	C	T	0,998671	2021-04-15	United States
ORF8_52_I	ORF8	52	SRR15149482	28048	G	T	0,999697	2021-04-15	United States
ORF8_73_C	ORF8	73	SRR15149482	28111	A	G	0,999816	2021-04-15	United States
N_3_H	N	3	SRR15149482	28280	G	C	0,999104	2021-04-15	United States
N_3_V	N	3	SRR15149482	28281	A	T	1	2021-04-15	United States
N_3_E	N	3	SRR15149482	28282	T	A	1	2021-04-15	United States
N_8_D	N	8	SRR15149482	28295	A	G	1	2021-04-15	United States
N_203_K	N	203	SRR15149482	28881	G	A	1	2021-04-15	United States
N_204_R	N	204	SRR15149482	28883	G	C	1	2021-04-15	United States
N_235_F	N	235	SRR15149482	28977	C	T	0,999501	2021-04-15	United States
ORF1ab_1001_I	ORF1ab	1001	SRR15149483	3267	C	T	1	2021-04-19	United States
ORF1ab_1158_L	ORF1ab	1158	SRR15149483	3738	C	T	0,104895	2021-04-19	United States
ORF1ab_1365_*	ORF1ab	1365	SRR15149483	4358	C	T	0,0514316	2021-04-19	United States
ORF1ab_1496_I	ORF1ab	1496	SRR15149483	4752	C	T	0,0580913	2021-04-19	United States
ORF1ab_1708_D	ORF1ab	1708	SRR15149483	5388	C	A	0,999494	2021-04-19	United States
ORF1ab_2230_T	ORF1ab	2230	SRR15149483	6954	T	C	1	2021-04-19	United States
ORF1ab_2242_F	ORF1ab	2242	SRR15149483	6990	C	T	0,0864865	2021-04-19	United States
ORF1ab_2292_F	ORF1ab	2292	SRR15149483	7139	C	T	0,0638298	2021-04-19	United States
ORF1ab_3674_NA	ORF1ab	3674	SRR15149483	11287	G	-TCTGGTTTT	0,648686	2021-04-19	United States
ORF1ab_3961_L	ORF1ab	3961	SRR15149483	12147	A	T	0,0541692	2021-04-19	United States
ORF1ab_3966_R	ORF1ab	3966	SRR15149483	12162	A	G	0,99983	2021-04-19	United States
ORF1ab_4150_*	ORF1ab	4150	SRR15149483	12713	C	T	0,0505275	2021-04-19	United States
ORF1ab_4364_I	ORF1ab	4364	SRR15149483	13356	C	T	0,0644293	2021-04-19	United States
ORF1ab_314_L	ORF1ab	314	SRR15149483	14408	C	T	0,999497	2021-04-19	United States
ORF1ab_541_NA	ORF1ab	541	SRR15149483	15089	C	-A	0,146853	2021-04-19	United States
ORF1ab_1366_C	ORF1ab	1366	SRR15149483	17563	C	T	0,0591476	2021-04-19	United States
ORF1ab_1383_R	ORF1ab	1383	SRR15149483	17615	A	G	1	2021-04-19	United States
ORF1ab_1917_S	ORF1ab	1917	SRR15149483	19216	C	T	0,0771704	2021-04-19	United States
ORF1ab_2557_R	ORF1ab	2557	SRR15149483	21137	A	G	1	2021-04-19	United States
S_68_NA	S	68	SRR15149483	21764	A	-TACATG	0,896136	2021-04-19	United States
S_143_NA	S	143	SRR15149483	21990	T	-TTA	0,819685	2021-04-19	United States
S_501_Y	S	501	SRR15149483	23063	A	T	1	2021-04-19	United States
S_570_D	S	570	SRR15149483	23271	C	A	0,999639	2021-04-19	United States
S_596_G	S	596	SRR15149483	23348	A	G	0,0542791	2021-04-19	United States
S_611_F	S	611	SRR15149483	23393	C	T	0,0672638	2021-04-19	United States
S_614_G	S	614	SRR15149483	23403	A	G	0,99982	2021-04-19	United States
S_681_H	S	681	SRR15149483	23604	C	A	0,999594	2021-04-19	United States
S_716_I	S	716	SRR15149483	23709	C	T	0,999601	2021-04-19	United States
S_854_E	S	854	SRR15149483	24122	A	G	0,0612717	2021-04-19	United States
S_939_F	S	939	SRR15149483	24378	C	T	0,374665	2021-04-19	United States
S_982_A	S	982	SRR15149483	24506	T	G	0,998446	2021-04-19	United States
S_1118_H	S	1118	SRR15149483	24914	G	C	1	2021-04-19	United States
S_1191_N	S	1191	SRR15149483	25135	G	T	1	2021-04-19	United States
ORF3a_157_Y	ORF3a	157	SRR15149483	25862	G	A	0,057971	2021-04-19	United States
ORF3a_192_R	ORF3a	192	SRR15149483	25967	A	G	0,0641026	2021-04-19	United States
E_68_F	E	68	SRR15149483	26447	C	T	0,157267	2021-04-19	United States
ORF7b_22_S	ORF7b	22	SRR15149483	27820	T	C	0,0542027	2021-04-19	United States
ORF8_27_*	ORF8	27	SRR15149483	27972	C	T	0,99954	2021-04-19	United States
ORF8_52_I	ORF8	52	SRR15149483	28048	G	T	0,999409	2021-04-19	United States
ORF8_73_C	ORF8	73	SRR15149483	28111	A	G	0,999323	2021-04-19	United States
N_3_H	N	3	SRR15149483	28280	G	C	1	2021-04-19	United States
N_3_V	N	3	SRR15149483	28281	A	T	1	2021-04-19	United States
N_3_E	N	3	SRR15149483	28282	T	A	0,999747	2021-04-19	United States
N_24_N	N	24	SRR15149483	28344	C	A	0,99961	2021-04-19	United States
N_68_*	N	68	SRR15149483	28475	C	T	0,0538961	2021-04-19	United States
N_203_K	N	203	SRR15149483	28881	G	A	1	2021-04-19	United States
N_204_R	N	204	SRR15149483	28883	G	C	1	2021-04-19	United States
N_235_F	N	235	SRR15149483	28977	C	T	1	2021-04-19	United States
ORF1ab_882_I	ORF1ab	882	SRR15149484	2910	C	T	0,0738668	2021-04-19	United States
ORF1ab_1001_I	ORF1ab	1001	SRR15149484	3267	C	T	0,999433	2021-04-19	United States
ORF1ab_1708_D	ORF1ab	1708	SRR15149484	5388	C	A	0,999739	2021-04-19	United States
ORF1ab_2230_T	ORF1ab	2230	SRR15149484	6954	T	C	1	2021-04-19	United States
ORF1ab_3674_NA	ORF1ab	3674	SRR15149484	11287	G	-TCTGGTTTT	0,689518	2021-04-19	United States
ORF1ab_4304_I	ORF1ab	4304	SRR15149484	13176	C	T	0,999606	2021-04-19	United States
ORF1ab_314_L	ORF1ab	314	SRR15149484	14408	C	T	0,999702	2021-04-19	United States
ORF1ab_1504_F	ORF1ab	1504	SRR15149484	17977	C	T	0,999051	2021-04-19	United States
S_68_NA	S	68	SRR15149484	21764	A	-TACATG	0,884419	2021-04-19	United States
S_143_NA	S	143	SRR15149484	21990	T	-TTA	0,802809	2021-04-19	United States
S_501_Y	S	501	SRR15149484	23063	A	T	1	2021-04-19	United States
S_570_D	S	570	SRR15149484	23271	C	A	0,999044	2021-04-19	United States
S_614_G	S	614	SRR15149484	23403	A	G	0,999731	2021-04-19	United States
S_681_H	S	681	SRR15149484	23604	C	A	0,999671	2021-04-19	United States
S_716_I	S	716	SRR15149484	23709	C	T	0,999536	2021-04-19	United States
S_831_V	S	831	SRR15149484	24054	C	T	0,999435	2021-04-19	United States
S_982_A	S	982	SRR15149484	24506	T	G	0,999731	2021-04-19	United States
S_1118_H	S	1118	SRR15149484	24914	G	C	0,999862	2021-04-19	United States
ORF8_27_*	ORF8	27	SRR15149484	27972	C	T	0,999445	2021-04-19	United States
ORF8_52_I	ORF8	52	SRR15149484	28048	G	T	1	2021-04-19	United States
ORF8_73_C	ORF8	73	SRR15149484	28111	A	G	1	2021-04-19	United States
N_3_H	N	3	SRR15149484	28280	G	C	1	2021-04-19	United States
N_3_V	N	3	SRR15149484	28281	A	T	1	2021-04-19	United States
N_3_E	N	3	SRR15149484	28282	T	A	0,99977	2021-04-19	United States
N_203_K	N	203	SRR15149484	28881	G	A	1	2021-04-19	United States
N_204_R	N	204	SRR15149484	28883	G	C	1	2021-04-19	United States
N_235_F	N	235	SRR15149484	28977	C	T	0,996899	2021-04-19	United States
ORF1ab_45_Y	ORF1ab	45	SRR15149485	398	C	T	0,99694	2021-04-19	United States
ORF1ab_1001_I	ORF1ab	1001	SRR15149485	3267	C	T	0,999467	2021-04-19	United States
ORF1ab_1708_D	ORF1ab	1708	SRR15149485	5388	C	A	1	2021-04-19	United States
ORF1ab_2061_F	ORF1ab	2061	SRR15149485	6446	G	T	0,999677	2021-04-19	United States
ORF1ab_2230_T	ORF1ab	2230	SRR15149485	6954	T	C	1	2021-04-19	United States
ORF1ab_3674_NA	ORF1ab	3674	SRR15149485	11287	G	-TCTGGTTTT	0,670963	2021-04-19	United States
ORF1ab_218_L	ORF1ab	218	SRR15149485	14120	C	T	0,999401	2021-04-19	United States
ORF1ab_314_L	ORF1ab	314	SRR15149485	14408	C	T	0,99962	2021-04-19	United States
S_68_NA	S	68	SRR15149485	21764	A	-TACATG	0,889963	2021-04-19	United States
S_80_Y	S	80	SRR15149485	21800	G	T	0,999686	2021-04-19	United States
S_143_NA	S	143	SRR15149485	21990	T	-TTA	0,81296	2021-04-19	United States
S_501_Y	S	501	SRR15149485	23063	A	T	1	2021-04-19	United States
S_570_D	S	570	SRR15149485	23271	C	A	0,999579	2021-04-19	United States
S_614_G	S	614	SRR15149485	23403	A	G	0,999895	2021-04-19	United States
S_681_H	S	681	SRR15149485	23604	C	A	0,999829	2021-04-19	United States
S_716_I	S	716	SRR15149485	23709	C	T	0,999843	2021-04-19	United States
S_982_A	S	982	SRR15149485	24506	T	G	1	2021-04-19	United States
S_1118_H	S	1118	SRR15149485	24914	G	C	0,999248	2021-04-19	United States
ORF6_61_H	ORF6	61	SRR15149485	27382	G	C	1	2021-04-19	United States
ORF6_61_V	ORF6	61	SRR15149485	27383	A	T	0,999702	2021-04-19	United States
ORF8_27_*	ORF8	27	SRR15149485	27972	C	T	0,999235	2021-04-19	United States
ORF8_52_I	ORF8	52	SRR15149485	28048	G	T	1	2021-04-19	United States
ORF8_64_D	ORF8	64	SRR15149485	28085	G	T	1	2021-04-19	United States
ORF8_68_*	ORF8	68	SRR15149485	28095	A	T	0,999678	2021-04-19	United States
ORF8_73_C	ORF8	73	SRR15149485	28111	A	G	0,99976	2021-04-19	United States
N_3_H	N	3	SRR15149485	28280	G	C	1	2021-04-19	United States
N_3_V	N	3	SRR15149485	28281	A	T	0,999391	2021-04-19	United States
N_3_E	N	3	SRR15149485	28282	T	A	1	2021-04-19	United States
N_203_K	N	203	SRR15149485	28881	G	A	0,998092	2021-04-19	United States
N_204_R	N	204	SRR15149485	28883	G	C	1	2021-04-19	United States
N_235_F	N	235	SRR15149485	28977	C	T	0,998783	2021-04-19	United States
ORF1ab_599_V	ORF1ab	599	SRR15149486	2061	C	T	0,994253	2021-04-19	United States
ORF1ab_1001_I	ORF1ab	1001	SRR15149486	3267	C	T	1	2021-04-19	United States
ORF1ab_1708_D	ORF1ab	1708	SRR15149486	5388	C	A	0,998896	2021-04-19	United States
ORF1ab_2230_T	ORF1ab	2230	SRR15149486	6954	T	C	1	2021-04-19	United States
ORF1ab_3674_NA	ORF1ab	3674	SRR15149486	11287	G	-TCTGGTTTT	0,665289	2021-04-19	United States
ORF1ab_3966_R	ORF1ab	3966	SRR15149486	12162	A	G	1	2021-04-19	United States
ORF1ab_314_L	ORF1ab	314	SRR15149486	14408	C	T	0,99944	2021-04-19	United States
ORF1ab_1383_R	ORF1ab	1383	SRR15149486	17615	A	G	1	2021-04-19	United States
ORF1ab_2270_Y	ORF1ab	2270	SRR15149486	20275	G	T	1	2021-04-19	United States
S_68_NA	S	68	SRR15149486	21764	A	-TACATG	0,889306	2021-04-19	United States
S_143_NA	S	143	SRR15149486	21990	T	-TTA	0,817995	2021-04-19	United States
S_501_Y	S	501	SRR15149486	23063	A	T	1	2021-04-19	United States
S_570_D	S	570	SRR15149486	23271	C	A	0,999233	2021-04-19	United States
S_614_G	S	614	SRR15149486	23403	A	G	0,999206	2021-04-19	United States
S_681_H	S	681	SRR15149486	23604	C	A	1	2021-04-19	United States
S_716_I	S	716	SRR15149486	23709	C	T	1	2021-04-19	United States
S_982_A	S	982	SRR15149486	24506	T	G	0,928953	2021-04-19	United States
S_1118_H	S	1118	SRR15149486	24914	G	C	0,999147	2021-04-19	United States
ORF7b_34_M	ORF7b	34	SRR15149486	27855	C	A	0,998981	2021-04-19	United States
ORF8_27_*	ORF8	27	SRR15149486	27972	C	T	0,999502	2021-04-19	United States
ORF8_52_I	ORF8	52	SRR15149486	28048	G	T	0,998864	2021-04-19	United States
ORF8_73_C	ORF8	73	SRR15149486	28111	A	G	0,999819	2021-04-19	United States
N_3_H	N	3	SRR15149486	28280	G	C	0,99952	2021-04-19	United States
N_3_V	N	3	SRR15149486	28281	A	T	0,999272	2021-04-19	United States
N_3_E	N	3	SRR15149486	28282	T	A	0,99976	2021-04-19	United States
N_203_K	N	203	SRR15149486	28881	G	A	1	2021-04-19	United States
N_204_R	N	204	SRR15149486	28883	G	C	1	2021-04-19	United States
N_235_F	N	235	SRR15149486	28977	C	T	1	2021-04-19	United States
ORF1ab_1001_I	ORF1ab	1001	SRR15149487	3267	C	T	1	2021-04-16	United States
ORF1ab_1708_D	ORF1ab	1708	SRR15149487	5388	C	A	0,999773	2021-04-16	United States
ORF1ab_2230_T	ORF1ab	2230	SRR15149487	6954	T	C	1	2021-04-16	United States
ORF1ab_3674_NA	ORF1ab	3674	SRR15149487	11287	G	-TCTGGTTTT	0,659103	2021-04-16	United States
ORF1ab_3966_R	ORF1ab	3966	SRR15149487	12162	A	G	0,999553	2021-04-16	United States
ORF1ab_314_L	ORF1ab	314	SRR15149487	14408	C	T	0,999816	2021-04-16	United States
ORF1ab_1383_R	ORF1ab	1383	SRR15149487	17615	A	G	0,999596	2021-04-16	United States
ORF1ab_2557_R	ORF1ab	2557	SRR15149487	21137	A	G	1	2021-04-16	United States
S_68_NA	S	68	SRR15149487	21764	A	-TACATG	0,888941	2021-04-16	United States
S_143_NA	S	143	SRR15149487	21990	T	-TTA	0,81244	2021-04-16	United States
S_501_Y	S	501	SRR15149487	23063	A	T	1	2021-04-16	United States
S_570_D	S	570	SRR15149487	23271	C	A	0,999831	2021-04-16	United States
S_614_G	S	614	SRR15149487	23403	A	G	0,999663	2021-04-16	United States
S_681_H	S	681	SRR15149487	23604	C	A	1	2021-04-16	United States
S_716_I	S	716	SRR15149487	23709	C	T	0,9998	2021-04-16	United States
S_982_A	S	982	SRR15149487	24506	T	G	1	2021-04-16	United States
S_1118_H	S	1118	SRR15149487	24914	G	C	1	2021-04-16	United States
S_1191_N	S	1191	SRR15149487	25135	G	T	0,999815	2021-04-16	United States
ORF8_27_*	ORF8	27	SRR15149487	27972	C	T	0,999455	2021-04-16	United States
ORF8_52_I	ORF8	52	SRR15149487	28048	G	T	0,998965	2021-04-16	United States
ORF8_73_C	ORF8	73	SRR15149487	28111	A	G	0,999823	2021-04-16	United States
N_3_H	N	3	SRR15149487	28280	G	C	1	2021-04-16	United States
N_3_V	N	3	SRR15149487	28281	A	T	1	2021-04-16	United States
N_3_E	N	3	SRR15149487	28282	T	A	0,99976	2021-04-16	United States
N_203_K	N	203	SRR15149487	28881	G	A	1	2021-04-16	United States
N_204_R	N	204	SRR15149487	28883	G	C	1	2021-04-16	United States
N_235_F	N	235	SRR15149487	28977	C	T	1	2021-04-16	United States
ORF10_37_F	ORF10	37	SRR15149487	29666	C	T	1	2021-04-16	United States
ORF1ab_913_D	ORF1ab	913	SRR15149488	3004	G	T	0,999563	2021-04-15	United States
ORF1ab_1001_I	ORF1ab	1001	SRR15149488	3267	C	T	0,999077	2021-04-15	United States
ORF1ab_1708_D	ORF1ab	1708	SRR15149488	5388	C	A	0,99981	2021-04-15	United States
ORF1ab_2230_T	ORF1ab	2230	SRR15149488	6954	T	C	1	2021-04-15	United States
ORF1ab_2259_I	ORF1ab	2259	SRR15149488	7042	G	T	0,997653	2021-04-15	United States
ORF1ab_3674_NA	ORF1ab	3674	SRR15149488	11287	G	-TCTGGTTTT	0,632982	2021-04-15	United States
ORF1ab_218_L	ORF1ab	218	SRR15149488	14120	C	T	0,999008	2021-04-15	United States
ORF1ab_314_L	ORF1ab	314	SRR15149488	14408	C	T	0,999444	2021-04-15	United States
S_30_H	S	30	SRR15149488	21650	A	C	0,0826446	2021-04-15	United States
S_68_NA	S	68	SRR15149488	21764	A	-TACATG	0,88234	2021-04-15	United States
S_143_NA	S	143	SRR15149488	21990	T	-TTA	0,794352	2021-04-15	United States
S_501_Y	S	501	SRR15149488	23063	A	T	1	2021-04-15	United States
S_570_D	S	570	SRR15149488	23271	C	A	0,999029	2021-04-15	United States
S_614_G	S	614	SRR15149488	23403	A	G	0,999377	2021-04-15	United States
S_681_H	S	681	SRR15149488	23604	C	A	0,999804	2021-04-15	United States
S_716_I	S	716	SRR15149488	23709	C	T	1	2021-04-15	United States
S_982_A	S	982	SRR15149488	24506	T	G	1	2021-04-15	United States
S_1118_H	S	1118	SRR15149488	24914	G	C	0,999723	2021-04-15	United States
ORF3a_240_S	ORF3a	240	SRR15149488	26110	C	T	1	2021-04-15	United States
ORF8_27_*	ORF8	27	SRR15149488	27972	C	T	0,999677	2021-04-15	United States
ORF8_52_I	ORF8	52	SRR15149488	28048	G	T	0,999156	2021-04-15	United States
ORF8_68_*	ORF8	68	SRR15149488	28095	A	T	0,996561	2021-04-15	United States
ORF8_73_C	ORF8	73	SRR15149488	28111	A	G	0,999544	2021-04-15	United States
N_3_H	N	3	SRR15149488	28280	G	C	0,999786	2021-04-15	United States
N_3_V	N	3	SRR15149488	28281	A	T	0,999784	2021-04-15	United States
N_3_E	N	3	SRR15149488	28282	T	A	1	2021-04-15	United States
N_203_K	N	203	SRR15149488	28881	G	A	1	2021-04-15	United States
N_204_R	N	204	SRR15149488	28883	G	C	1	2021-04-15	United States
N_235_F	N	235	SRR15149488	28977	C	T	0,996289	2021-04-15	United States
ORF1ab_1001_I	ORF1ab	1001	SRR15149489	3267	C	T	1	2021-04-14	United States
ORF1ab_1708_D	ORF1ab	1708	SRR15149489	5388	C	A	0,999555	2021-04-14	United States
ORF1ab_2230_T	ORF1ab	2230	SRR15149489	6954	T	C	0,998082	2021-04-14	United States
ORF1ab_2274_I	ORF1ab	2274	SRR15149489	7086	C	T	0,999643	2021-04-14	United States
ORF1ab_2780_L	ORF1ab	2780	SRR15149489	8603	T	C	0,998814	2021-04-14	United States
ORF1ab_3674_NA	ORF1ab	3674	SRR15149489	11287	G	-TCTGGTTTT	0,709484	2021-04-14	United States
ORF1ab_314_L	ORF1ab	314	SRR15149489	14408	C	T	0,999625	2021-04-14	United States
ORF1ab_1383_R	ORF1ab	1383	SRR15149489	17615	A	G	0,99944	2021-04-14	United States
ORF1ab_1695_G	ORF1ab	1695	SRR15149489	18550	A	G	0,999571	2021-04-14	United States
S_68_NA	S	68	SRR15149489	21764	A	-TACATG	0,895215	2021-04-14	United States
S_143_NA	S	143	SRR15149489	21990	T	-TTA	0,804403	2021-04-14	United States
S_501_Y	S	501	SRR15149489	23063	A	T	0,999574	2021-04-14	United States
S_570_D	S	570	SRR15149489	23271	C	A	0,999635	2021-04-14	United States
S_614_G	S	614	SRR15149489	23403	A	G	0,99964	2021-04-14	United States
S_681_H	S	681	SRR15149489	23604	C	A	0,999173	2021-04-14	United States
S_716_I	S	716	SRR15149489	23709	C	T	0,99984	2021-04-14	United States
S_982_A	S	982	SRR15149489	24506	T	G	0,999687	2021-04-14	United States
S_1118_H	S	1118	SRR15149489	24914	G	C	1	2021-04-14	United States
ORF3a_15_F	ORF3a	15	SRR15149489	25437	G	T	0,999189	2021-04-14	United States
M_89_S	M	89	SRR15149489	26787	G	A	0,998974	2021-04-14	United States
ORF8_27_*	ORF8	27	SRR15149489	27972	C	T	1	2021-04-14	United States
ORF8_52_I	ORF8	52	SRR15149489	28048	G	T	1	2021-04-14	United States
ORF8_73_C	ORF8	73	SRR15149489	28111	A	G	0,999461	2021-04-14	United States
N_3_H	N	3	SRR15149489	28280	G	C	1	2021-04-14	United States
N_3_V	N	3	SRR15149489	28281	A	T	1	2021-04-14	United States
N_3_E	N	3	SRR15149489	28282	T	A	1	2021-04-14	United States
N_178_V	N	178	SRR15149489	28806	G	T	0,998764	2021-04-14	United States
N_203_K	N	203	SRR15149489	28881	G	A	1	2021-04-14	United States
N_204_R	N	204	SRR15149489	28883	G	C	1	2021-04-14	United States
N_235_F	N	235	SRR15149489	28977	C	T	0,999409	2021-04-14	United States
N_398_V	N	398	SRR15149489	29466	C	T	0,999674	2021-04-14	United States
ORF1ab_124_C	ORF1ab	124	SRR15149490	635	C	T	0,14878	2021-04-19	United States
ORF1ab_184_C	ORF1ab	184	SRR15149490	815	C	T	0,0638696	2021-04-19	United States
ORF1ab_1001_I	ORF1ab	1001	SRR15149490	3267	C	T	0,999302	2021-04-19	United States
ORF1ab_1708_D	ORF1ab	1708	SRR15149490	5388	C	A	0,999604	2021-04-19	United States
ORF1ab_2230_T	ORF1ab	2230	SRR15149490	6954	T	C	1	2021-04-19	United States
ORF1ab_2259_I	ORF1ab	2259	SRR15149490	7042	G	T	1	2021-04-19	United States
ORF1ab_3674_NA	ORF1ab	3674	SRR15149490	11287	G	-TCTGGTTTT	0,657428	2021-04-19	United States
ORF1ab_218_L	ORF1ab	218	SRR15149490	14120	C	T	1	2021-04-19	United States
ORF1ab_314_L	ORF1ab	314	SRR15149490	14408	C	T	0,999585	2021-04-19	United States
S_68_NA	S	68	SRR15149490	21764	A	-TACATG	0,893429	2021-04-19	United States
S_143_NA	S	143	SRR15149490	21990	T	-TTA	0,803914	2021-04-19	United States
S_501_Y	S	501	SRR15149490	23063	A	T	0,999408	2021-04-19	United States
S_570_D	S	570	SRR15149490	23271	C	A	0,999578	2021-04-19	United States
S_614_G	S	614	SRR15149490	23403	A	G	0,999677	2021-04-19	United States
S_681_H	S	681	SRR15149490	23604	C	A	0,998705	2021-04-19	United States
S_716_I	S	716	SRR15149490	23709	C	T	0,999759	2021-04-19	United States
S_798_C	S	798	SRR15149490	23954	G	T	0,0901163	2021-04-19	United States
S_884_F	S	884	SRR15149490	24213	C	T	0,0684781	2021-04-19	United States
S_982_A	S	982	SRR15149490	24506	T	G	1	2021-04-19	United States
S_1025_G	S	1025	SRR15149490	24636	C	G	1	2021-04-19	United States
S_1118_H	S	1118	SRR15149490	24914	G	C	0,999608	2021-04-19	United States
ORF8_27_*	ORF8	27	SRR15149490	27972	C	T	1	2021-04-19	United States
ORF8_52_I	ORF8	52	SRR15149490	28048	G	T	1	2021-04-19	United States
ORF8_61_F	ORF8	61	SRR15149490	28075	G	T	1	2021-04-19	United States
ORF8_68_*	ORF8	68	SRR15149490	28095	A	T	0,987906	2021-04-19	United States
ORF8_73_C	ORF8	73	SRR15149490	28111	A	G	0,999632	2021-04-19	United States
N_3_H	N	3	SRR15149490	28280	G	C	0,999794	2021-04-19	United States
N_3_V	N	3	SRR15149490	28281	A	T	0,999793	2021-04-19	United States
N_3_E	N	3	SRR15149490	28282	T	A	0,999794	2021-04-19	United States
N_203_K	N	203	SRR15149490	28881	G	A	1	2021-04-19	United States
N_204_R	N	204	SRR15149490	28883	G	C	1	2021-04-19	United States
N_235_F	N	235	SRR15149490	28977	C	T	1	2021-04-19	United States
ORF1ab_265_I	ORF1ab	265	SRR15149491	1059	C	T	0,998423	2021-04-15	United States
ORF1ab_3162_E	ORF1ab	3162	SRR15149491	9749	A	G	0,999828	2021-04-15	United States
ORF1ab_3201_P	ORF1ab	3201	SRR15149491	9867	T	C	1	2021-04-15	United States
ORF1ab_3209_V	ORF1ab	3209	SRR15149491	9891	C	T	0,997961	2021-04-15	United States
ORF1ab_3674_NA	ORF1ab	3674	SRR15149491	11287	G	-TCTGGTTTT	0,598985	2021-04-15	United States
ORF1ab_3847_I	ORF1ab	3847	SRR15149491	11804	G	A	0,999428	2021-04-15	United States
ORF1ab_3966_H	ORF1ab	3966	SRR15149491	12163	G	T	0,998492	2021-04-15	United States
ORF1ab_314_L	ORF1ab	314	SRR15149491	14408	C	T	0,999787	2021-04-15	United States
ORF1ab_1025_T	ORF1ab	1025	SRR15149491	16541	A	C	0,999331	2021-04-15	United States
S_157_S	S	157	SRR15149491	22032	T	C	0,999127	2021-04-15	United States
S_452_R	S	452	SRR15149491	22917	T	G	1	2021-04-15	United States
S_614_G	S	614	SRR15149491	23403	A	G	0,999411	2021-04-15	United States
S_859_N	S	859	SRR15149491	24138	C	A	0,998891	2021-04-15	United States
S_950_H	S	950	SRR15149491	24410	G	C	0,992419	2021-04-15	United States
ORF3a_42_L	ORF3a	42	SRR15149491	25517	C	T	0,997851	2021-04-15	United States
ORF3a_57_H	ORF3a	57	SRR15149491	25563	G	T	0,999724	2021-04-15	United States
ORF8_11_I	ORF8	11	SRR15149491	27925	C	T	0,99966	2021-04-15	United States
ORF8_51_S	ORF8	51	SRR15149491	28044	G	T	0,999283	2021-04-15	United States
N_205_I	N	205	SRR15149491	28887	C	T	0,999027	2021-04-15	United States
N_234_I	N	234	SRR15149491	28975	G	A	0,999	2021-04-15	United States
ORF1ab_80_S	ORF1ab	80	SRR15149492	503	C	T	0,999484	2021-04-19	United States
ORF1ab_265_I	ORF1ab	265	SRR15149492	1059	C	T	0,998144	2021-04-19	United States
ORF1ab_1158_L	ORF1ab	1158	SRR15149492	3738	C	T	0,999318	2021-04-19	United States
ORF1ab_3158_T	ORF1ab	3158	SRR15149492	9738	G	C	0,999863	2021-04-19	United States
ORF1ab_314_L	ORF1ab	314	SRR15149492	14408	C	T	0,999382	2021-04-19	United States
ORF1ab_976_L	ORF1ab	976	SRR15149492	16394	C	T	0,999463	2021-04-19	United States
ORF1ab_1183_Y	ORF1ab	1183	SRR15149492	17014	G	T	0,998733	2021-04-19	United States
S_13_I	S	13	SRR15149492	21600	G	T	1	2021-04-19	United States
S_152_C	S	152	SRR15149492	22018	G	T	1	2021-04-19	United States
S_452_R	S	452	SRR15149492	22917	T	G	0,998314	2021-04-19	United States
S_503_I	S	503	SRR15149492	23069	G	A	1	2021-04-19	United States
S_614_G	S	614	SRR15149492	23403	A	G	0,999704	2021-04-19	United States
ORF3a_57_H	ORF3a	57	SRR15149492	25563	G	T	1	2021-04-19	United States
ORF7b_43_T	ORF7b	43	SRR15149492	27882	G	A	0,999345	2021-04-19	United States
ORF8_65_V	ORF8	65	SRR15149492	28087	C	T	0,995349	2021-04-19	United States
N_205_I	N	205	SRR15149492	28887	C	T	1	2021-04-19	United States
ORF1ab_1001_I	ORF1ab	1001	SRR15149493	3267	C	T	0,999257	2021-04-15	United States
ORF1ab_1360_S	ORF1ab	1360	SRR15149493	4344	T	G	0,999646	2021-04-15	United States
ORF1ab_1708_D	ORF1ab	1708	SRR15149493	5388	C	A	1	2021-04-15	United States
ORF1ab_2230_T	ORF1ab	2230	SRR15149493	6954	T	C	1	2021-04-15	United States
ORF1ab_3674_NA	ORF1ab	3674	SRR15149493	11287	G	-TCTGGTTTT	0,667845	2021-04-15	United States
ORF1ab_4164_I	ORF1ab	4164	SRR15149493	12756	C	T	0,999215	2021-04-15	United States
ORF1ab_4231_V	ORF1ab	4231	SRR15149493	12956	A	G	0,99947	2021-04-15	United States
ORF1ab_218_L	ORF1ab	218	SRR15149493	14120	C	T	0,999492	2021-04-15	United States
ORF1ab_314_L	ORF1ab	314	SRR15149493	14408	C	T	0,999534	2021-04-15	United States
ORF1ab_2537_I	ORF1ab	2537	SRR15149493	21077	C	T	0,999311	2021-04-15	United States
ORF1ab_2545_NA	ORF1ab	2545	SRR15149493	21101	G	+T	0,0557355	2021-04-15	United States
S_68_NA	S	68	SRR15149493	21764	A	-TACATG	0,894627	2021-04-15	United States
S_143_NA	S	143	SRR15149493	21990	T	-TTA	0,817209	2021-04-15	United States
S_501_Y	S	501	SRR15149493	23063	A	T	1	2021-04-15	United States
S_570_D	S	570	SRR15149493	23271	C	A	0,998666	2021-04-15	United States
S_614_G	S	614	SRR15149493	23403	A	G	0,999866	2021-04-15	United States
S_681_H	S	681	SRR15149493	23604	C	A	0,999466	2021-04-15	United States
S_716_I	S	716	SRR15149493	23709	C	T	0,999741	2021-04-15	United States
S_982_A	S	982	SRR15149493	24506	T	G	0,999282	2021-04-15	United States
S_1118_H	S	1118	SRR15149493	24914	G	C	0,999862	2021-04-15	United States
ORF8_27_*	ORF8	27	SRR15149493	27972	C	T	1	2021-04-15	United States
ORF8_52_I	ORF8	52	SRR15149493	28048	G	T	0,998741	2021-04-15	United States
ORF8_68_*	ORF8	68	SRR15149493	28095	A	T	0,99934	2021-04-15	United States
ORF8_73_C	ORF8	73	SRR15149493	28111	A	G	0,999822	2021-04-15	United States
N_3_H	N	3	SRR15149493	28280	G	C	0,999535	2021-04-15	United States
N_3_V	N	3	SRR15149493	28281	A	T	0,999765	2021-04-15	United States
N_3_E	N	3	SRR15149493	28282	T	A	0,999302	2021-04-15	United States
N_203_K	N	203	SRR15149493	28881	G	A	1	2021-04-15	United States
N_204_R	N	204	SRR15149493	28883	G	C	1	2021-04-15	United States
N_235_F	N	235	SRR15149493	28977	C	T	1	2021-04-15	United States
ORF1ab_1001_I	ORF1ab	1001	SRR15149494	3267	C	T	0,99973	2021-04-15	United States
ORF1ab_1708_D	ORF1ab	1708	SRR15149494	5388	C	A	0,9993	2021-04-15	United States
ORF1ab_2230_T	ORF1ab	2230	SRR15149494	6954	T	C	1	2021-04-15	United States
ORF1ab_3674_NA	ORF1ab	3674	SRR15149494	11287	G	-TCTGGTTTT	0,635215	2021-04-15	United States
ORF1ab_87_I	ORF1ab	87	SRR15149494	13726	G	A	0,998756	2021-04-15	United States
ORF1ab_314_L	ORF1ab	314	SRR15149494	14408	C	T	0,999465	2021-04-15	United States
ORF1ab_1001_S	ORF1ab	1001	SRR15149494	16468	C	T	1	2021-04-15	United States
ORF1ab_1383_R	ORF1ab	1383	SRR15149494	17615	A	G	1	2021-04-15	United States
ORF1ab_1808_D	ORF1ab	1808	SRR15149494	18891	G	T	0,999904	2021-04-15	United States
S_68_NA	S	68	SRR15149494	21764	A	-TACATG	0,886704	2021-04-15	United States
S_143_NA	S	143	SRR15149494	21990	T	-TTA	0,801357	2021-04-15	United States
S_501_Y	S	501	SRR15149494	23063	A	T	0,998681	2021-04-15	United States
S_570_D	S	570	SRR15149494	23271	C	A	0,999526	2021-04-15	United States
S_614_G	S	614	SRR15149494	23403	A	G	0,999643	2021-04-15	United States
S_681_H	S	681	SRR15149494	23604	C	A	0,999802	2021-04-15	United States
S_716_I	S	716	SRR15149494	23709	C	T	1	2021-04-15	United States
S_982_A	S	982	SRR15149494	24506	T	G	1	2021-04-15	United States
S_1118_H	S	1118	SRR15149494	24914	G	C	0,999864	2021-04-15	United States
ORF3a_23_S	ORF3a	23	SRR15149494	25459	G	T	0,999616	2021-04-15	United States
ORF8_27_*	ORF8	27	SRR15149494	27972	C	T	1	2021-04-15	United States
ORF8_52_I	ORF8	52	SRR15149494	28048	G	T	0,999241	2021-04-15	United States
ORF8_73_C	ORF8	73	SRR15149494	28111	A	G	0,999707	2021-04-15	United States
N_3_H	N	3	SRR15149494	28280	G	C	1	2021-04-15	United States
N_3_V	N	3	SRR15149494	28281	A	T	0,999313	2021-04-15	United States
N_3_E	N	3	SRR15149494	28282	T	A	0,999658	2021-04-15	United States
N_203_K	N	203	SRR15149494	28881	G	A	1	2021-04-15	United States
N_204_R	N	204	SRR15149494	28883	G	C	1	2021-04-15	United States
N_235_F	N	235	SRR15149494	28977	C	T	1	2021-04-15	United States
ORF1ab_1001_I	ORF1ab	1001	SRR15149496	3267	C	T	0,999536	2021-04-14	United States
ORF1ab_1708_D	ORF1ab	1708	SRR15149496	5388	C	A	1	2021-04-14	United States
ORF1ab_2230_T	ORF1ab	2230	SRR15149496	6954	T	C	1	2021-04-14	United States
ORF1ab_3611_S	ORF1ab	3611	SRR15149496	11097	T	C	0,0674661	2021-04-14	United States
ORF1ab_3674_NA	ORF1ab	3674	SRR15149496	11287	G	-TCTGGTTTT	0,640866	2021-04-14	United States
ORF1ab_3966_R	ORF1ab	3966	SRR15149496	12162	A	G	0,999408	2021-04-14	United States
ORF1ab_314_L	ORF1ab	314	SRR15149496	14408	C	T	0,998999	2021-04-14	United States
ORF1ab_1383_R	ORF1ab	1383	SRR15149496	17615	A	G	0,998969	2021-04-14	United States
ORF1ab_1837_P	ORF1ab	1837	SRR15149496	18977	A	C	0,0584505	2021-04-14	United States
ORF1ab_2270_Y	ORF1ab	2270	SRR15149496	20275	G	T	1	2021-04-14	United States
S_68_NA	S	68	SRR15149496	21764	A	-TACATG	0,903505	2021-04-14	United States
S_143_NA	S	143	SRR15149496	21990	T	-TTA	0,812778	2021-04-14	United States
S_501_Y	S	501	SRR15149496	23063	A	T	1	2021-04-14	United States
S_570_D	S	570	SRR15149496	23271	C	A	0,999655	2021-04-14	United States
S_614_G	S	614	SRR15149496	23403	A	G	0,999821	2021-04-14	United States
S_681_H	S	681	SRR15149496	23604	C	A	0,99965	2021-04-14	United States
S_716_I	S	716	SRR15149496	23709	C	T	0,997882	2021-04-14	United States
S_982_A	S	982	SRR15149496	24506	T	G	1	2021-04-14	United States
S_1118_H	S	1118	SRR15149496	24914	G	C	0,999196	2021-04-14	United States
ORF7b_34_M	ORF7b	34	SRR15149496	27855	C	A	0,999446	2021-04-14	United States
ORF8_27_*	ORF8	27	SRR15149496	27972	C	T	0,99944	2021-04-14	United States
ORF8_52_I	ORF8	52	SRR15149496	28048	G	T	1	2021-04-14	United States
ORF8_73_C	ORF8	73	SRR15149496	28111	A	G	0,999459	2021-04-14	United States
N_3_H	N	3	SRR15149496	28280	G	C	1	2021-04-14	United States
N_3_V	N	3	SRR15149496	28281	A	T	0,999565	2021-04-14	United States
N_3_E	N	3	SRR15149496	28282	T	A	0,999784	2021-04-14	United States
N_203_K	N	203	SRR15149496	28881	G	A	1	2021-04-14	United States
N_204_R	N	204	SRR15149496	28883	G	C	1	2021-04-14	United States
N_235_F	N	235	SRR15149496	28977	C	T	1	2021-04-14	United States
ORF1ab_519_S	ORF1ab	519	SRR15149497	1820	G	A	0,998519	2021-04-15	United States
ORF1ab_1001_I	ORF1ab	1001	SRR15149497	3267	C	T	0,999727	2021-04-15	United States
ORF1ab_1708_D	ORF1ab	1708	SRR15149497	5388	C	A	0,999859	2021-04-15	United States
ORF1ab_2230_T	ORF1ab	2230	SRR15149497	6954	T	C	1	2021-04-15	United States
ORF1ab_3674_NA	ORF1ab	3674	SRR15149497	11287	G	-TCTGGTTTT	0,662987	2021-04-15	United States
ORF1ab_3966_R	ORF1ab	3966	SRR15149497	12162	A	G	0,99901	2021-04-15	United States
ORF1ab_4292_A	ORF1ab	4292	SRR15149497	13139	A	G	0,999447	2021-04-15	United States
ORF1ab_314_L	ORF1ab	314	SRR15149497	14408	C	T	0,999669	2021-04-15	United States
ORF1ab_1325_S	ORF1ab	1325	SRR15149497	17440	C	T	0,994597	2021-04-15	United States
ORF1ab_1383_R	ORF1ab	1383	SRR15149497	17615	A	G	0,999565	2021-04-15	United States
ORF1ab_2557_R	ORF1ab	2557	SRR15149497	21137	A	G	0,99834	2021-04-15	United States
S_68_NA	S	68	SRR15149497	21764	A	-TACATG	0,890784	2021-04-15	United States
S_143_NA	S	143	SRR15149497	21990	T	-TTA	0,802551	2021-04-15	United States
S_501_Y	S	501	SRR15149497	23063	A	T	1	2021-04-15	United States
S_570_D	S	570	SRR15149497	23271	C	A	0,999734	2021-04-15	United States
S_614_G	S	614	SRR15149497	23403	A	G	0,999555	2021-04-15	United States
S_681_H	S	681	SRR15149497	23604	C	A	0,99876	2021-04-15	United States
S_716_I	S	716	SRR15149497	23709	C	T	1	2021-04-15	United States
S_982_A	S	982	SRR15149497	24506	T	G	0,999787	2021-04-15	United States
S_1118_H	S	1118	SRR15149497	24914	G	C	0,999897	2021-04-15	United States
S_1191_N	S	1191	SRR15149497	25135	G	T	0,998978	2021-04-15	United States
ORF8_27_*	ORF8	27	SRR15149497	27972	C	T	1	2021-04-15	United States
ORF8_52_I	ORF8	52	SRR15149497	28048	G	T	1	2021-04-15	United States
ORF8_73_C	ORF8	73	SRR15149497	28111	A	G	0,999384	2021-04-15	United States
N_3_H	N	3	SRR15149497	28280	G	C	1	2021-04-15	United States
N_3_V	N	3	SRR15149497	28281	A	T	1	2021-04-15	United States
N_3_E	N	3	SRR15149497	28282	T	A	0,999863	2021-04-15	United States
N_203_K	N	203	SRR15149497	28881	G	A	0,999102	2021-04-15	United States
N_204_R	N	204	SRR15149497	28883	G	C	0,999133	2021-04-15	United States
N_235_F	N	235	SRR15149497	28977	C	T	1	2021-04-15	United States
ORF1ab_265_I	ORF1ab	265	SRR15149498	1059	C	T	0,999184	2021-04-19	United States
ORF1ab_1234_T	ORF1ab	1234	SRR15149498	3965	G	A	0,162565	2021-04-19	United States
ORF1ab_3201_P	ORF1ab	3201	SRR15149498	9867	T	C	1	2021-04-19	United States
ORF1ab_3674_NA	ORF1ab	3674	SRR15149498	11287	G	-TCTGGTTTT	0,70618	2021-04-19	United States
ORF1ab_314_L	ORF1ab	314	SRR15149498	14408	C	T	0,999855	2021-04-19	United States
ORF1ab_1011_H	ORF1ab	1011	SRR15149498	16500	A	C	0,998827	2021-04-19	United States
ORF1ab_1039_S	ORF1ab	1039	SRR15149498	16583	A	G	0,197905	2021-04-19	United States
ORF1ab_2612_L	ORF1ab	2612	SRR15149498	21302	C	T	1	2021-04-19	United States
ORF1ab_2613_S	ORF1ab	2613	SRR15149498	21304	C	A	1	2021-04-19	United States
ORF1ab_2613_H	ORF1ab	2613	SRR15149498	21305	G	A	1	2021-04-19	United States
S_3_NA	S	3	SRR15149498	21569	G	+T	0,0578512	2021-04-19	United States
S_5_F	S	5	SRR15149498	21575	C	T	1	2021-04-19	United States
S_95_I	S	95	SRR15149498	21846	C	T	0,999854	2021-04-19	United States
S_253_G	S	253	SRR15149498	22320	A	G	1	2021-04-19	United States
S_484_K	S	484	SRR15149498	23012	G	A	0,999082	2021-04-19	United States
S_614_G	S	614	SRR15149498	23403	A	G	0,999863	2021-04-19	United States
S_701_V	S	701	SRR15149498	23664	C	T	0,99986	2021-04-19	United States
ORF3a_42_L	ORF3a	42	SRR15149498	25517	C	T	0,998055	2021-04-19	United States
ORF3a_57_H	ORF3a	57	SRR15149498	25563	G	T	0,999204	2021-04-19	United States
ORF3a_104_L	ORF3a	104	SRR15149498	25703	C	T	0,992355	2021-04-19	United States
ORF8_11_I	ORF8	11	SRR15149498	27925	C	T	0,999029	2021-04-19	United States
N_199_L	N	199	SRR15149498	28869	C	T	0,999616	2021-04-19	United States
N_234_I	N	234	SRR15149498	28975	G	A	0,99896	2021-04-19	United States
ORF1ab_519_S	ORF1ab	519	SRR15149500	1820	G	A	0,998018	2021-04-12	United States
ORF1ab_1001_I	ORF1ab	1001	SRR15149500	3267	C	T	0,999456	2021-04-12	United States
ORF1ab_1708_D	ORF1ab	1708	SRR15149500	5388	C	A	0,999426	2021-04-12	United States
ORF1ab_2230_T	ORF1ab	2230	SRR15149500	6954	T	C	1	2021-04-12	United States
ORF1ab_3674_NA	ORF1ab	3674	SRR15149500	11287	G	-TCTGGTTTT	0,661857	2021-04-12	United States
ORF1ab_3966_R	ORF1ab	3966	SRR15149500	12162	A	G	0,999735	2021-04-12	United States
ORF1ab_4292_A	ORF1ab	4292	SRR15149500	13139	A	G	0,999111	2021-04-12	United States
ORF1ab_314_L	ORF1ab	314	SRR15149500	14408	C	T	0,998967	2021-04-12	United States
ORF1ab_1383_R	ORF1ab	1383	SRR15149500	17615	A	G	0,999579	2021-04-12	United States
ORF1ab_2557_R	ORF1ab	2557	SRR15149500	21137	A	G	0,999836	2021-04-12	United States
S_68_NA	S	68	SRR15149500	21764	A	-TACATG	0,885002	2021-04-12	United States
S_143_NA	S	143	SRR15149500	21990	T	-TTA	0,790497	2021-04-12	United States
S_501_Y	S	501	SRR15149500	23063	A	T	1	2021-04-12	United States
S_570_D	S	570	SRR15149500	23271	C	A	0,99937	2021-04-12	United States
S_614_G	S	614	SRR15149500	23403	A	G	0,999552	2021-04-12	United States
S_681_H	S	681	SRR15149500	23604	C	A	0,999536	2021-04-12	United States
S_716_I	S	716	SRR15149500	23709	C	T	0,998795	2021-04-12	United States
S_982_A	S	982	SRR15149500	24506	T	G	0,999744	2021-04-12	United States
S_1118_H	S	1118	SRR15149500	24914	G	C	0,995245	2021-04-12	United States
S_1191_N	S	1191	SRR15149500	25135	G	T	0,999491	2021-04-12	United States
ORF8_27_*	ORF8	27	SRR15149500	27972	C	T	0,999785	2021-04-12	United States
ORF8_52_I	ORF8	52	SRR15149500	28048	G	T	0,999482	2021-04-12	United States
ORF8_73_C	ORF8	73	SRR15149500	28111	A	G	0,999892	2021-04-12	United States
N_3_H	N	3	SRR15149500	28280	G	C	0,999863	2021-04-12	United States
N_3_V	N	3	SRR15149500	28281	A	T	0,999586	2021-04-12	United States
N_3_E	N	3	SRR15149500	28282	T	A	0,999454	2021-04-12	United States
N_203_K	N	203	SRR15149500	28881	G	A	1	2021-04-12	United States
N_204_R	N	204	SRR15149500	28883	G	C	1	2021-04-12	United States
N_235_F	N	235	SRR15149500	28977	C	T	0,99844	2021-04-12	United States
ORF1ab_1001_I	ORF1ab	1001	SRR15149501	3267	C	T	0,999674	2021-04-19	United States
ORF1ab_1708_D	ORF1ab	1708	SRR15149501	5388	C	A	0,99939	2021-04-19	United States
ORF1ab_2230_T	ORF1ab	2230	SRR15149501	6954	T	C	0,998102	2021-04-19	United States
ORF1ab_3674_NA	ORF1ab	3674	SRR15149501	11287	G	-TCTGGTTTT	0,69398	2021-04-19	United States
ORF1ab_314_L	ORF1ab	314	SRR15149501	14408	C	T	0,999613	2021-04-19	United States
S_68_NA	S	68	SRR15149501	21764	A	-TACATG	0,886408	2021-04-19	United States
S_143_NA	S	143	SRR15149501	21990	T	-TTA	0,817081	2021-04-19	United States
S_181_V	S	181	SRR15149501	22104	G	T	0,167433	2021-04-19	United States
S_501_Y	S	501	SRR15149501	23063	A	T	1	2021-04-19	United States
S_570_D	S	570	SRR15149501	23271	C	A	0,999526	2021-04-19	United States
S_614_G	S	614	SRR15149501	23403	A	G	0,999534	2021-04-19	United States
S_681_H	S	681	SRR15149501	23604	C	A	0,999746	2021-04-19	United States
S_716_I	S	716	SRR15149501	23709	C	T	0,999381	2021-04-19	United States
S_982_A	S	982	SRR15149501	24506	T	G	0,99978	2021-04-19	United States
S_1078_S	S	1078	SRR15149501	24794	G	T	0,999858	2021-04-19	United States
S_1118_H	S	1118	SRR15149501	24914	G	C	0,997898	2021-04-19	United States
ORF3a_100_C	ORF3a	100	SRR15149501	25690	G	T	0,999821	2021-04-19	United States
ORF8_27_*	ORF8	27	SRR15149501	27972	C	T	0,999632	2021-04-19	United States
ORF8_52_I	ORF8	52	SRR15149501	28048	G	T	1	2021-04-19	United States
ORF8_73_C	ORF8	73	SRR15149501	28111	A	G	0,999742	2021-04-19	United States
N_3_H	N	3	SRR15149501	28280	G	C	0,999814	2021-04-19	United States
N_3_V	N	3	SRR15149501	28281	A	T	0,999624	2021-04-19	United States
N_3_E	N	3	SRR15149501	28282	T	A	1	2021-04-19	United States
N_203_K	N	203	SRR15149501	28881	G	A	1	2021-04-19	United States
N_204_R	N	204	SRR15149501	28883	G	C	0,997314	2021-04-19	United States
N_235_F	N	235	SRR15149501	28977	C	T	0,999553	2021-04-19	United States
ORF1ab_265_I	ORF1ab	265	SRR15149502	1059	C	T	0,999126	2021-04-15	United States
ORF1ab_3201_P	ORF1ab	3201	SRR15149502	9867	T	C	1	2021-04-15	United States
ORF1ab_3674_NA	ORF1ab	3674	SRR15149502	11287	G	-TCTGGTTTT	0,649177	2021-04-15	United States
ORF1ab_314_L	ORF1ab	314	SRR15149502	14408	C	T	1	2021-04-15	United States
ORF1ab_1011_H	ORF1ab	1011	SRR15149502	16500	A	C	1	2021-04-15	United States
S_5_F	S	5	SRR15149502	21575	C	T	1	2021-04-15	United States
S_95_I	S	95	SRR15149502	21846	C	T	0,999786	2021-04-15	United States
S_253_G	S	253	SRR15149502	22320	A	G	0,998473	2021-04-15	United States
S_484_K	S	484	SRR15149502	23012	G	A	1	2021-04-15	United States
S_614_G	S	614	SRR15149502	23403	A	G	0,999443	2021-04-15	United States
S_701_V	S	701	SRR15149502	23664	C	T	0,999493	2021-04-15	United States
ORF3a_42_L	ORF3a	42	SRR15149502	25517	C	T	0,999487	2021-04-15	United States
ORF3a_57_H	ORF3a	57	SRR15149502	25563	G	T	1	2021-04-15	United States
ORF8_11_I	ORF8	11	SRR15149502	27925	C	T	1	2021-04-15	United States
N_199_L	N	199	SRR15149502	28869	C	T	1	2021-04-15	United States
N_234_I	N	234	SRR15149502	28975	G	A	0,998447	2021-04-15	United States
ORF1ab_265_I	ORF1ab	265	SRR15149503	1059	C	T	0,999698	2021-04-14	United States
ORF1ab_1021_H	ORF1ab	1021	SRR15149503	3328	G	T	0,999511	2021-04-14	United States
ORF1ab_1207_L	ORF1ab	1207	SRR15149503	3885	C	T	0,998444	2021-04-14	United States
ORF1ab_1290_I	ORF1ab	1290	SRR15149503	4133	G	A	0,929211	2021-04-14	United States
ORF1ab_1679_S	ORF1ab	1679	SRR15149503	5300	G	T	0,999042	2021-04-14	United States
ORF1ab_3162_E	ORF1ab	3162	SRR15149503	9749	A	G	1	2021-04-14	United States
ORF1ab_3201_P	ORF1ab	3201	SRR15149503	9867	T	C	1	2021-04-14	United States
ORF1ab_3209_V	ORF1ab	3209	SRR15149503	9891	C	T	0,998957	2021-04-14	United States
ORF1ab_3674_NA	ORF1ab	3674	SRR15149503	11287	G	-TCTGGTTTT	0,678218	2021-04-14	United States
ORF1ab_3847_I	ORF1ab	3847	SRR15149503	11804	G	A	0,999564	2021-04-14	United States
ORF1ab_314_L	ORF1ab	314	SRR15149503	14408	C	T	0,999845	2021-04-14	United States
ORF1ab_2178_F	ORF1ab	2178	SRR15149503	19999	G	T	0,169557	2021-04-14	United States
S_80_G	S	80	SRR15149503	21801	A	G	1	2021-04-14	United States
S_143_NA	S	143	SRR15149503	21990	T	-TTA	0,814987	2021-04-14	United States
S_157_S	S	157	SRR15149503	22032	T	C	0,997437	2021-04-14	United States
S_452_R	S	452	SRR15149503	22917	T	G	1	2021-04-14	United States
S_614_G	S	614	SRR15149503	23403	A	G	0,999431	2021-04-14	United States
S_859_N	S	859	SRR15149503	24138	C	A	0,999767	2021-04-14	United States
S_950_H	S	950	SRR15149503	24410	G	C	0,990378	2021-04-14	United States
ORF3a_42_L	ORF3a	42	SRR15149503	25517	C	T	0,998809	2021-04-14	United States
ORF3a_57_H	ORF3a	57	SRR15149503	25563	G	T	0,999563	2021-04-14	United States
ORF3a_104_L	ORF3a	104	SRR15149503	25703	C	T	0,993473	2021-04-14	United States
ORF8_11_I	ORF8	11	SRR15149503	27925	C	T	1	2021-04-14	United States
ORF8_51_S	ORF8	51	SRR15149503	28044	G	T	0,9992	2021-04-14	United States
N_205_I	N	205	SRR15149503	28887	C	T	0,993902	2021-04-14	United States
N_234_I	N	234	SRR15149503	28975	G	A	1	2021-04-14	United States
ORF1ab_265_I	ORF1ab	265	SRR15149504	1059	C	T	1	2021-04-16	United States
ORF1ab_903_V	ORF1ab	903	SRR15149504	2973	C	T	0,999119	2021-04-16	United States
ORF1ab_2664_D	ORF1ab	2664	SRR15149504	8257	A	C	0,998774	2021-04-16	United States
ORF1ab_4205_V	ORF1ab	4205	SRR15149504	12878	A	G	0,999837	2021-04-16	United States
ORF1ab_165_I	ORF1ab	165	SRR15149504	13960	G	A	0,999687	2021-04-16	United States
ORF1ab_314_L	ORF1ab	314	SRR15149504	14408	C	T	0,999535	2021-04-16	United States
ORF1ab_579_L	ORF1ab	579	SRR15149504	15202	G	T	0,999462	2021-04-16	United States
ORF1ab_1183_Y	ORF1ab	1183	SRR15149504	17014	G	T	1	2021-04-16	United States
ORF1ab_2223_L	ORF1ab	2223	SRR15149504	20134	G	T	0,076555	2021-04-16	United States
S_13_I	S	13	SRR15149504	21600	G	T	0,992308	2021-04-16	United States
S_30_H	S	30	SRR15149504	21650	A	C	0,0517241	2021-04-16	United States
S_152_C	S	152	SRR15149504	22018	G	T	0,997606	2021-04-16	United States
S_452_R	S	452	SRR15149504	22917	T	G	1	2021-04-16	United States
S_614_G	S	614	SRR15149504	23403	A	G	1	2021-04-16	United States
S_675_H	S	675	SRR15149504	23587	G	C	0,999653	2021-04-16	United States
ORF3a_57_H	ORF3a	57	SRR15149504	25563	G	T	0,999739	2021-04-16	United States
ORF8_32_L	ORF8	32	SRR15149504	27987	G	C	0,999561	2021-04-16	United States
ORF8_100_L	ORF8	100	SRR15149504	28191	G	T	0,999558	2021-04-16	United States
N_205_I	N	205	SRR15149504	28887	C	T	0,998369	2021-04-16	United States
N_234_I	N	234	SRR15149504	28975	G	T	1	2021-04-16	United States
N_377_Y	N	377	SRR15149504	29402	G	T	1	2021-04-16	United States
ORF1ab_403_I	ORF1ab	403	SRR15149505	1473	C	T	1	2021-04-15	United States
ORF1ab_1113_Y	ORF1ab	1113	SRR15149505	3602	C	T	0,0547645	2021-04-15	United States
ORF1ab_1991_I	ORF1ab	1991	SRR15149505	6236	G	A	0,999649	2021-04-15	United States
ORF1ab_3266_NA	ORF1ab	3266	SRR15149505	10061	T	-TTAGAAAAATG	0,313548	2021-04-15	United States
ORF1ab_3674_NA	ORF1ab	3674	SRR15149505	11287	G	-TCTGGTTTT	0,610607	2021-04-15	United States
ORF1ab_314_L	ORF1ab	314	SRR15149505	14408	C	T	0,999815	2021-04-15	United States
ORF1ab_1215_S	ORF1ab	1215	SRR15149505	17110	G	T	0,99942	2021-04-15	United States
S_68_NA	S	68	SRR15149505	21764	A	-TACATG	0,883604	2021-04-15	United States
S_126_A	S	126	SRR15149505	21939	T	C	0,999697	2021-04-15	United States
S_143_NA	S	143	SRR15149505	21990	T	-TTA	0,814572	2021-04-15	United States
S_240_NA	S	240	SRR15149505	22280	A	-CTTTACTTG	0,6375	2021-04-15	United States
S_477_N	S	477	SRR15149505	22992	G	A	0,993421	2021-04-15	United States
S_484_K	S	484	SRR15149505	23012	G	A	1	2021-04-15	United States
S_613_H	S	613	SRR15149505	23401	G	T	0,999311	2021-04-15	United States
S_614_G	S	614	SRR15149505	23403	A	G	0,999535	2021-04-15	United States
S_681_H	S	681	SRR15149505	23604	C	A	1	2021-04-15	United States
S_1027_I	S	1027	SRR15149505	24642	C	T	0,99913	2021-04-15	United States
S_1118_H	S	1118	SRR15149505	24914	G	C	0,999474	2021-04-15	United States
N_220_V	N	220	SRR15149505	28932	C	T	1	2021-04-15	United States
ORF1ab_1001_I	ORF1ab	1001	SRR15149507	3267	C	T	0,999605	2021-04-15	United States
ORF1ab_1708_D	ORF1ab	1708	SRR15149507	5388	C	A	1	2021-04-15	United States
ORF1ab_2046_S	ORF1ab	2046	SRR15149507	6401	C	T	0,99989	2021-04-15	United States
ORF1ab_2230_T	ORF1ab	2230	SRR15149507	6954	T	C	1	2021-04-15	United States
ORF1ab_3674_NA	ORF1ab	3674	SRR15149507	11287	G	-TCTGGTTTT	0,630057	2021-04-15	United States
ORF1ab_239_I	ORF1ab	239	SRR15149507	14183	C	T	0,99959	2021-04-15	United States
ORF1ab_314_L	ORF1ab	314	SRR15149507	14408	C	T	0,999133	2021-04-15	United States
ORF1ab_1001_S	ORF1ab	1001	SRR15149507	16468	C	T	0,999016	2021-04-15	United States
ORF1ab_1383_R	ORF1ab	1383	SRR15149507	17615	A	G	0,999857	2021-04-15	United States
ORF1ab_1493_L	ORF1ab	1493	SRR15149507	17944	G	T	0,99932	2021-04-15	United States
ORF1ab_1808_D	ORF1ab	1808	SRR15149507	18891	G	T	0,992861	2021-04-15	United States
S_68_NA	S	68	SRR15149507	21764	A	-TACATG	0,894628	2021-04-15	United States
S_143_NA	S	143	SRR15149507	21990	T	-TTA	0,806452	2021-04-15	United States
S_501_Y	S	501	SRR15149507	23063	A	T	0,998978	2021-04-15	United States
S_570_D	S	570	SRR15149507	23271	C	A	0,999551	2021-04-15	United States
S_614_G	S	614	SRR15149507	23403	A	G	0,999661	2021-04-15	United States
S_681_H	S	681	SRR15149507	23604	C	A	0,999177	2021-04-15	United States
S_716_I	S	716	SRR15149507	23709	C	T	0,999472	2021-04-15	United States
S_982_A	S	982	SRR15149507	24506	T	G	0,997453	2021-04-15	United States
S_1118_H	S	1118	SRR15149507	24914	G	C	0,999469	2021-04-15	United States
ORF8_27_*	ORF8	27	SRR15149507	27972	C	T	0,999288	2021-04-15	United States
ORF8_52_I	ORF8	52	SRR15149507	28048	G	T	0,999719	2021-04-15	United States
ORF8_73_C	ORF8	73	SRR15149507	28111	A	G	0,999392	2021-04-15	United States
N_3_H	N	3	SRR15149507	28280	G	C	0,999535	2021-04-15	United States
N_3_V	N	3	SRR15149507	28281	A	T	0,999687	2021-04-15	United States
N_3_E	N	3	SRR15149507	28282	T	A	0,999534	2021-04-15	United States
N_203_K	N	203	SRR15149507	28881	G	A	0,996667	2021-04-15	United States
N_204_R	N	204	SRR15149507	28883	G	C	1	2021-04-15	United States
N_235_F	N	235	SRR15149507	28977	C	T	1	2021-04-15	United States
ORF1ab_1001_I	ORF1ab	1001	SRR15149509	3267	C	T	0,999628	2021-04-14	United States
ORF1ab_1708_D	ORF1ab	1708	SRR15149509	5388	C	A	0,999448	2021-04-14	United States
ORF1ab_2230_T	ORF1ab	2230	SRR15149509	6954	T	C	0,999417	2021-04-14	United States
ORF1ab_3674_NA	ORF1ab	3674	SRR15149509	11287	G	-TCTGGTTTT	0,70689	2021-04-14	United States
ORF1ab_3966_R	ORF1ab	3966	SRR15149509	12162	A	G	0,99925	2021-04-14	United States
ORF1ab_216_I	ORF1ab	216	SRR15149509	14114	C	T	0,999091	2021-04-14	United States
ORF1ab_314_L	ORF1ab	314	SRR15149509	14408	C	T	1	2021-04-14	United States
ORF1ab_1383_R	ORF1ab	1383	SRR15149509	17615	A	G	0,998876	2021-04-14	United States
ORF1ab_2557_R	ORF1ab	2557	SRR15149509	21137	A	G	1	2021-04-14	United States
S_68_NA	S	68	SRR15149509	21764	A	-TACATG	0,894737	2021-04-14	United States
S_143_NA	S	143	SRR15149509	21990	T	-TTA	0,803174	2021-04-14	United States
S_501_Y	S	501	SRR15149509	23063	A	T	1	2021-04-14	United States
S_570_D	S	570	SRR15149509	23271	C	A	0,999043	2021-04-14	United States
S_614_G	S	614	SRR15149509	23403	A	G	0,99973	2021-04-14	United States
S_681_H	S	681	SRR15149509	23604	C	A	0,999682	2021-04-14	United States
S_716_I	S	716	SRR15149509	23709	C	T	0,999384	2021-04-14	United States
S_982_A	S	982	SRR15149509	24506	T	G	0,999506	2021-04-14	United States
S_1118_H	S	1118	SRR15149509	24914	G	C	0,999291	2021-04-14	United States
S_1191_N	S	1191	SRR15149509	25135	G	T	0,999556	2021-04-14	United States
ORF8_27_*	ORF8	27	SRR15149509	27972	C	T	1	2021-04-14	United States
ORF8_52_I	ORF8	52	SRR15149509	28048	G	T	0,999701	2021-04-14	United States
ORF8_73_C	ORF8	73	SRR15149509	28111	A	G	0,999714	2021-04-14	United States
N_3_H	N	3	SRR15149509	28280	G	C	1	2021-04-14	United States
N_3_V	N	3	SRR15149509	28281	A	T	0,999771	2021-04-14	United States
N_3_E	N	3	SRR15149509	28282	T	A	0,999545	2021-04-14	United States
N_203_K	N	203	SRR15149509	28881	G	A	0,998964	2021-04-14	United States
N_204_R	N	204	SRR15149509	28883	G	C	1	2021-04-14	United States
N_235_F	N	235	SRR15149509	28977	C	T	0,999316	2021-04-14	United States
N_368_T	N	368	SRR15149509	29375	C	A	0,999364	2021-04-14	United States
ORF1ab_1001_I	ORF1ab	1001	SRR15149510	3267	C	T	0,999543	2021-04-12	United States
ORF1ab_1018_S	ORF1ab	1018	SRR15149510	3317	C	T	0,252688	2021-04-12	United States
ORF1ab_1708_D	ORF1ab	1708	SRR15149510	5388	C	A	0,999644	2021-04-12	United States
ORF1ab_2230_T	ORF1ab	2230	SRR15149510	6954	T	C	0,998622	2021-04-12	United States
ORF1ab_3674_NA	ORF1ab	3674	SRR15149510	11287	G	-TCTGGTTTT	0,716481	2021-04-12	United States
ORF1ab_4087_I	ORF1ab	4087	SRR15149510	12525	C	T	0,999223	2021-04-12	United States
ORF1ab_218_L	ORF1ab	218	SRR15149510	14120	C	T	0,998455	2021-04-12	United States
ORF1ab_314_L	ORF1ab	314	SRR15149510	14408	C	T	1	2021-04-12	United States
S_68_NA	S	68	SRR15149510	21764	A	-TACATG	0,888317	2021-04-12	United States
S_143_NA	S	143	SRR15149510	21990	T	-TTA	0,797468	2021-04-12	United States
S_501_Y	S	501	SRR15149510	23063	A	T	0,999566	2021-04-12	United States
S_570_D	S	570	SRR15149510	23271	C	A	1	2021-04-12	United States
S_614_G	S	614	SRR15149510	23403	A	G	1	2021-04-12	United States
S_681_H	S	681	SRR15149510	23604	C	A	0,999407	2021-04-12	United States
S_716_I	S	716	SRR15149510	23709	C	T	0,999803	2021-04-12	United States
S_982_A	S	982	SRR15149510	24506	T	G	0,999641	2021-04-12	United States
S_1118_H	S	1118	SRR15149510	24914	G	C	0,999744	2021-04-12	United States
ORF8_27_*	ORF8	27	SRR15149510	27972	C	T	0,999102	2021-04-12	United States
ORF8_52_I	ORF8	52	SRR15149510	28048	G	T	0,998552	2021-04-12	United States
ORF8_68_*	ORF8	68	SRR15149510	28095	A	T	0,996633	2021-04-12	United States
ORF8_73_C	ORF8	73	SRR15149510	28111	A	G	1	2021-04-12	United States
N_3_H	N	3	SRR15149510	28280	G	C	1	2021-04-12	United States
N_3_V	N	3	SRR15149510	28281	A	T	0,999655	2021-04-12	United States
N_3_E	N	3	SRR15149510	28282	T	A	0,998639	2021-04-12	United States
N_203_K	N	203	SRR15149510	28881	G	A	0,999298	2021-04-12	United States
N_204_R	N	204	SRR15149510	28883	G	C	1	2021-04-12	United States
N_235_F	N	235	SRR15149510	28977	C	T	0,999479	2021-04-12	United States
ORF1ab_1001_I	ORF1ab	1001	SRR15149511	3267	C	T	0,999584	2021-04-16	United States
ORF1ab_1708_D	ORF1ab	1708	SRR15149511	5388	C	A	0,999652	2021-04-16	United States
ORF1ab_2230_T	ORF1ab	2230	SRR15149511	6954	T	C	1	2021-04-16	United States
ORF1ab_3674_NA	ORF1ab	3674	SRR15149511	11287	G	-TCTGGTTTT	0,668329	2021-04-16	United States
ORF1ab_3966_R	ORF1ab	3966	SRR15149511	12162	A	G	0,999668	2021-04-16	United States
ORF1ab_314_L	ORF1ab	314	SRR15149511	14408	C	T	0,9991	2021-04-16	United States
ORF1ab_1383_R	ORF1ab	1383	SRR15149511	17615	A	G	0,999509	2021-04-16	United States
ORF1ab_2086_F	ORF1ab	2086	SRR15149511	19723	G	T	1	2021-04-16	United States
ORF1ab_2557_R	ORF1ab	2557	SRR15149511	21137	A	G	1	2021-04-16	United States
S_68_NA	S	68	SRR15149511	21764	A	-TACATG	0,901499	2021-04-16	United States
S_143_NA	S	143	SRR15149511	21990	T	-TTA	0,841224	2021-04-16	United States
S_501_Y	S	501	SRR15149511	23063	A	T	1	2021-04-16	United States
S_570_D	S	570	SRR15149511	23271	C	A	0,999652	2021-04-16	United States
S_614_G	S	614	SRR15149511	23403	A	G	0,999461	2021-04-16	United States
S_681_H	S	681	SRR15149511	23604	C	A	0,999751	2021-04-16	United States
S_716_I	S	716	SRR15149511	23709	C	T	0,999505	2021-04-16	United States
S_982_A	S	982	SRR15149511	24506	T	G	1	2021-04-16	United States
S_1118_H	S	1118	SRR15149511	24914	G	C	0,9996	2021-04-16	United States
S_1191_N	S	1191	SRR15149511	25135	G	T	0,999726	2021-04-16	United States
ORF8_27_*	ORF8	27	SRR15149511	27972	C	T	0,999642	2021-04-16	United States
ORF8_52_I	ORF8	52	SRR15149511	28048	G	T	0,999573	2021-04-16	United States
ORF8_73_C	ORF8	73	SRR15149511	28111	A	G	0,999386	2021-04-16	United States
N_3_H	N	3	SRR15149511	28280	G	C	0,999731	2021-04-16	United States
N_3_V	N	3	SRR15149511	28281	A	T	1	2021-04-16	United States
N_3_E	N	3	SRR15149511	28282	T	A	0,998926	2021-04-16	United States
N_24_N	N	24	SRR15149511	28344	C	A	0,99881	2021-04-16	United States
N_203_K	N	203	SRR15149511	28881	G	A	1	2021-04-16	United States
N_204_R	N	204	SRR15149511	28883	G	C	1	2021-04-16	United States
N_235_F	N	235	SRR15149511	28977	C	T	1	2021-04-16	United States
ORF1ab_1001_I	ORF1ab	1001	SRR15149513	3267	C	T	0,999327	2021-04-16	United States
ORF1ab_1708_D	ORF1ab	1708	SRR15149513	5388	C	A	0,999652	2021-04-16	United States
ORF1ab_2230_T	ORF1ab	2230	SRR15149513	6954	T	C	0,999691	2021-04-16	United States
ORF1ab_2345_V	ORF1ab	2345	SRR15149513	7299	C	T	0,999491	2021-04-16	United States
ORF1ab_3674_NA	ORF1ab	3674	SRR15149513	11287	G	-TCTGGTTTT	0,710149	2021-04-16	United States
ORF1ab_3829_F	ORF1ab	3829	SRR15149513	11750	C	T	0,999034	2021-04-16	United States
ORF1ab_314_L	ORF1ab	314	SRR15149513	14408	C	T	0,999571	2021-04-16	United States
ORF1ab_821_S	ORF1ab	821	SRR15149513	15928	C	T	0,99929	2021-04-16	United States
S_68_NA	S	68	SRR15149513	21764	A	-TACATG	0,897748	2021-04-16	United States
S_143_NA	S	143	SRR15149513	21990	T	-TTA	0,797255	2021-04-16	United States
S_501_Y	S	501	SRR15149513	23063	A	T	0,999576	2021-04-16	United States
S_570_D	S	570	SRR15149513	23271	C	A	0,999583	2021-04-16	United States
S_614_G	S	614	SRR15149513	23403	A	G	0,999859	2021-04-16	United States
S_681_H	S	681	SRR15149513	23604	C	A	0,999382	2021-04-16	United States
S_716_I	S	716	SRR15149513	23709	C	T	0,999756	2021-04-16	United States
S_982_A	S	982	SRR15149513	24506	T	G	0,998324	2021-04-16	United States
S_1118_H	S	1118	SRR15149513	24914	G	C	0,999403	2021-04-16	United States
ORF8_27_*	ORF8	27	SRR15149513	27972	C	T	0,99962	2021-04-16	United States
ORF8_52_I	ORF8	52	SRR15149513	28048	G	T	0,999768	2021-04-16	United States
ORF8_68_*	ORF8	68	SRR15149513	28095	A	T	0,996654	2021-04-16	United States
ORF8_73_C	ORF8	73	SRR15149513	28111	A	G	0,999585	2021-04-16	United States
N_3_H	N	3	SRR15149513	28280	G	C	0,999553	2021-04-16	United States
N_3_V	N	3	SRR15149513	28281	A	T	1	2021-04-16	United States
N_3_E	N	3	SRR15149513	28282	T	A	0,999776	2021-04-16	United States
N_203_K	N	203	SRR15149513	28881	G	A	1	2021-04-16	United States
N_204_R	N	204	SRR15149513	28883	G	C	1	2021-04-16	United States
N_235_F	N	235	SRR15149513	28977	C	T	0,999544	2021-04-16	United States
ORF1ab_599_V	ORF1ab	599	SRR15149514	2061	C	T	0,997933	2021-04-16	United States
ORF1ab_1001_I	ORF1ab	1001	SRR15149514	3267	C	T	0,998877	2021-04-16	United States
ORF1ab_1708_D	ORF1ab	1708	SRR15149514	5388	C	A	0,999852	2021-04-16	United States
ORF1ab_2230_T	ORF1ab	2230	SRR15149514	6954	T	C	0,997649	2021-04-16	United States
ORF1ab_3674_NA	ORF1ab	3674	SRR15149514	11287	G	-TCTGGTTTT	0,711134	2021-04-16	United States
ORF1ab_3966_R	ORF1ab	3966	SRR15149514	12162	A	G	0,999875	2021-04-16	United States
ORF1ab_3981_R	ORF1ab	3981	SRR15149514	12207	A	G	0,079382	2021-04-16	United States
ORF1ab_314_L	ORF1ab	314	SRR15149514	14408	C	T	0,999446	2021-04-16	United States
ORF1ab_1383_R	ORF1ab	1383	SRR15149514	17615	A	G	1	2021-04-16	United States
ORF1ab_1658_Y	ORF1ab	1658	SRR15149514	18440	C	A	0,171486	2021-04-16	United States
ORF1ab_2270_Y	ORF1ab	2270	SRR15149514	20275	G	T	1	2021-04-16	United States
S_68_NA	S	68	SRR15149514	21764	A	-TACATG	0,89409	2021-04-16	United States
S_143_NA	S	143	SRR15149514	21990	T	-TTA	0,810432	2021-04-16	United States
S_501_Y	S	501	SRR15149514	23063	A	T	0,99949	2021-04-16	United States
S_570_D	S	570	SRR15149514	23271	C	A	1	2021-04-16	United States
S_614_G	S	614	SRR15149514	23403	A	G	0,999636	2021-04-16	United States
S_681_H	S	681	SRR15149514	23604	C	A	0,999515	2021-04-16	United States
S_716_I	S	716	SRR15149514	23709	C	T	0,999683	2021-04-16	United States
S_982_A	S	982	SRR15149514	24506	T	G	0,999681	2021-04-16	United States
S_1118_H	S	1118	SRR15149514	24914	G	C	0,999802	2021-04-16	United States
ORF8_27_*	ORF8	27	SRR15149514	27972	C	T	1	2021-04-16	United States
ORF8_52_I	ORF8	52	SRR15149514	28048	G	T	1	2021-04-16	United States
ORF8_73_C	ORF8	73	SRR15149514	28111	A	G	0,999635	2021-04-16	United States
N_3_H	N	3	SRR15149514	28280	G	C	0,999169	2021-04-16	United States
N_3_V	N	3	SRR15149514	28281	A	T	1	2021-04-16	United States
N_3_E	N	3	SRR15149514	28282	T	A	0,999722	2021-04-16	United States
N_203_K	N	203	SRR15149514	28881	G	A	0,999465	2021-04-16	United States
N_204_R	N	204	SRR15149514	28883	G	C	0,999479	2021-04-16	United States
N_235_F	N	235	SRR15149514	28977	C	T	0,998312	2021-04-16	United States
ORF1ab_265_I	ORF1ab	265	SRR15149515	1059	C	T	0,998174	2021-04-15	United States
ORF1ab_3201_P	ORF1ab	3201	SRR15149515	9867	T	C	1	2021-04-15	United States
ORF1ab_3674_NA	ORF1ab	3674	SRR15149515	11287	G	-TCTGGTTTT	0,635039	2021-04-15	United States
ORF1ab_314_L	ORF1ab	314	SRR15149515	14408	C	T	0,999322	2021-04-15	United States
ORF1ab_1011_H	ORF1ab	1011	SRR15149515	16500	A	C	0,997831	2021-04-15	United States
S_95_I	S	95	SRR15149515	21846	C	T	0,999476	2021-04-15	United States
S_253_G	S	253	SRR15149515	22320	A	G	0,980303	2021-04-15	United States
S_484_K	S	484	SRR15149515	23012	G	A	1	2021-04-15	United States
S_614_G	S	614	SRR15149515	23403	A	G	0,999468	2021-04-15	United States
S_701_V	S	701	SRR15149515	23664	C	T	0,99955	2021-04-15	United States
S_769_V	S	769	SRR15149515	23868	G	T	0,998316	2021-04-15	United States
ORF3a_42_L	ORF3a	42	SRR15149515	25517	C	T	0,997737	2021-04-15	United States
ORF3a_57_H	ORF3a	57	SRR15149515	25563	G	T	0,999426	2021-04-15	United States
ORF8_11_I	ORF8	11	SRR15149515	27925	C	T	1	2021-04-15	United States
N_199_L	N	199	SRR15149515	28869	C	T	1	2021-04-15	United States
N_234_I	N	234	SRR15149515	28975	G	A	1	2021-04-15	United States
ORF1ab_1001_I	ORF1ab	1001	SRR15149516	3267	C	T	0,999288	2021-04-15	United States
ORF1ab_1708_D	ORF1ab	1708	SRR15149516	5388	C	A	0,999535	2021-04-15	United States
ORF1ab_2230_T	ORF1ab	2230	SRR15149516	6954	T	C	1	2021-04-15	United States
ORF1ab_2780_L	ORF1ab	2780	SRR15149516	8603	T	C	0,997489	2021-04-15	United States
ORF1ab_3674_NA	ORF1ab	3674	SRR15149516	11287	G	-TCTGGTTTT	0,644207	2021-04-15	United States
ORF1ab_314_L	ORF1ab	314	SRR15149516	14408	C	T	1	2021-04-15	United States
ORF1ab_1383_R	ORF1ab	1383	SRR15149516	17615	A	G	0,99969	2021-04-15	United States
ORF1ab_1695_G	ORF1ab	1695	SRR15149516	18550	A	G	1	2021-04-15	United States
S_30_H	S	30	SRR15149516	21650	A	C	0,0591716	2021-04-15	United States
S_68_NA	S	68	SRR15149516	21764	A	-TACATG	0,880058	2021-04-15	United States
S_143_NA	S	143	SRR15149516	21990	T	-TTA	0,823261	2021-04-15	United States
S_501_Y	S	501	SRR15149516	23063	A	T	1	2021-04-15	United States
S_570_D	S	570	SRR15149516	23271	C	A	0,999396	2021-04-15	United States
S_614_G	S	614	SRR15149516	23403	A	G	1	2021-04-15	United States
S_681_H	S	681	SRR15149516	23604	C	A	0,999829	2021-04-15	United States
S_716_I	S	716	SRR15149516	23709	C	T	0,999826	2021-04-15	United States
S_982_A	S	982	SRR15149516	24506	T	G	1	2021-04-15	United States
S_1118_H	S	1118	SRR15149516	24914	G	C	0,999435	2021-04-15	United States
ORF3a_15_F	ORF3a	15	SRR15149516	25437	G	T	0,999371	2021-04-15	United States
M_89_S	M	89	SRR15149516	26787	G	A	0,999272	2021-04-15	United States
ORF8_27_*	ORF8	27	SRR15149516	27972	C	T	0,999684	2021-04-15	United States
ORF8_52_I	ORF8	52	SRR15149516	28048	G	T	0,999192	2021-04-15	United States
ORF8_73_C	ORF8	73	SRR15149516	28111	A	G	0,999866	2021-04-15	United States
N_3_H	N	3	SRR15149516	28280	G	C	0,999785	2021-04-15	United States
N_3_V	N	3	SRR15149516	28281	A	T	0,999782	2021-04-15	United States
N_3_E	N	3	SRR15149516	28282	T	A	1	2021-04-15	United States
N_203_K	N	203	SRR15149516	28881	G	A	1	2021-04-15	United States
N_204_R	N	204	SRR15149516	28883	G	C	1	2021-04-15	United States
N_235_F	N	235	SRR15149516	28977	C	T	1	2021-04-15	United States
N_398_V	N	398	SRR15149516	29466	C	T	1	2021-04-15	United States
ORF1ab_309_L	ORF1ab	309	SRR15149517	1191	C	T	1	2021-04-19	United States
ORF1ab_1001_I	ORF1ab	1001	SRR15149517	3267	C	T	0,999593	2021-04-19	United States
ORF1ab_1708_D	ORF1ab	1708	SRR15149517	5388	C	A	1	2021-04-19	United States
ORF1ab_2230_T	ORF1ab	2230	SRR15149517	6954	T	C	1	2021-04-19	United States
ORF1ab_2615_I	ORF1ab	2615	SRR15149517	8109	C	T	0,999528	2021-04-19	United States
ORF1ab_3674_NA	ORF1ab	3674	SRR15149517	11287	G	-TCTGGTTTT	0,700267	2021-04-19	United States
ORF1ab_314_L	ORF1ab	314	SRR15149517	14408	C	T	1	2021-04-19	United States
ORF1ab_1083_E	ORF1ab	1083	SRR15149517	16716	C	G	1	2021-04-19	United States
S_68_NA	S	68	SRR15149517	21764	A	-TACATG	0,883909	2021-04-19	United States
S_143_NA	S	143	SRR15149517	21990	T	-TTA	0,81216	2021-04-19	United States
S_221_L	S	221	SRR15149517	22224	C	T	1	2021-04-19	United States
S_501_Y	S	501	SRR15149517	23063	A	T	1	2021-04-19	United States
S_570_D	S	570	SRR15149517	23271	C	A	0,999456	2021-04-19	United States
S_614_G	S	614	SRR15149517	23403	A	G	0,999301	2021-04-19	United States
S_681_H	S	681	SRR15149517	23604	C	A	0,999306	2021-04-19	United States
S_716_I	S	716	SRR15149517	23709	C	T	1	2021-04-19	United States
S_982_A	S	982	SRR15149517	24506	T	G	1	2021-04-19	United States
S_1118_H	S	1118	SRR15149517	24914	G	C	0,999591	2021-04-19	United States
ORF3a_151_I	ORF3a	151	SRR15149517	25844	C	T	0,998179	2021-04-19	United States
ORF8_27_*	ORF8	27	SRR15149517	27972	C	T	0,999625	2021-04-19	United States
ORF8_52_I	ORF8	52	SRR15149517	28048	G	T	0,99898	2021-04-19	United States
ORF8_72_*	ORF8	72	SRR15149517	28107	C	T	0,0508783	2021-04-19	United States
ORF8_73_C	ORF8	73	SRR15149517	28111	A	G	0,999703	2021-04-19	United States
N_3_H	N	3	SRR15149517	28280	G	C	1	2021-04-19	United States
N_3_V	N	3	SRR15149517	28281	A	T	0,998725	2021-04-19	United States
N_3_E	N	3	SRR15149517	28282	T	A	0,998949	2021-04-19	United States
N_203_K	N	203	SRR15149517	28881	G	A	1	2021-04-19	United States
N_204_R	N	204	SRR15149517	28883	G	C	1	2021-04-19	United States
N_235_F	N	235	SRR15149517	28977	C	T	1	2021-04-19	United States
N_409_L	N	409	SRR15149517	29499	A	T	0,136187	2021-04-19	United States
ORF1ab_599_V	ORF1ab	599	SRR15149518	2061	C	T	0,999623	2021-04-15	United States
ORF1ab_1001_I	ORF1ab	1001	SRR15149518	3267	C	T	0,999455	2021-04-15	United States
ORF1ab_1708_D	ORF1ab	1708	SRR15149518	5388	C	A	0,999449	2021-04-15	United States
ORF1ab_2230_T	ORF1ab	2230	SRR15149518	6954	T	C	1	2021-04-15	United States
ORF1ab_3674_NA	ORF1ab	3674	SRR15149518	11287	G	-TCTGGTTTT	0,689931	2021-04-15	United States
ORF1ab_3966_R	ORF1ab	3966	SRR15149518	12162	A	G	0,999679	2021-04-15	United States
ORF1ab_314_L	ORF1ab	314	SRR15149518	14408	C	T	0,999569	2021-04-15	United States
ORF1ab_1383_R	ORF1ab	1383	SRR15149518	17615	A	G	0,999858	2021-04-15	United States
ORF1ab_2270_Y	ORF1ab	2270	SRR15149518	20275	G	T	1	2021-04-15	United States
S_68_NA	S	68	SRR15149518	21764	A	-TACATG	0,887525	2021-04-15	United States
S_143_NA	S	143	SRR15149518	21990	T	-TTA	0,809682	2021-04-15	United States
S_501_Y	S	501	SRR15149518	23063	A	T	1	2021-04-15	United States
S_570_D	S	570	SRR15149518	23271	C	A	0,99922	2021-04-15	United States
S_614_G	S	614	SRR15149518	23403	A	G	0,99974	2021-04-15	United States
S_681_H	S	681	SRR15149518	23604	C	A	0,99948	2021-04-15	United States
S_716_I	S	716	SRR15149518	23709	C	T	0,999622	2021-04-15	United States
S_982_A	S	982	SRR15149518	24506	T	G	0,999308	2021-04-15	United States
S_1118_H	S	1118	SRR15149518	24914	G	C	0,999411	2021-04-15	United States
ORF8_27_*	ORF8	27	SRR15149518	27972	C	T	0,998848	2021-04-15	United States
ORF8_52_I	ORF8	52	SRR15149518	28048	G	T	0,999772	2021-04-15	United States
ORF8_73_C	ORF8	73	SRR15149518	28111	A	G	0,999174	2021-04-15	United States
N_3_H	N	3	SRR15149518	28280	G	C	1	2021-04-15	United States
N_3_V	N	3	SRR15149518	28281	A	T	0,999816	2021-04-15	United States
N_3_E	N	3	SRR15149518	28282	T	A	0,998906	2021-04-15	United States
N_203_K	N	203	SRR15149518	28881	G	A	0,998617	2021-04-15	United States
N_204_R	N	204	SRR15149518	28883	G	C	1	2021-04-15	United States
N_235_F	N	235	SRR15149518	28977	C	T	0,998391	2021-04-15	United States
ORF1ab_104_I	ORF1ab	104	SRR15149519	575	C	A	0,999611	2021-04-15	United States
ORF1ab_1001_I	ORF1ab	1001	SRR15149519	3267	C	T	0,999753	2021-04-15	United States
ORF1ab_1708_D	ORF1ab	1708	SRR15149519	5388	C	A	0,999788	2021-04-15	United States
ORF1ab_2230_T	ORF1ab	2230	SRR15149519	6954	T	C	1	2021-04-15	United States
ORF1ab_3674_NA	ORF1ab	3674	SRR15149519	11287	G	-TCTGGTTTT	0,674036	2021-04-15	United States
ORF1ab_314_L	ORF1ab	314	SRR15149519	14408	C	T	0,999688	2021-04-15	United States
ORF1ab_1001_S	ORF1ab	1001	SRR15149519	16468	C	T	1	2021-04-15	United States
ORF1ab_1383_R	ORF1ab	1383	SRR15149519	17615	A	G	0,99949	2021-04-15	United States
S_68_NA	S	68	SRR15149519	21764	A	-TACATG	0,890573	2021-04-15	United States
S_143_NA	S	143	SRR15149519	21990	T	-TTA	0,859247	2021-04-15	United States
S_150_T	S	150	SRR15149519	22011	A	C	0,999765	2021-04-15	United States
S_501_Y	S	501	SRR15149519	23063	A	T	1	2021-04-15	United States
S_570_D	S	570	SRR15149519	23271	C	A	0,999486	2021-04-15	United States
S_614_G	S	614	SRR15149519	23403	A	G	0,999731	2021-04-15	United States
S_681_H	S	681	SRR15149519	23604	C	A	0,999516	2021-04-15	United States
S_716_I	S	716	SRR15149519	23709	C	T	0,99952	2021-04-15	United States
S_982_A	S	982	SRR15149519	24506	T	G	0,998786	2021-04-15	United States
S_1118_H	S	1118	SRR15149519	24914	G	C	0,999857	2021-04-15	United States
ORF7a_23_F	ORF7a	23	SRR15149519	27461	G	T	0,999354	2021-04-15	United States
ORF8_27_*	ORF8	27	SRR15149519	27972	C	T	0,999508	2021-04-15	United States
ORF8_52_I	ORF8	52	SRR15149519	28048	G	T	0,998786	2021-04-15	United States
ORF8_73_C	ORF8	73	SRR15149519	28111	A	G	0,999563	2021-04-15	United States
N_3_H	N	3	SRR15149519	28280	G	C	1	2021-04-15	United States
N_3_V	N	3	SRR15149519	28281	A	T	0,999041	2021-04-15	United States
N_3_E	N	3	SRR15149519	28282	T	A	0,999618	2021-04-15	United States
N_203_K	N	203	SRR15149519	28881	G	A	1	2021-04-15	United States
N_204_R	N	204	SRR15149519	28883	G	C	1	2021-04-15	United States
N_235_F	N	235	SRR15149519	28977	C	T	0,998791	2021-04-15	United States
ORF1ab_265_I	ORF1ab	265	SRR15149521	1059	C	T	0,999184	2021-04-19	United States
ORF1ab_2667_C	ORF1ab	2667	SRR15149521	8264	G	T	0,999084	2021-04-19	United States
ORF1ab_3352_F	ORF1ab	3352	SRR15149521	10319	C	T	0,999865	2021-04-19	United States
ORF1ab_314_L	ORF1ab	314	SRR15149521	14408	C	T	1	2021-04-19	United States
ORF1ab_1653_D	ORF1ab	1653	SRR15149521	18424	A	G	0,999758	2021-04-19	United States
ORF1ab_2613_C	ORF1ab	2613	SRR15149521	21304	C	T	0,998767	2021-04-19	United States
S_614_G	S	614	SRR15149521	23403	A	G	1	2021-04-19	United States
ORF3a_57_H	ORF3a	57	SRR15149521	25563	G	T	0,999469	2021-04-19	United States
ORF3a_172_V	ORF3a	172	SRR15149521	25907	G	T	0,993668	2021-04-19	United States
ORF3a_223_I	ORF3a	223	SRR15149521	26060	C	T	0,997793	2021-04-19	United States
ORF8_24_L	ORF8	24	SRR15149521	27964	C	T	0,999189	2021-04-19	United States
N_67_S	N	67	SRR15149521	28472	C	T	0,999217	2021-04-19	United States
N_199_L	N	199	SRR15149521	28869	C	T	0,999682	2021-04-19	United States
ORF1ab_1001_I	ORF1ab	1001	SRR15149522	3267	C	T	0,99972	2021-04-15	United States
ORF1ab_1708_D	ORF1ab	1708	SRR15149522	5388	C	A	0,999764	2021-04-15	United States
ORF1ab_2230_T	ORF1ab	2230	SRR15149522	6954	T	C	1	2021-04-15	United States
ORF1ab_3674_NA	ORF1ab	3674	SRR15149522	11287	G	-TCTGGTTTT	0,685487	2021-04-15	United States
ORF1ab_314_L	ORF1ab	314	SRR15149522	14408	C	T	0,999826	2021-04-15	United States
S_68_NA	S	68	SRR15149522	21764	A	-TACATG	0,899151	2021-04-15	United States
S_143_NA	S	143	SRR15149522	21990	T	-TTA	0,806649	2021-04-15	United States
S_501_Y	S	501	SRR15149522	23063	A	T	1	2021-04-15	United States
S_570_D	S	570	SRR15149522	23271	C	A	0,999507	2021-04-15	United States
S_614_G	S	614	SRR15149522	23403	A	G	0,999319	2021-04-15	United States
S_681_H	S	681	SRR15149522	23604	C	A	0,999753	2021-04-15	United States
S_716_I	S	716	SRR15149522	23709	C	T	1	2021-04-15	United States
S_982_A	S	982	SRR15149522	24506	T	G	0,998512	2021-04-15	United States
S_1118_H	S	1118	SRR15149522	24914	G	C	0,999281	2021-04-15	United States
ORF3a_131_C	ORF3a	131	SRR15149522	25785	G	T	0,999331	2021-04-15	United States
ORF8_27_*	ORF8	27	SRR15149522	27972	C	T	1	2021-04-15	United States
ORF8_52_I	ORF8	52	SRR15149522	28048	G	T	1	2021-04-15	United States
ORF8_68_*	ORF8	68	SRR15149522	28095	A	T	0,998945	2021-04-15	United States
ORF8_73_C	ORF8	73	SRR15149522	28111	A	G	0,999589	2021-04-15	United States
N_3_H	N	3	SRR15149522	28280	G	C	0,999708	2021-04-15	United States
N_3_V	N	3	SRR15149522	28281	A	T	1	2021-04-15	United States
N_3_E	N	3	SRR15149522	28282	T	A	0,99912	2021-04-15	United States
N_203_K	N	203	SRR15149522	28881	G	A	1	2021-04-15	United States
N_204_R	N	204	SRR15149522	28883	G	C	1	2021-04-15	United States
N_235_F	N	235	SRR15149522	28977	C	T	1	2021-04-15	United States
ORF1ab_941_L	ORF1ab	941	SRR15149524	3086	T	C	1	2021-04-15	United States
ORF1ab_959_S	ORF1ab	959	SRR15149524	3140	C	T	0,999687	2021-04-15	United States
ORF1ab_1737_R	ORF1ab	1737	SRR15149524	5475	A	G	0,999781	2021-04-15	United States
ORF1ab_2065_S	ORF1ab	2065	SRR15149524	6459	A	G	0,999647	2021-04-15	United States
ORF1ab_3255_I	ORF1ab	3255	SRR15149524	10029	C	T	1	2021-04-15	United States
ORF1ab_3618_V	ORF1ab	3618	SRR15149524	11117	A	G	0,999877	2021-04-15	United States
ORF1ab_4037_F	ORF1ab	4037	SRR15149524	12374	C	T	0,999631	2021-04-15	United States
ORF1ab_4175_I	ORF1ab	4175	SRR15149524	12789	C	T	0,99684	2021-04-15	United States
ORF1ab_314_L	ORF1ab	314	SRR15149524	14408	C	T	0,999396	2021-04-15	United States
S_478_K	S	478	SRR15149524	22995	C	A	0,998623	2021-04-15	United States
S_614_G	S	614	SRR15149524	23403	A	G	0,999617	2021-04-15	United States
S_681_H	S	681	SRR15149524	23604	C	A	0,999531	2021-04-15	United States
S_732_A	S	732	SRR15149524	23756	A	G	0,999765	2021-04-15	United States
N_202_C	N	202	SRR15149524	28877	A	T	1	2021-04-15	United States
N_202_T	N	202	SRR15149524	28878	G	C	1	2021-04-15	United States
N_203_K	N	203	SRR15149524	28881	G	A	1	2021-04-15	United States
N_204_R	N	204	SRR15149524	28883	G	C	1	2021-04-15	United States
ORF1ab_265_I	ORF1ab	265	SRR15149525	1059	C	T	0,999243	2021-04-15	United States
ORF1ab_2568_S	ORF1ab	2568	SRR15149525	7967	C	T	0,999723	2021-04-15	United States
ORF1ab_2981_F	ORF1ab	2981	SRR15149525	9207	C	T	0,9997	2021-04-15	United States
ORF1ab_3201_P	ORF1ab	3201	SRR15149525	9867	T	C	1	2021-04-15	United States
ORF1ab_3674_NA	ORF1ab	3674	SRR15149525	11287	G	-TCTGGTTTT	0,626031	2021-04-15	United States
ORF1ab_4045_I	ORF1ab	4045	SRR15149525	12398	C	A	1	2021-04-15	United States
ORF1ab_93_L	ORF1ab	93	SRR15149525	13744	T	C	0,107527	2021-04-15	United States
ORF1ab_135_G	ORF1ab	135	SRR15149525	13871	A	G	0,116168	2021-04-15	United States
ORF1ab_314_L	ORF1ab	314	SRR15149525	14408	C	T	0,999534	2021-04-15	United States
ORF1ab_1011_H	ORF1ab	1011	SRR15149525	16500	A	C	1	2021-04-15	United States
ORF1ab_1707_C	ORF1ab	1707	SRR15149525	18587	T	G	0,0504771	2021-04-15	United States
S_95_I	S	95	SRR15149525	21846	C	T	1	2021-04-15	United States
S_253_G	S	253	SRR15149525	22320	A	G	1	2021-04-15	United States
S_484_K	S	484	SRR15149525	23012	G	A	0,995671	2021-04-15	United States
S_614_G	S	614	SRR15149525	23403	A	G	0,999742	2021-04-15	United States
S_701_V	S	701	SRR15149525	23664	C	T	0,998179	2021-04-15	United States
ORF3a_21_N	ORF3a	21	SRR15149525	25455	G	T	1	2021-04-15	United States
ORF3a_33_S	ORF3a	33	SRR15149525	25489	G	T	0,999484	2021-04-15	United States
ORF3a_42_L	ORF3a	42	SRR15149525	25517	C	T	0,998491	2021-04-15	United States
ORF3a_57_H	ORF3a	57	SRR15149525	25563	G	T	1	2021-04-15	United States
ORF8_11_I	ORF8	11	SRR15149525	27925	C	T	0,999332	2021-04-15	United States
N_199_L	N	199	SRR15149525	28869	C	T	0,994624	2021-04-15	United States
N_234_I	N	234	SRR15149525	28975	G	A	1	2021-04-15	United States
ORF1ab_211_T	ORF1ab	211	SRR15149526	896	G	A	0,998822	2021-04-19	United States
ORF1ab_1001_I	ORF1ab	1001	SRR15149526	3267	C	T	0,999385	2021-04-19	United States
ORF1ab_1708_D	ORF1ab	1708	SRR15149526	5388	C	A	1	2021-04-19	United States
ORF1ab_2230_T	ORF1ab	2230	SRR15149526	6954	T	C	1	2021-04-19	United States
ORF1ab_3674_NA	ORF1ab	3674	SRR15149526	11287	G	-TCTGGTTTT	0,656418	2021-04-19	United States
ORF1ab_314_L	ORF1ab	314	SRR15149526	14408	C	T	0,999406	2021-04-19	United States
ORF1ab_1001_S	ORF1ab	1001	SRR15149526	16468	C	T	1	2021-04-19	United States
ORF1ab_1383_R	ORF1ab	1383	SRR15149526	17615	A	G	0,999342	2021-04-19	United States
ORF1ab_1808_D	ORF1ab	1808	SRR15149526	18891	G	T	1	2021-04-19	United States
S_68_NA	S	68	SRR15149526	21764	A	-TACATG	0,888652	2021-04-19	United States
S_143_NA	S	143	SRR15149526	21990	T	-TTA	0,821616	2021-04-19	United States
S_501_Y	S	501	SRR15149526	23063	A	T	1	2021-04-19	United States
S_570_D	S	570	SRR15149526	23271	C	A	0,999409	2021-04-19	United States
S_614_G	S	614	SRR15149526	23403	A	G	0,999797	2021-04-19	United States
S_681_H	S	681	SRR15149526	23604	C	A	1	2021-04-19	United States
S_716_I	S	716	SRR15149526	23709	C	T	1	2021-04-19	United States
S_982_A	S	982	SRR15149526	24506	T	G	1	2021-04-19	United States
S_1118_H	S	1118	SRR15149526	24914	G	C	0,999576	2021-04-19	United States
ORF8_27_*	ORF8	27	SRR15149526	27972	C	T	0,999033	2021-04-19	United States
ORF8_52_I	ORF8	52	SRR15149526	28048	G	T	0,998856	2021-04-19	United States
ORF8_73_C	ORF8	73	SRR15149526	28111	A	G	0,998689	2021-04-19	United States
N_3_H	N	3	SRR15149526	28280	G	C	1	2021-04-19	United States
N_3_V	N	3	SRR15149526	28281	A	T	0,999752	2021-04-19	United States
N_3_E	N	3	SRR15149526	28282	T	A	0,999509	2021-04-19	United States
N_203_K	N	203	SRR15149526	28881	G	A	1	2021-04-19	United States
N_204_R	N	204	SRR15149526	28883	G	C	1	2021-04-19	United States
N_235_F	N	235	SRR15149526	28977	C	T	1	2021-04-19	United States
ORF1ab_265_I	ORF1ab	265	SRR15149527	1059	C	T	0,999721	2021-04-15	United States
ORF1ab_3201_P	ORF1ab	3201	SRR15149527	9867	T	C	1	2021-04-15	United States
ORF1ab_3674_NA	ORF1ab	3674	SRR15149527	11287	G	-TCTGGTTTT	0,678343	2021-04-15	United States
ORF1ab_314_L	ORF1ab	314	SRR15149527	14408	C	T	1	2021-04-15	United States
ORF1ab_418_NA	ORF1ab	418	SRR15149527	14720	G	+T	0,0501559	2021-04-15	United States
ORF1ab_1011_H	ORF1ab	1011	SRR15149527	16500	A	C	0,999344	2021-04-15	United States
ORF1ab_1087_Y	ORF1ab	1087	SRR15149527	16726	C	T	0,999444	2021-04-15	United States
S_3_NA	S	3	SRR15149527	21569	G	+T	0,0501393	2021-04-15	United States
S_5_F	S	5	SRR15149527	21575	C	T	1	2021-04-15	United States
S_95_I	S	95	SRR15149527	21846	C	T	1	2021-04-15	United States
S_253_G	S	253	SRR15149527	22320	A	G	1	2021-04-15	United States
S_484_K	S	484	SRR15149527	23012	G	A	1	2021-04-15	United States
S_614_G	S	614	SRR15149527	23403	A	G	0,99959	2021-04-15	United States
S_701_V	S	701	SRR15149527	23664	C	T	0,999826	2021-04-15	United States
ORF3a_42_L	ORF3a	42	SRR15149527	25517	C	T	0,998031	2021-04-15	United States
ORF3a_57_H	ORF3a	57	SRR15149527	25563	G	T	0,999604	2021-04-15	United States
ORF8_10_T	ORF8	10	SRR15149527	27922	T	C	0,998705	2021-04-15	United States
ORF8_11_I	ORF8	11	SRR15149527	27925	C	T	0,999032	2021-04-15	United States
N_199_L	N	199	SRR15149527	28869	C	T	1	2021-04-15	United States
N_234_I	N	234	SRR15149527	28975	G	A	1	2021-04-15	United States
ORF10_10_L	ORF10	10	SRR15149527	29586	C	T	0,999658	2021-04-15	United States
ORF1ab_1001_I	ORF1ab	1001	SRR15149528	3267	C	T	0,999379	2021-04-16	United States
ORF1ab_1708_D	ORF1ab	1708	SRR15149528	5388	C	A	0,999586	2021-04-16	United States
ORF1ab_2230_T	ORF1ab	2230	SRR15149528	6954	T	C	1	2021-04-16	United States
ORF1ab_2259_I	ORF1ab	2259	SRR15149528	7042	G	T	0,998665	2021-04-16	United States
ORF1ab_2344_T	ORF1ab	2344	SRR15149528	7295	G	A	0,998459	2021-04-16	United States
ORF1ab_3674_NA	ORF1ab	3674	SRR15149528	11287	G	-TCTGGTTTT	0,711845	2021-04-16	United States
ORF1ab_218_L	ORF1ab	218	SRR15149528	14120	C	T	0,999595	2021-04-16	United States
ORF1ab_314_L	ORF1ab	314	SRR15149528	14408	C	T	0,999637	2021-04-16	United States
S_18_F	S	18	SRR15149528	21614	C	T	0,998895	2021-04-16	United States
S_68_NA	S	68	SRR15149528	21764	A	-TACATG	0,894759	2021-04-16	United States
S_95_I	S	95	SRR15149528	21846	C	T	1	2021-04-16	United States
S_143_NA	S	143	SRR15149528	21990	T	-TTA	0,800813	2021-04-16	United States
S_501_Y	S	501	SRR15149528	23063	A	T	0,999097	2021-04-16	United States
S_570_D	S	570	SRR15149528	23271	C	A	0,999032	2021-04-16	United States
S_614_G	S	614	SRR15149528	23403	A	G	0,999612	2021-04-16	United States
S_681_H	S	681	SRR15149528	23604	C	A	0,999836	2021-04-16	United States
S_716_I	S	716	SRR15149528	23709	C	T	0,999698	2021-04-16	United States
S_982_A	S	982	SRR15149528	24506	T	G	0,999335	2021-04-16	United States
S_1118_H	S	1118	SRR15149528	24914	G	C	0,999426	2021-04-16	United States
ORF3a_27_Y	ORF3a	27	SRR15149528	25471	G	T	0,997547	2021-04-16	United States
ORF6_50_Y	ORF6	50	SRR15149528	27350	C	A	0,999414	2021-04-16	United States
ORF8_27_*	ORF8	27	SRR15149528	27972	C	T	0,99977	2021-04-16	United States
ORF8_52_I	ORF8	52	SRR15149528	28048	G	T	0,9994	2021-04-16	United States
ORF8_68_*	ORF8	68	SRR15149528	28095	A	T	0,995395	2021-04-16	United States
ORF8_73_C	ORF8	73	SRR15149528	28111	A	G	0,999803	2021-04-16	United States
N_3_H	N	3	SRR15149528	28280	G	C	1	2021-04-16	United States
N_3_V	N	3	SRR15149528	28281	A	T	0,999373	2021-04-16	United States
N_3_E	N	3	SRR15149528	28282	T	A	0,999689	2021-04-16	United States
N_203_K	N	203	SRR15149528	28881	G	A	0,998131	2021-04-16	United States
N_204_R	N	204	SRR15149528	28883	G	C	0,998763	2021-04-16	United States
N_235_F	N	235	SRR15149528	28977	C	T	1	2021-04-16	United States
N_271_I	N	271	SRR15149528	29085	C	T	0,999355	2021-04-16	United States
N_383_A	N	383	SRR15149528	29420	C	G	0,999515	2021-04-16	United States
N_392_L	N	392	SRR15149528	29447	G	T	0,999693	2021-04-16	United States
ORF1ab_211_T	ORF1ab	211	SRR15149529	896	G	A	0,981703	2021-04-12	United States
ORF1ab_1001_I	ORF1ab	1001	SRR15149529	3267	C	T	0,999134	2021-04-12	United States
ORF1ab_1708_D	ORF1ab	1708	SRR15149529	5388	C	A	0,999094	2021-04-12	United States
ORF1ab_2230_T	ORF1ab	2230	SRR15149529	6954	T	C	1	2021-04-12	United States
ORF1ab_2880_NA	ORF1ab	2880	SRR15149529	8905	C	+T	0,0557769	2021-04-12	United States
ORF1ab_3674_NA	ORF1ab	3674	SRR15149529	11287	G	-TCTGGTTTT	0,65182	2021-04-12	United States
ORF1ab_3734_L	ORF1ab	3734	SRR15149529	11466	G	T	0,999596	2021-04-12	United States
ORF1ab_314_L	ORF1ab	314	SRR15149529	14408	C	T	0,999122	2021-04-12	United States
ORF1ab_1001_S	ORF1ab	1001	SRR15149529	16468	C	T	0,998489	2021-04-12	United States
ORF1ab_1383_R	ORF1ab	1383	SRR15149529	17615	A	G	0,999699	2021-04-12	United States
ORF1ab_1808_D	ORF1ab	1808	SRR15149529	18891	G	T	0,999483	2021-04-12	United States
S_68_NA	S	68	SRR15149529	21764	A	-TACATG	0,885057	2021-04-12	United States
S_143_NA	S	143	SRR15149529	21990	T	-TTA	0,812002	2021-04-12	United States
S_501_Y	S	501	SRR15149529	23063	A	T	1	2021-04-12	United States
S_570_D	S	570	SRR15149529	23271	C	A	0,99984	2021-04-12	United States
S_614_G	S	614	SRR15149529	23403	A	G	0,999508	2021-04-12	United States
S_681_H	S	681	SRR15149529	23604	C	A	1	2021-04-12	United States
S_716_I	S	716	SRR15149529	23709	C	T	1	2021-04-12	United States
S_982_A	S	982	SRR15149529	24506	T	G	1	2021-04-12	United States
S_1118_H	S	1118	SRR15149529	24914	G	C	0,999805	2021-04-12	United States
ORF8_27_*	ORF8	27	SRR15149529	27972	C	T	0,999128	2021-04-12	United States
ORF8_52_I	ORF8	52	SRR15149529	28048	G	T	0,998918	2021-04-12	United States
ORF8_73_C	ORF8	73	SRR15149529	28111	A	G	1	2021-04-12	United States
N_3_H	N	3	SRR15149529	28280	G	C	1	2021-04-12	United States
N_3_V	N	3	SRR15149529	28281	A	T	0,999566	2021-04-12	United States
N_3_E	N	3	SRR15149529	28282	T	A	0,999571	2021-04-12	United States
N_203_K	N	203	SRR15149529	28881	G	A	1	2021-04-12	United States
N_204_R	N	204	SRR15149529	28883	G	C	1	2021-04-12	United States
N_235_F	N	235	SRR15149529	28977	C	T	1	2021-04-12	United States
ORF1ab_265_I	ORF1ab	265	SRR15149530	1059	C	T	0,99747	2021-04-15	United States
ORF1ab_903_V	ORF1ab	903	SRR15149530	2973	C	T	0,99878	2021-04-15	United States
ORF1ab_2664_D	ORF1ab	2664	SRR15149530	8257	A	C	0,997977	2021-04-15	United States
ORF1ab_4205_V	ORF1ab	4205	SRR15149530	12878	A	G	0,999563	2021-04-15	United States
ORF1ab_165_I	ORF1ab	165	SRR15149530	13960	G	A	0,999776	2021-04-15	United States
ORF1ab_314_L	ORF1ab	314	SRR15149530	14408	C	T	0,999618	2021-04-15	United States
ORF1ab_1183_Y	ORF1ab	1183	SRR15149530	17014	G	T	0,994654	2021-04-15	United States
ORF1ab_2495_L	ORF1ab	2495	SRR15149530	20951	C	T	0,999141	2021-04-15	United States
S_13_I	S	13	SRR15149530	21600	G	T	1	2021-04-15	United States
S_30_H	S	30	SRR15149530	21650	A	C	0,0588235	2021-04-15	United States
S_152_C	S	152	SRR15149530	22018	G	T	0,998254	2021-04-15	United States
S_452_R	S	452	SRR15149530	22917	T	G	0,994524	2021-04-15	United States
S_614_G	S	614	SRR15149530	23403	A	G	0,999827	2021-04-15	United States
ORF3a_57_H	ORF3a	57	SRR15149530	25563	G	T	1	2021-04-15	United States
ORF8_32_L	ORF8	32	SRR15149530	27987	G	C	0,997887	2021-04-15	United States
ORF8_100_L	ORF8	100	SRR15149530	28191	G	T	0,999015	2021-04-15	United States
N_205_I	N	205	SRR15149530	28887	C	T	0,997976	2021-04-15	United States
N_234_I	N	234	SRR15149530	28975	G	T	1	2021-04-15	United States
N_377_Y	N	377	SRR15149530	29402	G	T	1	2021-04-15	United States
ORF1ab_599_V	ORF1ab	599	SRR15149531	2061	C	T	1	2021-04-16	United States
ORF1ab_1001_I	ORF1ab	1001	SRR15149531	3267	C	T	0,999357	2021-04-16	United States
ORF1ab_1708_D	ORF1ab	1708	SRR15149531	5388	C	A	1	2021-04-16	United States
ORF1ab_2230_T	ORF1ab	2230	SRR15149531	6954	T	C	1	2021-04-16	United States
ORF1ab_2232_NA	ORF1ab	2232	SRR15149531	6961	G	-T	0,0794702	2021-04-16	United States
ORF1ab_3648_V	ORF1ab	3648	SRR15149531	11208	C	T	0,0504821	2021-04-16	United States
ORF1ab_3674_NA	ORF1ab	3674	SRR15149531	11287	G	-TCTGGTTTT	0,64116	2021-04-16	United States
ORF1ab_3966_R	ORF1ab	3966	SRR15149531	12162	A	G	0,998806	2021-04-16	United States
ORF1ab_4366_E	ORF1ab	4366	SRR15149531	13361	A	G	0,0546296	2021-04-16	United States
ORF1ab_314_L	ORF1ab	314	SRR15149531	14408	C	T	0,999435	2021-04-16	United States
ORF1ab_1383_R	ORF1ab	1383	SRR15149531	17615	A	G	1	2021-04-16	United States
ORF1ab_2336_I	ORF1ab	2336	SRR15149531	20474	C	T	1	2021-04-16	United States
S_24_NA	S	24	SRR15149531	21634	A	+C	0,0672646	2021-04-16	United States
S_68_NA	S	68	SRR15149531	21764	A	-TACATG	0,8876	2021-04-16	United States
S_143_NA	S	143	SRR15149531	21990	T	-TTA	0,819444	2021-04-16	United States
S_501_Y	S	501	SRR15149531	23063	A	T	1	2021-04-16	United States
S_570_D	S	570	SRR15149531	23271	C	A	0,999618	2021-04-16	United States
S_614_G	S	614	SRR15149531	23403	A	G	0,999603	2021-04-16	United States
S_681_H	S	681	SRR15149531	23604	C	A	1	2021-04-16	United States
S_716_I	S	716	SRR15149531	23709	C	T	1	2021-04-16	United States
S_982_A	S	982	SRR15149531	24506	T	G	0,999413	2021-04-16	United States
S_1118_H	S	1118	SRR15149531	24914	G	C	0,999097	2021-04-16	United States
ORF3a_23_S	ORF3a	23	SRR15149531	25459	G	T	0,0610761	2021-04-16	United States
ORF3a_38_L	ORF3a	38	SRR15149531	25505	A	T	0,999535	2021-04-16	United States
ORF3a_89_I	ORF3a	89	SRR15149531	25658	C	T	0,996641	2021-04-16	United States
M_212_R	M	212	SRR15149531	27158	T	G	0,0881764	2021-04-16	United States
ORF8_27_*	ORF8	27	SRR15149531	27972	C	T	0,999484	2021-04-16	United States
ORF8_52_I	ORF8	52	SRR15149531	28048	G	T	0,999363	2021-04-16	United States
ORF8_73_C	ORF8	73	SRR15149531	28111	A	G	0,999791	2021-04-16	United States
N_3_H	N	3	SRR15149531	28280	G	C	1	2021-04-16	United States
N_3_V	N	3	SRR15149531	28281	A	T	0,999168	2021-04-16	United States
N_3_E	N	3	SRR15149531	28282	T	A	0,99945	2021-04-16	United States
N_203_K	N	203	SRR15149531	28881	G	A	1	2021-04-16	United States
N_204_R	N	204	SRR15149531	28883	G	C	1	2021-04-16	United States
N_235_F	N	235	SRR15149531	28977	C	T	0,995455	2021-04-16	United States
ORF1ab_1001_I	ORF1ab	1001	SRR15149533	3267	C	T	0,999617	2021-04-16	United States
ORF1ab_1708_D	ORF1ab	1708	SRR15149533	5388	C	A	1	2021-04-16	United States
ORF1ab_2230_T	ORF1ab	2230	SRR15149533	6954	T	C	1	2021-04-16	United States
ORF1ab_2699_V	ORF1ab	2699	SRR15149533	8360	A	G	0,998936	2021-04-16	United States
ORF1ab_3674_NA	ORF1ab	3674	SRR15149533	11287	G	-TCTGGTTTT	0,673648	2021-04-16	United States
ORF1ab_3966_R	ORF1ab	3966	SRR15149533	12162	A	G	0,999702	2021-04-16	United States
ORF1ab_314_L	ORF1ab	314	SRR15149533	14408	C	T	1	2021-04-16	United States
ORF1ab_1383_R	ORF1ab	1383	SRR15149533	17615	A	G	0,999322	2021-04-16	United States
ORF1ab_2557_R	ORF1ab	2557	SRR15149533	21137	A	G	1	2021-04-16	United States
S_30_H	S	30	SRR15149533	21650	A	C	0,0551181	2021-04-16	United States
S_68_NA	S	68	SRR15149533	21764	A	-TACATG	0,888889	2021-04-16	United States
S_143_NA	S	143	SRR15149533	21990	T	-TTA	0,820147	2021-04-16	United States
S_501_Y	S	501	SRR15149533	23063	A	T	1	2021-04-16	United States
S_570_D	S	570	SRR15149533	23271	C	A	0,999489	2021-04-16	United States
S_614_G	S	614	SRR15149533	23403	A	G	0,999284	2021-04-16	United States
S_681_H	S	681	SRR15149533	23604	C	A	0,999743	2021-04-16	United States
S_716_I	S	716	SRR15149533	23709	C	T	0,999739	2021-04-16	United States
S_982_A	S	982	SRR15149533	24506	T	G	1	2021-04-16	United States
S_1118_H	S	1118	SRR15149533	24914	G	C	0,999425	2021-04-16	United States
S_1191_N	S	1191	SRR15149533	25135	G	T	0,999749	2021-04-16	United States
ORF8_27_*	ORF8	27	SRR15149533	27972	C	T	1	2021-04-16	United States
ORF8_52_I	ORF8	52	SRR15149533	28048	G	T	0,995887	2021-04-16	United States
ORF8_73_C	ORF8	73	SRR15149533	28111	A	G	0,999626	2021-04-16	United States
N_3_H	N	3	SRR15149533	28280	G	C	0,999436	2021-04-16	United States
N_3_V	N	3	SRR15149533	28281	A	T	0,999715	2021-04-16	United States
N_3_E	N	3	SRR15149533	28282	T	A	0,999436	2021-04-16	United States
N_203_K	N	203	SRR15149533	28881	G	A	1	2021-04-16	United States
N_204_R	N	204	SRR15149533	28883	G	C	1	2021-04-16	United States
N_235_F	N	235	SRR15149533	28977	C	T	0,997135	2021-04-16	United States
ORF1ab_558_F	ORF1ab	558	SRR15149534	1938	C	T	0,0605113	2021-04-19	United States
ORF1ab_591_V	ORF1ab	591	SRR15149534	2037	C	T	1	2021-04-19	United States
ORF1ab_1001_I	ORF1ab	1001	SRR15149534	3267	C	T	0,999629	2021-04-19	United States
ORF1ab_1708_D	ORF1ab	1708	SRR15149534	5388	C	A	0,999495	2021-04-19	United States
ORF1ab_2230_T	ORF1ab	2230	SRR15149534	6954	T	C	1	2021-04-19	United States
ORF1ab_3674_NA	ORF1ab	3674	SRR15149534	11287	G	-TCTGGTTTT	0,711763	2021-04-19	United States
ORF1ab_314_L	ORF1ab	314	SRR15149534	14408	C	T	0,999051	2021-04-19	United States
S_68_NA	S	68	SRR15149534	21764	A	-TACATG	0,892613	2021-04-19	United States
S_143_NA	S	143	SRR15149534	21990	T	-TTA	0,814058	2021-04-19	United States
S_501_Y	S	501	SRR15149534	23063	A	T	1	2021-04-19	United States
S_570_D	S	570	SRR15149534	23271	C	A	0,999704	2021-04-19	United States
S_614_G	S	614	SRR15149534	23403	A	G	1	2021-04-19	United States
S_681_H	S	681	SRR15149534	23604	C	A	0,999708	2021-04-19	United States
S_688_V	S	688	SRR15149534	23625	C	T	0,997263	2021-04-19	United States
S_716_I	S	716	SRR15149534	23709	C	T	1	2021-04-19	United States
S_982_A	S	982	SRR15149534	24506	T	G	0,999736	2021-04-19	United States
S_1118_H	S	1118	SRR15149534	24914	G	C	0,999506	2021-04-19	United States
ORF3a_131_C	ORF3a	131	SRR15149534	25785	G	T	0,999327	2021-04-19	United States
ORF3a_140_F	ORF3a	140	SRR15149534	25810	C	T	0,999574	2021-04-19	United States
ORF8_27_*	ORF8	27	SRR15149534	27972	C	T	0,999572	2021-04-19	United States
ORF8_52_I	ORF8	52	SRR15149534	28048	G	T	0,999743	2021-04-19	United States
ORF8_68_*	ORF8	68	SRR15149534	28095	A	T	0,995439	2021-04-19	United States
ORF8_73_C	ORF8	73	SRR15149534	28111	A	G	0,999694	2021-04-19	United States
N_3_H	N	3	SRR15149534	28280	G	C	1	2021-04-19	United States
N_3_V	N	3	SRR15149534	28281	A	T	0,999301	2021-04-19	United States
N_3_E	N	3	SRR15149534	28282	T	A	0,999307	2021-04-19	United States
N_203_K	N	203	SRR15149534	28881	G	A	1	2021-04-19	United States
N_204_R	N	204	SRR15149534	28883	G	C	1	2021-04-19	United States
N_235_F	N	235	SRR15149534	28977	C	T	0,999524	2021-04-19	United States
ORF1ab_124_C	ORF1ab	124	SRR15149537	635	C	T	0,0575916	2021-04-19	United States
ORF1ab_265_I	ORF1ab	265	SRR15149537	1059	C	T	0,999578	2021-04-19	United States
ORF1ab_3201_P	ORF1ab	3201	SRR15149537	9867	T	C	1	2021-04-19	United States
ORF1ab_3313_F	ORF1ab	3313	SRR15149537	10202	C	T	0,9997	2021-04-19	United States
ORF1ab_3674_NA	ORF1ab	3674	SRR15149537	11287	G	-TCTGGTTTT	0,675853	2021-04-19	United States
ORF1ab_314_L	ORF1ab	314	SRR15149537	14408	C	T	0,999465	2021-04-19	United States
ORF1ab_1011_H	ORF1ab	1011	SRR15149537	16500	A	C	1	2021-04-19	United States
S_3_NA	S	3	SRR15149537	21569	G	+TT	0,0672269	2021-04-19	United States
S_5_F	S	5	SRR15149537	21575	C	T	1	2021-04-19	United States
S_95_I	S	95	SRR15149537	21846	C	T	0,999763	2021-04-19	United States
S_253_G	S	253	SRR15149537	22320	A	G	1	2021-04-19	United States
S_484_K	S	484	SRR15149537	23012	G	A	1	2021-04-19	United States
S_614_G	S	614	SRR15149537	23403	A	G	1	2021-04-19	United States
S_701_V	S	701	SRR15149537	23664	C	T	0,999122	2021-04-19	United States
S_1228_L	S	1228	SRR15149537	25244	G	T	1	2021-04-19	United States
ORF3a_42_L	ORF3a	42	SRR15149537	25517	C	T	0,99876	2021-04-19	United States
ORF3a_57_H	ORF3a	57	SRR15149537	25563	G	T	0,999554	2021-04-19	United States
ORF3a_104_L	ORF3a	104	SRR15149537	25703	C	T	0,994413	2021-04-19	United States
ORF8_11_I	ORF8	11	SRR15149537	27925	C	T	0,999672	2021-04-19	United States
N_199_L	N	199	SRR15149537	28869	C	T	1	2021-04-19	United States
N_234_I	N	234	SRR15149537	28975	G	A	0,996973	2021-04-19	United States
N_416_L	N	416	SRR15149537	29520	C	T	0,0799373	2021-04-19	United States
ORF1ab_2007_I	ORF1ab	2007	SRR15149538	6285	C	T	0,999732	2021-04-15	United States
ORF1ab_3504_L	ORF1ab	3504	SRR15149538	10776	C	T	0,137931	2021-04-15	United States
ORF1ab_3674_NA	ORF1ab	3674	SRR15149538	11287	G	-TCTGGTTTT	0,6266	2021-04-15	United States
ORF1ab_314_S	ORF1ab	314	SRR15149538	14407	C	T	0,997658	2021-04-15	United States
ORF1ab_314_L	ORF1ab	314	SRR15149538	14408	C	T	0,999218	2021-04-15	United States
S_52_R	S	52	SRR15149538	21717	A	G	0,998849	2021-04-15	United States
S_68_NA	S	68	SRR15149538	21764	A	-TACATG	0,982266	2021-04-15	United States
S_143_NA	S	143	SRR15149538	21990	T	-TTA	0,80719	2021-04-15	United States
S_484_K	S	484	SRR15149538	23012	G	A	1	2021-04-15	United States
S_614_G	S	614	SRR15149538	23403	A	G	0,999658	2021-04-15	United States
S_677_H	S	677	SRR15149538	23593	G	C	1	2021-04-15	United States
S_888_L	S	888	SRR15149538	24224	T	C	0,999645	2021-04-15	United States
S_1208_H	S	1208	SRR15149538	25186	G	T	0,999018	2021-04-15	United States
ORF3a_24_I	ORF3a	24	SRR15149538	25463	C	T	0,999461	2021-04-15	United States
E_21_F	E	21	SRR15149538	26305	C	T	0,994294	2021-04-15	United States
M_82_T	M	82	SRR15149538	26767	T	C	0,999612	2021-04-15	United States
ORF6_1_NA	ORF6	1	SRR15149538	27204	G	-TTT	0,997477	2021-04-15	United States
N_2_NA	N	2	SRR15149538	28277	T	-CTG	0,82018	2021-04-15	United States
N_12_G	N	12	SRR15149538	28308	C	G	0,999828	2021-04-15	United States
ORF10_2_D	ORF10	2	SRR15149538	29562	G	A	0,0528967	2021-04-15	United States
ORF10_35_S	ORF10	35	SRR15149538	29661	T	C	0,101351	2021-04-15	United States
ORF1ab_1001_I	ORF1ab	1001	SRR15149539	3267	C	T	0,998976	2021-04-16	United States
ORF1ab_1708_D	ORF1ab	1708	SRR15149539	5388	C	A	0,999813	2021-04-16	United States
ORF1ab_2230_T	ORF1ab	2230	SRR15149539	6954	T	C	1	2021-04-16	United States
ORF1ab_3674_NA	ORF1ab	3674	SRR15149539	11287	G	-TCTGGTTTT	0,639645	2021-04-16	United States
ORF1ab_3966_R	ORF1ab	3966	SRR15149539	12162	A	G	0,99989	2021-04-16	United States
ORF1ab_314_L	ORF1ab	314	SRR15149539	14408	C	T	1	2021-04-16	United States
ORF1ab_1003_G	ORF1ab	1003	SRR15149539	16474	A	G	0,990741	2021-04-16	United States
ORF1ab_1023_G	ORF1ab	1023	SRR15149539	16534	A	G	0,980942	2021-04-16	United States
ORF1ab_1383_R	ORF1ab	1383	SRR15149539	17615	A	G	0,999682	2021-04-16	United States
ORF1ab_2537_I	ORF1ab	2537	SRR15149539	21077	C	T	0,999492	2021-04-16	United States
ORF1ab_2557_R	ORF1ab	2557	SRR15149539	21137	A	G	0,999786	2021-04-16	United States
S_27_S	S	27	SRR15149539	21641	G	T	0,995754	2021-04-16	United States
S_68_NA	S	68	SRR15149539	21764	A	-TACATG	0,889844	2021-04-16	United States
S_143_NA	S	143	SRR15149539	21990	T	-TTA	0,800968	2021-04-16	United States
S_501_Y	S	501	SRR15149539	23063	A	T	0,998624	2021-04-16	United States
S_570_D	S	570	SRR15149539	23271	C	A	0,999355	2021-04-16	United States
S_614_G	S	614	SRR15149539	23403	A	G	0,999615	2021-04-16	United States
S_681_H	S	681	SRR15149539	23604	C	A	0,999845	2021-04-16	United States
S_716_I	S	716	SRR15149539	23709	C	T	0,999693	2021-04-16	United States
S_982_A	S	982	SRR15149539	24506	T	G	0,999605	2021-04-16	United States
S_1118_H	S	1118	SRR15149539	24914	G	C	0,999477	2021-04-16	United States
S_1191_N	S	1191	SRR15149539	25135	G	T	0,999571	2021-04-16	United States
ORF8_27_*	ORF8	27	SRR15149539	27972	C	T	1	2021-04-16	United States
ORF8_52_I	ORF8	52	SRR15149539	28048	G	T	0,999462	2021-04-16	United States
ORF8_73_C	ORF8	73	SRR15149539	28111	A	G	0,99974	2021-04-16	United States
N_3_H	N	3	SRR15149539	28280	G	C	0,999494	2021-04-16	United States
N_3_V	N	3	SRR15149539	28281	A	T	0,99966	2021-04-16	United States
N_3_E	N	3	SRR15149539	28282	T	A	0,999493	2021-04-16	United States
N_203_K	N	203	SRR15149539	28881	G	A	1	2021-04-16	United States
N_204_R	N	204	SRR15149539	28883	G	C	1	2021-04-16	United States
N_235_F	N	235	SRR15149539	28977	C	T	0,997494	2021-04-16	United States
ORF1ab_1001_I	ORF1ab	1001	SRR15149540	3267	C	T	0,999359	2021-04-15	United States
ORF1ab_1708_D	ORF1ab	1708	SRR15149540	5388	C	A	0,999415	2021-04-15	United States
ORF1ab_2230_T	ORF1ab	2230	SRR15149540	6954	T	C	1	2021-04-15	United States
ORF1ab_2273_F	ORF1ab	2273	SRR15149540	7083	C	T	1	2021-04-15	United States
ORF1ab_3674_NA	ORF1ab	3674	SRR15149540	11287	G	-TCTGGTTTT	0,644437	2021-04-15	United States
ORF1ab_3677_L	ORF1ab	3677	SRR15149540	11296	T	G	0,158576	2021-04-15	United States
ORF1ab_3966_R	ORF1ab	3966	SRR15149540	12162	A	G	0,999562	2021-04-15	United States
ORF1ab_314_L	ORF1ab	314	SRR15149540	14408	C	T	0,999592	2021-04-15	United States
ORF1ab_1383_R	ORF1ab	1383	SRR15149540	17615	A	G	0,999702	2021-04-15	United States
ORF1ab_2557_R	ORF1ab	2557	SRR15149540	21137	A	G	0,999525	2021-04-15	United States
S_30_H	S	30	SRR15149540	21650	A	C	0,114894	2021-04-15	United States
S_68_NA	S	68	SRR15149540	21764	A	-TACATG	0,89496	2021-04-15	United States
S_143_NA	S	143	SRR15149540	21990	T	-TTA	0,81367	2021-04-15	United States
S_216_F	S	216	SRR15149540	22208	C	T	0,999252	2021-04-15	United States
S_501_Y	S	501	SRR15149540	23063	A	T	0,999051	2021-04-15	United States
S_570_D	S	570	SRR15149540	23271	C	A	0,99911	2021-04-15	United States
S_614_G	S	614	SRR15149540	23403	A	G	0,999697	2021-04-15	United States
S_681_H	S	681	SRR15149540	23604	C	A	1	2021-04-15	United States
S_716_I	S	716	SRR15149540	23709	C	T	0,999575	2021-04-15	United States
S_982_A	S	982	SRR15149540	24506	T	G	0,999377	2021-04-15	United States
S_1118_H	S	1118	SRR15149540	24914	G	C	0,999648	2021-04-15	United States
S_1191_N	S	1191	SRR15149540	25135	G	T	0,999617	2021-04-15	United States
ORF8_27_*	ORF8	27	SRR15149540	27972	C	T	0,998406	2021-04-15	United States
ORF8_52_I	ORF8	52	SRR15149540	28048	G	T	0,999661	2021-04-15	United States
ORF8_73_C	ORF8	73	SRR15149540	28111	A	G	0,999627	2021-04-15	United States
N_3_H	N	3	SRR15149540	28280	G	C	0,999561	2021-04-15	United States
N_3_V	N	3	SRR15149540	28281	A	T	0,999258	2021-04-15	United States
N_3_E	N	3	SRR15149540	28282	T	A	0,999854	2021-04-15	United States
N_203_K	N	203	SRR15149540	28881	G	A	1	2021-04-15	United States
N_204_R	N	204	SRR15149540	28883	G	C	1	2021-04-15	United States
N_235_F	N	235	SRR15149540	28977	C	T	1	2021-04-15	United States
ORF1ab_265_I	ORF1ab	265	SRR15149541	1059	C	T	0,999353	2021-04-16	United States
ORF1ab_840_S	ORF1ab	840	SRR15149541	2784	A	G	1	2021-04-16	United States
ORF1ab_3201_P	ORF1ab	3201	SRR15149541	9867	T	C	1	2021-04-16	United States
ORF1ab_3674_NA	ORF1ab	3674	SRR15149541	11287	G	-TCTGGTTTT	0,643287	2021-04-16	United States
ORF1ab_314_L	ORF1ab	314	SRR15149541	14408	C	T	1	2021-04-16	United States
ORF1ab_592_I	ORF1ab	592	SRR15149541	15243	G	T	0,999681	2021-04-16	United States
ORF1ab_1011_H	ORF1ab	1011	SRR15149541	16500	A	C	1	2021-04-16	United States
S_3_NA	S	3	SRR15149541	21569	G	+T	0,144531	2021-04-16	United States
S_5_F	S	5	SRR15149541	21575	C	T	1	2021-04-16	United States
S_95_I	S	95	SRR15149541	21846	C	T	0,999453	2021-04-16	United States
S_253_G	S	253	SRR15149541	22320	A	G	1	2021-04-16	United States
S_484_K	S	484	SRR15149541	23012	G	A	1	2021-04-16	United States
S_614_G	S	614	SRR15149541	23403	A	G	0,999668	2021-04-16	United States
S_701_V	S	701	SRR15149541	23664	C	T	0,999792	2021-04-16	United States
ORF3a_42_L	ORF3a	42	SRR15149541	25517	C	T	0,99913	2021-04-16	United States
ORF3a_57_H	ORF3a	57	SRR15149541	25563	G	T	0,9998	2021-04-16	United States
ORF8_11_I	ORF8	11	SRR15149541	27925	C	T	0,999704	2021-04-16	United States
N_199_L	N	199	SRR15149541	28869	C	T	1	2021-04-16	United States
N_234_I	N	234	SRR15149541	28975	G	A	0,997917	2021-04-16	United States
ORF1ab_814_I	ORF1ab	814	SRR15149542	2706	C	T	1	2021-04-16	United States
ORF1ab_1001_I	ORF1ab	1001	SRR15149542	3267	C	T	0,999211	2021-04-16	United States
ORF1ab_1708_D	ORF1ab	1708	SRR15149542	5388	C	A	1	2021-04-16	United States
ORF1ab_2230_T	ORF1ab	2230	SRR15149542	6954	T	C	1	2021-04-16	United States
ORF1ab_3674_NA	ORF1ab	3674	SRR15149542	11287	G	-TCTGGTTTT	0,642998	2021-04-16	United States
ORF1ab_3748_I	ORF1ab	3748	SRR15149542	11507	G	A	0,999537	2021-04-16	United States
ORF1ab_314_L	ORF1ab	314	SRR15149542	14408	C	T	0,999479	2021-04-16	United States
ORF1ab_2238_*	ORF1ab	2238	SRR15149542	20179	C	T	0,0502283	2021-04-16	United States
S_68_NA	S	68	SRR15149542	21764	A	-TACATG	0,895469	2021-04-16	United States
S_143_NA	S	143	SRR15149542	21990	T	-TTA	0,814133	2021-04-16	United States
S_501_Y	S	501	SRR15149542	23063	A	T	1	2021-04-16	United States
S_553_I	S	553	SRR15149542	23220	C	T	0,999253	2021-04-16	United States
S_570_D	S	570	SRR15149542	23271	C	A	0,999571	2021-04-16	United States
S_614_G	S	614	SRR15149542	23403	A	G	0,999858	2021-04-16	United States
S_681_H	S	681	SRR15149542	23604	C	A	0,999518	2021-04-16	United States
S_716_I	S	716	SRR15149542	23709	C	T	0,999764	2021-04-16	United States
S_982_A	S	982	SRR15149542	24506	T	G	0,999431	2021-04-16	United States
S_1118_H	S	1118	SRR15149542	24914	G	C	0,999715	2021-04-16	United States
ORF3a_104_S	ORF3a	104	SRR15149542	25702	C	T	1	2021-04-16	United States
ORF8_27_*	ORF8	27	SRR15149542	27972	C	T	0,9996	2021-04-16	United States
ORF8_52_I	ORF8	52	SRR15149542	28048	G	T	1	2021-04-16	United States
ORF8_73_C	ORF8	73	SRR15149542	28111	A	G	1	2021-04-16	United States
N_3_H	N	3	SRR15149542	28280	G	C	1	2021-04-16	United States
N_3_V	N	3	SRR15149542	28281	A	T	0,99955	2021-04-16	United States
N_3_E	N	3	SRR15149542	28282	T	A	0,999554	2021-04-16	United States
N_90_S	N	90	SRR15149542	28541	G	T	0,999516	2021-04-16	United States
N_203_K	N	203	SRR15149542	28881	G	A	1	2021-04-16	United States
N_204_R	N	204	SRR15149542	28883	G	C	1	2021-04-16	United States
N_235_F	N	235	SRR15149542	28977	C	T	1	2021-04-16	United States
ORF1ab_1001_I	ORF1ab	1001	SRR15149544	3267	C	T	0,999271	2021-04-14	United States
ORF1ab_1708_D	ORF1ab	1708	SRR15149544	5388	C	A	0,999656	2021-04-14	United States
ORF1ab_2230_T	ORF1ab	2230	SRR15149544	6954	T	C	0,999247	2021-04-14	United States
ORF1ab_3674_NA	ORF1ab	3674	SRR15149544	11287	G	-TCTGGTTTT	0,71242	2021-04-14	United States
ORF1ab_3966_R	ORF1ab	3966	SRR15149544	12162	A	G	0,99976	2021-04-14	United States
ORF1ab_314_L	ORF1ab	314	SRR15149544	14408	C	T	0,999375	2021-04-14	United States
ORF1ab_1383_R	ORF1ab	1383	SRR15149544	17615	A	G	0,999789	2021-04-14	United States
ORF1ab_2557_R	ORF1ab	2557	SRR15149544	21137	A	G	0,999751	2021-04-14	United States
S_68_NA	S	68	SRR15149544	21764	A	-TACATG	0,895767	2021-04-14	United States
S_143_NA	S	143	SRR15149544	21990	T	-TTA	0,813028	2021-04-14	United States
S_501_Y	S	501	SRR15149544	23063	A	T	1	2021-04-14	United States
S_570_D	S	570	SRR15149544	23271	C	A	0,999621	2021-04-14	United States
S_614_G	S	614	SRR15149544	23403	A	G	0,999635	2021-04-14	United States
S_681_H	S	681	SRR15149544	23604	C	A	1	2021-04-14	United States
S_716_I	S	716	SRR15149544	23709	C	T	0,999798	2021-04-14	United States
S_982_A	S	982	SRR15149544	24506	T	G	0,999671	2021-04-14	United States
S_1118_H	S	1118	SRR15149544	24914	G	C	0,999766	2021-04-14	United States
S_1191_N	S	1191	SRR15149544	25135	G	T	1	2021-04-14	United States
ORF8_27_*	ORF8	27	SRR15149544	27972	C	T	0,999676	2021-04-14	United States
ORF8_52_I	ORF8	52	SRR15149544	28048	G	T	0,999597	2021-04-14	United States
ORF8_73_C	ORF8	73	SRR15149544	28111	A	G	0,99863	2021-04-14	United States
N_3_H	N	3	SRR15149544	28280	G	C	0,997098	2021-04-14	United States
N_3_V	N	3	SRR15149544	28281	A	T	0,997064	2021-04-14	United States
N_3_E	N	3	SRR15149544	28282	T	A	0,997082	2021-04-14	United States
N_203_K	N	203	SRR15149544	28881	G	A	0,99886	2021-04-14	United States
N_204_R	N	204	SRR15149544	28883	G	C	1	2021-04-14	United States
N_235_F	N	235	SRR15149544	28977	C	T	0,999146	2021-04-14	United States
ORF10_37_F	ORF10	37	SRR15149544	29666	C	T	1	2021-04-14	United States
ORF1ab_265_I	ORF1ab	265	SRR15149545	1059	C	T	0,999355	2021-04-16	United States
ORF1ab_1679_S	ORF1ab	1679	SRR15149545	5300	G	T	1	2021-04-16	United States
ORF1ab_3162_E	ORF1ab	3162	SRR15149545	9749	A	G	0,987457	2021-04-16	United States
ORF1ab_3201_P	ORF1ab	3201	SRR15149545	9867	T	C	1	2021-04-16	United States
ORF1ab_3209_V	ORF1ab	3209	SRR15149545	9891	C	T	1	2021-04-16	United States
ORF1ab_3603_NA	ORF1ab	3603	SRR15149545	11074	C	+T	0,0567232	2021-04-16	United States
ORF1ab_3674_NA	ORF1ab	3674	SRR15149545	11287	G	-TCTGGTTTT	0,649291	2021-04-16	United States
ORF1ab_3847_I	ORF1ab	3847	SRR15149545	11804	G	A	0,999764	2021-04-16	United States
ORF1ab_314_L	ORF1ab	314	SRR15149545	14408	C	T	0,999734	2021-04-16	United States
S_80_G	S	80	SRR15149545	21801	A	G	1	2021-04-16	United States
S_143_NA	S	143	SRR15149545	21990	T	-TTA	0,805599	2021-04-16	United States
S_157_S	S	157	SRR15149545	22032	T	C	0,986779	2021-04-16	United States
S_452_R	S	452	SRR15149545	22917	T	G	0,996528	2021-04-16	United States
S_614_G	S	614	SRR15149545	23403	A	G	0,999316	2021-04-16	United States
S_859_N	S	859	SRR15149545	24138	C	A	1	2021-04-16	United States
S_950_H	S	950	SRR15149545	24410	G	C	0,997709	2021-04-16	United States
ORF3a_42_L	ORF3a	42	SRR15149545	25517	C	T	0,998975	2021-04-16	United States
ORF3a_57_H	ORF3a	57	SRR15149545	25563	G	T	0,999507	2021-04-16	United States
ORF3a_104_L	ORF3a	104	SRR15149545	25703	C	T	0,984158	2021-04-16	United States
ORF8_11_I	ORF8	11	SRR15149545	27925	C	T	1	2021-04-16	United States
ORF8_51_S	ORF8	51	SRR15149545	28044	G	T	0,99918	2021-04-16	United States
N_205_I	N	205	SRR15149545	28887	C	T	1	2021-04-16	United States
N_234_I	N	234	SRR15149545	28975	G	A	1	2021-04-16	United States
ORF1ab_690_V	ORF1ab	690	SRR15149546	2334	C	T	0,999475	2021-04-15	United States
ORF1ab_1001_I	ORF1ab	1001	SRR15149546	3267	C	T	0,999687	2021-04-15	United States
ORF1ab_1242_N	ORF1ab	1242	SRR15149546	3990	C	A	1	2021-04-15	United States
ORF1ab_1708_D	ORF1ab	1708	SRR15149546	5388	C	A	1	2021-04-15	United States
ORF1ab_2230_T	ORF1ab	2230	SRR15149546	6954	T	C	1	2021-04-15	United States
ORF1ab_2780_L	ORF1ab	2780	SRR15149546	8603	T	C	0,997517	2021-04-15	United States
ORF1ab_3674_NA	ORF1ab	3674	SRR15149546	11287	G	-TCTGGTTTT	0,613319	2021-04-15	United States
ORF1ab_151_N	ORF1ab	151	SRR15149546	13920	G	T	1	2021-04-15	United States
ORF1ab_314_L	ORF1ab	314	SRR15149546	14408	C	T	0,998846	2021-04-15	United States
ORF1ab_1383_R	ORF1ab	1383	SRR15149546	17615	A	G	0,999806	2021-04-15	United States
S_68_NA	S	68	SRR15149546	21764	A	-TACATG	0,877595	2021-04-15	United States
S_143_NA	S	143	SRR15149546	21990	T	-TTA	0,802059	2021-04-15	United States
S_501_Y	S	501	SRR15149546	23063	A	T	1	2021-04-15	United States
S_570_D	S	570	SRR15149546	23271	C	A	0,999345	2021-04-15	United States
S_614_G	S	614	SRR15149546	23403	A	G	0,999619	2021-04-15	United States
S_681_H	S	681	SRR15149546	23604	C	A	0,999564	2021-04-15	United States
S_716_I	S	716	SRR15149546	23709	C	T	0,999167	2021-04-15	United States
S_982_A	S	982	SRR15149546	24506	T	G	0,999239	2021-04-15	United States
S_1118_H	S	1118	SRR15149546	24914	G	C	1	2021-04-15	United States
ORF3a_15_F	ORF3a	15	SRR15149546	25437	G	T	1	2021-04-15	United States
ORF8_27_*	ORF8	27	SRR15149546	27972	C	T	0,999726	2021-04-15	United States
ORF8_52_I	ORF8	52	SRR15149546	28048	G	T	0,999679	2021-04-15	United States
ORF8_73_C	ORF8	73	SRR15149546	28111	A	G	0,999585	2021-04-15	United States
N_3_H	N	3	SRR15149546	28280	G	C	0,999826	2021-04-15	United States
N_3_V	N	3	SRR15149546	28281	A	T	0,999825	2021-04-15	United States
N_3_E	N	3	SRR15149546	28282	T	A	0,999826	2021-04-15	United States
N_203_K	N	203	SRR15149546	28881	G	A	1	2021-04-15	United States
N_204_R	N	204	SRR15149546	28883	G	C	1	2021-04-15	United States
N_235_F	N	235	SRR15149546	28977	C	T	1	2021-04-15	United States
ORF1ab_361_S	ORF1ab	361	SRR15149547	1346	C	T	1	2021-04-16	United States
ORF1ab_388_Y	ORF1ab	388	SRR15149547	1427	C	T	1	2021-04-16	United States
ORF1ab_859_V	ORF1ab	859	SRR15149547	2841	C	T	0,994565	2021-04-16	United States
ORF1ab_1188_L	ORF1ab	1188	SRR15149547	3828	C	T	1	2021-04-16	United States
ORF1ab_1795_Q	ORF1ab	1795	SRR15149547	5648	A	C	0,999546	2021-04-16	United States
ORF1ab_3674_NA	ORF1ab	3674	SRR15149547	11287	G	-TCTGGTTTT	0,649544	2021-04-16	United States
ORF1ab_4355_I	ORF1ab	4355	SRR15149547	13329	C	T	0,975166	2021-04-16	United States
ORF1ab_314_L	ORF1ab	314	SRR15149547	14408	C	T	0,999793	2021-04-16	United States
ORF1ab_1264_D	ORF1ab	1264	SRR15149547	17259	G	T	0,99949	2021-04-16	United States
S_18_F	S	18	SRR15149547	21614	C	T	0,991525	2021-04-16	United States
S_20_N	S	20	SRR15149547	21621	C	A	1	2021-04-16	United States
S_26_S	S	26	SRR15149547	21638	C	T	1	2021-04-16	United States
S_30_H	S	30	SRR15149547	21650	A	C	0,0592105	2021-04-16	United States
S_138_Y	S	138	SRR15149547	21974	G	T	0,997073	2021-04-16	United States
S_190_S	S	190	SRR15149547	22132	G	T	1	2021-04-16	United States
S_417_T	S	417	SRR15149547	22812	A	C	1	2021-04-16	United States
S_484_K	S	484	SRR15149547	23012	G	A	1	2021-04-16	United States
S_501_Y	S	501	SRR15149547	23063	A	T	1	2021-04-16	United States
S_614_G	S	614	SRR15149547	23403	A	G	0,999737	2021-04-16	United States
S_655_Y	S	655	SRR15149547	23525	C	T	0,999702	2021-04-16	United States
S_1027_I	S	1027	SRR15149547	24642	C	T	1	2021-04-16	United States
S_1176_F	S	1176	SRR15149547	25088	G	T	1	2021-04-16	United States
ORF3a_253_P	ORF3a	253	SRR15149547	26149	T	C	1	2021-04-16	United States
ORF8_92_K	ORF8	92	SRR15149547	28167	G	A	0,99954	2021-04-16	United States
N_80_R	N	80	SRR15149547	28512	C	G	0,999839	2021-04-16	United States
N_161_F	N	161	SRR15149547	28754	C	T	0,133114	2021-04-16	United States
N_202_C	N	202	SRR15149547	28877	A	T	1	2021-04-16	United States
N_202_T	N	202	SRR15149547	28878	G	C	1	2021-04-16	United States
N_203_K	N	203	SRR15149547	28881	G	A	1	2021-04-16	United States
N_204_R	N	204	SRR15149547	28883	G	C	1	2021-04-16	United States
N_289_H	N	289	SRR15149547	29140	G	T	0,343154	2021-04-16	United States
ORF1ab_1001_I	ORF1ab	1001	SRR15149548	3267	C	T	0,999263	2021-04-16	United States
ORF1ab_1708_D	ORF1ab	1708	SRR15149548	5388	C	A	0,999273	2021-04-16	United States
ORF1ab_2230_T	ORF1ab	2230	SRR15149548	6954	T	C	1	2021-04-16	United States
ORF1ab_2780_L	ORF1ab	2780	SRR15149548	8603	T	C	0,99626	2021-04-16	United States
ORF1ab_3674_NA	ORF1ab	3674	SRR15149548	11287	G	-TCTGGTTTT	0,647577	2021-04-16	United States
ORF1ab_314_L	ORF1ab	314	SRR15149548	14408	C	T	1	2021-04-16	United States
ORF1ab_1383_R	ORF1ab	1383	SRR15149548	17615	A	G	1	2021-04-16	United States
ORF1ab_1695_G	ORF1ab	1695	SRR15149548	18550	A	G	0,999512	2021-04-16	United States
ORF1ab_2474_R	ORF1ab	2474	SRR15149548	20887	G	A	0,998365	2021-04-16	United States
S_68_NA	S	68	SRR15149548	21764	A	-TACATG	0,89559	2021-04-16	United States
S_143_NA	S	143	SRR15149548	21990	T	-TTA	0,805003	2021-04-16	United States
S_501_Y	S	501	SRR15149548	23063	A	T	0,997778	2021-04-16	United States
S_570_D	S	570	SRR15149548	23271	C	A	0,999869	2021-04-16	United States
S_614_G	S	614	SRR15149548	23403	A	G	0,999869	2021-04-16	United States
S_681_H	S	681	SRR15149548	23604	C	A	0,999805	2021-04-16	United States
S_716_I	S	716	SRR15149548	23709	C	T	0,99981	2021-04-16	United States
S_982_A	S	982	SRR15149548	24506	T	G	1	2021-04-16	United States
S_1118_H	S	1118	SRR15149548	24914	G	C	0,999158	2021-04-16	United States
ORF3a_15_F	ORF3a	15	SRR15149548	25437	G	T	0,999503	2021-04-16	United States
M_89_S	M	89	SRR15149548	26787	G	A	0,999296	2021-04-16	United States
ORF8_27_*	ORF8	27	SRR15149548	27972	C	T	0,999448	2021-04-16	United States
ORF8_52_I	ORF8	52	SRR15149548	28048	G	T	1	2021-04-16	United States
ORF8_73_C	ORF8	73	SRR15149548	28111	A	G	0,999866	2021-04-16	United States
N_3_H	N	3	SRR15149548	28280	G	C	1	2021-04-16	United States
N_3_V	N	3	SRR15149548	28281	A	T	1	2021-04-16	United States
N_3_E	N	3	SRR15149548	28282	T	A	0,999812	2021-04-16	United States
N_203_K	N	203	SRR15149548	28881	G	A	1	2021-04-16	United States
N_204_R	N	204	SRR15149548	28883	G	C	1	2021-04-16	United States
N_235_F	N	235	SRR15149548	28977	C	T	1	2021-04-16	United States
N_398_V	N	398	SRR15149548	29466	C	T	1	2021-04-16	United States
ORF1ab_265_I	ORF1ab	265	SRR15149549	1059	C	T	0,688388	2021-04-19	United States
ORF1ab_858_F	ORF1ab	858	SRR15149549	2838	C	T	0,70979	2021-04-19	United States
ORF1ab_1001_I	ORF1ab	1001	SRR15149549	3267	C	T	0,232817	2021-04-19	United States
ORF1ab_1042_T	ORF1ab	1042	SRR15149549	3390	A	C	0,201605	2021-04-19	United States
ORF1ab_1708_D	ORF1ab	1708	SRR15149549	5388	C	A	0,227515	2021-04-19	United States
ORF1ab_2230_T	ORF1ab	2230	SRR15149549	6954	T	C	0,213075	2021-04-19	United States
ORF1ab_3674_NA	ORF1ab	3674	SRR15149549	11287	G	-TCTGGTTTT	0,169229	2021-04-19	United States
ORF1ab_4205_V	ORF1ab	4205	SRR15149549	12878	A	G	0,80551	2021-04-19	United States
ORF1ab_314_L	ORF1ab	314	SRR15149549	14408	C	T	1	2021-04-19	United States
ORF1ab_1183_Y	ORF1ab	1183	SRR15149549	17014	G	T	0,7315	2021-04-19	United States
S_13_I	S	13	SRR15149549	21600	G	T	0,58	2021-04-19	United States
S_68_NA	S	68	SRR15149549	21764	A	-TACATG	0,89648	2021-04-19	United States
S_143_NA	S	143	SRR15149549	21990	T	-TTA	0,766767	2021-04-19	United States
S_152_C	S	152	SRR15149549	22018	G	T	0,694995	2021-04-19	United States
S_452_R	S	452	SRR15149549	22917	T	G	0,637845	2021-04-19	United States
S_501_Y	S	501	SRR15149549	23063	A	T	0,283005	2021-04-19	United States
S_570_D	S	570	SRR15149549	23271	C	A	0,301561	2021-04-19	United States
S_614_G	S	614	SRR15149549	23403	A	G	0,99949	2021-04-19	United States
S_681_H	S	681	SRR15149549	23604	C	A	0,226774	2021-04-19	United States
S_716_I	S	716	SRR15149549	23709	C	T	0,244599	2021-04-19	United States
S_982_A	S	982	SRR15149549	24506	T	G	0,23385	2021-04-19	United States
S_1118_H	S	1118	SRR15149549	24914	G	C	0,367433	2021-04-19	United States
ORF3a_28_V	ORF3a	28	SRR15149549	25474	T	G	0,327016	2021-04-19	United States
ORF3a_57_H	ORF3a	57	SRR15149549	25563	G	T	0,677001	2021-04-19	United States
ORF3a_100_C	ORF3a	100	SRR15149549	25690	G	T	0,313688	2021-04-19	United States
ORF8_27_*	ORF8	27	SRR15149549	27972	C	T	0,327165	2021-04-19	United States
ORF8_52_I	ORF8	52	SRR15149549	28048	G	T	0,307352	2021-04-19	United States
ORF8_73_C	ORF8	73	SRR15149549	28111	A	G	0,3644	2021-04-19	United States
N_3_H	N	3	SRR15149549	28280	G	C	0,132879	2021-04-19	United States
N_3_V	N	3	SRR15149549	28281	A	T	0,130435	2021-04-19	United States
N_3_E	N	3	SRR15149549	28282	T	A	0,131093	2021-04-19	United States
N_203_K	N	203	SRR15149549	28881	G	A	0,130137	2021-04-19	United States
N_204_R	N	204	SRR15149549	28883	G	C	0,13587	2021-04-19	United States
N_205_I	N	205	SRR15149549	28887	C	T	0,581744	2021-04-19	United States
N_234_I	N	234	SRR15149549	28975	G	T	0,615287	2021-04-19	United States
N_235_F	N	235	SRR15149549	28977	C	T	0,35324	2021-04-19	United States
ORF1ab_166_G	ORF1ab	166	SRR15149550	761	A	G	0,0942232	2021-04-19	United States
ORF1ab_403_I	ORF1ab	403	SRR15149550	1473	C	T	0,998863	2021-04-19	United States
ORF1ab_1001_I	ORF1ab	1001	SRR15149550	3267	C	T	0,999388	2021-04-19	United States
ORF1ab_1708_D	ORF1ab	1708	SRR15149550	5388	C	A	0,999626	2021-04-19	United States
ORF1ab_2230_T	ORF1ab	2230	SRR15149550	6954	T	C	0,999008	2021-04-19	United States
ORF1ab_2259_I	ORF1ab	2259	SRR15149550	7042	G	T	0,998264	2021-04-19	United States
ORF1ab_2344_T	ORF1ab	2344	SRR15149550	7295	G	A	1	2021-04-19	United States
ORF1ab_3674_NA	ORF1ab	3674	SRR15149550	11287	G	-TCTGGTTTT	0,71096	2021-04-19	United States
ORF1ab_218_L	ORF1ab	218	SRR15149550	14120	C	T	0,999477	2021-04-19	United States
ORF1ab_314_L	ORF1ab	314	SRR15149550	14408	C	T	0,999661	2021-04-19	United States
S_68_NA	S	68	SRR15149550	21764	A	-TACATG	0,888805	2021-04-19	United States
S_143_NA	S	143	SRR15149550	21990	T	-TTA	0,806229	2021-04-19	United States
S_501_Y	S	501	SRR15149550	23063	A	T	0,999659	2021-04-19	United States
S_570_D	S	570	SRR15149550	23271	C	A	0,999665	2021-04-19	United States
S_614_G	S	614	SRR15149550	23403	A	G	0,999835	2021-04-19	United States
S_681_H	S	681	SRR15149550	23604	C	A	0,999712	2021-04-19	United States
S_716_I	S	716	SRR15149550	23709	C	T	1	2021-04-19	United States
S_982_A	S	982	SRR15149550	24506	T	G	0,999448	2021-04-19	United States
S_1118_H	S	1118	SRR15149550	24914	G	C	0,999525	2021-04-19	United States
ORF3a_27_Y	ORF3a	27	SRR15149550	25471	G	T	0,999172	2021-04-19	United States
ORF8_27_*	ORF8	27	SRR15149550	27972	C	T	1	2021-04-19	United States
ORF8_52_I	ORF8	52	SRR15149550	28048	G	T	0,999728	2021-04-19	United States
ORF8_68_*	ORF8	68	SRR15149550	28095	A	T	0,996927	2021-04-19	United States
ORF8_73_C	ORF8	73	SRR15149550	28111	A	G	0,999688	2021-04-19	United States
N_3_H	N	3	SRR15149550	28280	G	C	0,999739	2021-04-19	United States
N_3_V	N	3	SRR15149550	28281	A	T	1	2021-04-19	United States
N_3_E	N	3	SRR15149550	28282	T	A	0,999737	2021-04-19	United States
N_203_K	N	203	SRR15149550	28881	G	A	0,999284	2021-04-19	United States
N_204_R	N	204	SRR15149550	28883	G	C	1	2021-04-19	United States
N_235_F	N	235	SRR15149550	28977	C	T	0,999541	2021-04-19	United States
N_271_I	N	271	SRR15149550	29085	C	T	0,999603	2021-04-19	United States
N_383_A	N	383	SRR15149550	29420	C	G	1	2021-04-19	United States
ORF1ab_265_I	ORF1ab	265	SRR15149551	1059	C	T	0,998406	2021-04-15	United States
ORF1ab_1946_S	ORF1ab	1946	SRR15149551	6101	G	A	0,999456	2021-04-15	United States
ORF1ab_3201_P	ORF1ab	3201	SRR15149551	9867	T	C	1	2021-04-15	United States
ORF1ab_3674_NA	ORF1ab	3674	SRR15149551	11287	G	-TCTGGTTTT	0,692573	2021-04-15	United States
ORF1ab_314_L	ORF1ab	314	SRR15149551	14408	C	T	0,999852	2021-04-15	United States
ORF1ab_1011_H	ORF1ab	1011	SRR15149551	16500	A	C	0,998249	2021-04-15	United States
ORF1ab_1599_A	ORF1ab	1599	SRR15149551	18262	A	G	0,996513	2021-04-15	United States
S_5_F	S	5	SRR15149551	21575	C	T	1	2021-04-15	United States
S_95_I	S	95	SRR15149551	21846	C	T	0,999096	2021-04-15	United States
S_253_G	S	253	SRR15149551	22320	A	G	1	2021-04-15	United States
S_477_N	S	477	SRR15149551	22992	G	A	0,997955	2021-04-15	United States
S_614_G	S	614	SRR15149551	23403	A	G	0,999448	2021-04-15	United States
S_957_R	S	957	SRR15149551	24432	A	G	0,998936	2021-04-15	United States
ORF3a_42_L	ORF3a	42	SRR15149551	25517	C	T	0,997007	2021-04-15	United States
ORF3a_57_H	ORF3a	57	SRR15149551	25563	G	T	0,999806	2021-04-15	United States
ORF7a_116_F	ORF7a	116	SRR15149551	27739	C	T	1	2021-04-15	United States
ORF8_11_I	ORF8	11	SRR15149551	27925	C	T	1	2021-04-15	United States
N_13_L	N	13	SRR15149551	28311	C	T	0,999467	2021-04-15	United States
N_202_R	N	202	SRR15149551	28879	T	G	1	2021-04-15	United States
N_258_L	N	258	SRR15149551	29046	C	T	0,995371	2021-04-15	United States
ORF1ab_265_I	ORF1ab	265	SRR15149552	1059	C	T	0,998586	2021-04-15	United States
ORF1ab_614_I	ORF1ab	614	SRR15149552	2106	C	T	1	2021-04-15	United States
ORF1ab_1946_S	ORF1ab	1946	SRR15149552	6101	G	A	0,998447	2021-04-15	United States
ORF1ab_3201_P	ORF1ab	3201	SRR15149552	9867	T	C	1	2021-04-15	United States
ORF1ab_3674_NA	ORF1ab	3674	SRR15149552	11287	G	-TCTGGTTTT	0,667373	2021-04-15	United States
ORF1ab_314_L	ORF1ab	314	SRR15149552	14408	C	T	0,99947	2021-04-15	United States
ORF1ab_1011_H	ORF1ab	1011	SRR15149552	16500	A	C	1	2021-04-15	United States
S_95_I	S	95	SRR15149552	21846	C	T	1	2021-04-15	United States
S_253_G	S	253	SRR15149552	22320	A	G	1	2021-04-15	United States
S_477_N	S	477	SRR15149552	22992	G	A	0,997625	2021-04-15	United States
S_614_G	S	614	SRR15149552	23403	A	G	0,999096	2021-04-15	United States
S_957_R	S	957	SRR15149552	24432	A	G	0,999612	2021-04-15	United States
ORF3a_42_L	ORF3a	42	SRR15149552	25517	C	T	0,999543	2021-04-15	United States
ORF3a_57_H	ORF3a	57	SRR15149552	25563	G	T	1	2021-04-15	United States
ORF8_11_I	ORF8	11	SRR15149552	27925	C	T	1	2021-04-15	United States
N_13_L	N	13	SRR15149552	28311	C	T	0,999577	2021-04-15	United States
N_202_R	N	202	SRR15149552	28879	T	G	1	2021-04-15	United States
ORF1ab_388_Y	ORF1ab	388	SRR15149553	1427	C	T	1	2021-04-19	United States
ORF1ab_1188_L	ORF1ab	1188	SRR15149553	3828	C	T	0,999733	2021-04-19	United States
ORF1ab_1795_Q	ORF1ab	1795	SRR15149553	5648	A	C	1	2021-04-19	United States
ORF1ab_3674_NA	ORF1ab	3674	SRR15149553	11287	G	-TCTGGTTTT	0,677902	2021-04-19	United States
ORF1ab_4355_I	ORF1ab	4355	SRR15149553	13329	C	T	0,992783	2021-04-19	United States
ORF1ab_314_L	ORF1ab	314	SRR15149553	14408	C	T	0,997233	2021-04-19	United States
ORF1ab_1264_D	ORF1ab	1264	SRR15149553	17259	G	T	0,999408	2021-04-19	United States
S_18_F	S	18	SRR15149553	21614	C	T	0,998258	2021-04-19	United States
S_20_N	S	20	SRR15149553	21621	C	A	1	2021-04-19	United States
S_26_S	S	26	SRR15149553	21638	C	T	0,998358	2021-04-19	United States
S_138_Y	S	138	SRR15149553	21974	G	T	0,999624	2021-04-19	United States
S_190_S	S	190	SRR15149553	22132	G	T	0,996894	2021-04-19	United States
S_417_T	S	417	SRR15149553	22812	A	C	0,999618	2021-04-19	United States
S_484_K	S	484	SRR15149553	23012	G	A	1	2021-04-19	United States
S_501_Y	S	501	SRR15149553	23063	A	T	1	2021-04-19	United States
S_614_G	S	614	SRR15149553	23403	A	G	0,999681	2021-04-19	United States
S_655_Y	S	655	SRR15149553	23525	C	T	0,999396	2021-04-19	United States
S_1027_I	S	1027	SRR15149553	24642	C	T	0,996224	2021-04-19	United States
S_1176_F	S	1176	SRR15149553	25088	G	T	0,99926	2021-04-19	United States
ORF3a_253_P	ORF3a	253	SRR15149553	26149	T	C	0,999322	2021-04-19	United States
ORF8_39_T	ORF8	39	SRR15149553	28009	T	C	0,125535	2021-04-19	United States
ORF8_92_K	ORF8	92	SRR15149553	28167	G	A	0,999451	2021-04-19	United States
N_80_R	N	80	SRR15149553	28512	C	G	0,993863	2021-04-19	United States
N_202_C	N	202	SRR15149553	28877	A	T	1	2021-04-19	United States
N_202_T	N	202	SRR15149553	28878	G	C	1	2021-04-19	United States
N_203_K	N	203	SRR15149553	28881	G	A	1	2021-04-19	United States
N_204_R	N	204	SRR15149553	28883	G	C	1	2021-04-19	United States
ORF1ab_1001_I	ORF1ab	1001	SRR15149554	3267	C	T	0,999402	2021-04-15	United States
ORF1ab_1708_D	ORF1ab	1708	SRR15149554	5388	C	A	0,999218	2021-04-15	United States
ORF1ab_2230_T	ORF1ab	2230	SRR15149554	6954	T	C	1	2021-04-15	United States
ORF1ab_3674_NA	ORF1ab	3674	SRR15149554	11287	G	-TCTGGTTTT	0,641718	2021-04-15	United States
ORF1ab_61_S	ORF1ab	61	SRR15149554	13649	T	C	0,0501969	2021-04-15	United States
ORF1ab_314_L	ORF1ab	314	SRR15149554	14408	C	T	0,999738	2021-04-15	United States
ORF1ab_562_S	ORF1ab	562	SRR15149554	15152	T	C	0,0575916	2021-04-15	United States
ORF1ab_809_I	ORF1ab	809	SRR15149554	15894	G	T	0,0582172	2021-04-15	United States
S_30_H	S	30	SRR15149554	21650	A	C	0,0564263	2021-04-15	United States
S_68_NA	S	68	SRR15149554	21764	A	-TACATG	0,881121	2021-04-15	United States
S_143_NA	S	143	SRR15149554	21990	T	-TTA	0,810399	2021-04-15	United States
S_182_N	S	182	SRR15149554	22108	A	T	1	2021-04-15	United States
S_501_Y	S	501	SRR15149554	23063	A	T	1	2021-04-15	United States
S_570_D	S	570	SRR15149554	23271	C	A	0,999826	2021-04-15	United States
S_614_G	S	614	SRR15149554	23403	A	G	0,999825	2021-04-15	United States
S_681_H	S	681	SRR15149554	23604	C	A	1	2021-04-15	United States
S_716_I	S	716	SRR15149554	23709	C	T	1	2021-04-15	United States
S_982_A	S	982	SRR15149554	24506	T	G	0,999399	2021-04-15	United States
S_1118_H	S	1118	SRR15149554	24914	G	C	0,999462	2021-04-15	United States
ORF3a_131_C	ORF3a	131	SRR15149554	25785	G	T	1	2021-04-15	United States
ORF8_27_*	ORF8	27	SRR15149554	27972	C	T	0,999243	2021-04-15	United States
ORF8_52_I	ORF8	52	SRR15149554	28048	G	T	0,999545	2021-04-15	United States
ORF8_68_*	ORF8	68	SRR15149554	28095	A	T	0,997076	2021-04-15	United States
ORF8_73_C	ORF8	73	SRR15149554	28111	A	G	0,999161	2021-04-15	United States
N_3_H	N	3	SRR15149554	28280	G	C	1	2021-04-15	United States
N_3_V	N	3	SRR15149554	28281	A	T	0,999488	2021-04-15	United States
N_3_E	N	3	SRR15149554	28282	T	A	0,998981	2021-04-15	United States
N_203_K	N	203	SRR15149554	28881	G	A	1	2021-04-15	United States
N_204_R	N	204	SRR15149554	28883	G	C	1	2021-04-15	United States
N_235_F	N	235	SRR15149554	28977	C	T	1	2021-04-15	United States
ORF1ab_250_K	ORF1ab	250	SRR15149555	1013	G	A	1	2021-04-14	United States
ORF1ab_908_V	ORF1ab	908	SRR15149555	2987	T	G	0,999605	2021-04-14	United States
ORF1ab_1001_I	ORF1ab	1001	SRR15149555	3267	C	T	0,999638	2021-04-14	United States
ORF1ab_1708_D	ORF1ab	1708	SRR15149555	5388	C	A	0,99943	2021-04-14	United States
ORF1ab_2030_T	ORF1ab	2030	SRR15149555	6353	T	A	1	2021-04-14	United States
ORF1ab_2230_T	ORF1ab	2230	SRR15149555	6954	T	C	1	2021-04-14	United States
ORF1ab_2259_I	ORF1ab	2259	SRR15149555	7042	G	T	1	2021-04-14	United States
ORF1ab_3674_NA	ORF1ab	3674	SRR15149555	11287	G	-TCTGGTTTT	0,667603	2021-04-14	United States
ORF1ab_218_L	ORF1ab	218	SRR15149555	14120	C	T	0,999137	2021-04-14	United States
ORF1ab_314_L	ORF1ab	314	SRR15149555	14408	C	T	0,999732	2021-04-14	United States
ORF1ab_1338_S	ORF1ab	1338	SRR15149555	17479	G	A	0,999529	2021-04-14	United States
ORF1ab_1432_V	ORF1ab	1432	SRR15149555	17762	C	T	0,997871	2021-04-14	United States
S_68_NA	S	68	SRR15149555	21764	A	-TACATG	0,898915	2021-04-14	United States
S_143_NA	S	143	SRR15149555	21990	T	-TTA	0,802581	2021-04-14	United States
S_490_L	S	490	SRR15149555	23030	T	C	0,996865	2021-04-14	United States
S_501_Y	S	501	SRR15149555	23063	A	T	1	2021-04-14	United States
S_570_D	S	570	SRR15149555	23271	C	A	0,988939	2021-04-14	United States
S_614_G	S	614	SRR15149555	23403	A	G	0,999426	2021-04-14	United States
S_681_H	S	681	SRR15149555	23604	C	A	1	2021-04-14	United States
S_716_I	S	716	SRR15149555	23709	C	T	0,999754	2021-04-14	United States
S_982_A	S	982	SRR15149555	24506	T	G	0,999471	2021-04-14	United States
S_1118_H	S	1118	SRR15149555	24914	G	C	0,999785	2021-04-14	United States
ORF3a_210_Y	ORF3a	210	SRR15149555	26020	G	T	1	2021-04-14	United States
ORF8_27_*	ORF8	27	SRR15149555	27972	C	T	1	2021-04-14	United States
ORF8_52_I	ORF8	52	SRR15149555	28048	G	T	0,998671	2021-04-14	United States
ORF8_68_*	ORF8	68	SRR15149555	28095	A	T	0,999085	2021-04-14	United States
ORF8_73_C	ORF8	73	SRR15149555	28111	A	G	0,999527	2021-04-14	United States
N_3_H	N	3	SRR15149555	28280	G	C	0,99973	2021-04-14	United States
N_3_V	N	3	SRR15149555	28281	A	T	0,999182	2021-04-14	United States
N_3_E	N	3	SRR15149555	28282	T	A	0,999729	2021-04-14	United States
N_203_K	N	203	SRR15149555	28881	G	A	1	2021-04-14	United States
N_204_R	N	204	SRR15149555	28883	G	C	0,998557	2021-04-14	United States
N_235_F	N	235	SRR15149555	28977	C	T	1	2021-04-14	United States
ORF1ab_265_I	ORF1ab	265	SRR15149556	1059	C	T	0,997392	2021-04-21	United States
ORF1ab_3201_P	ORF1ab	3201	SRR15149556	9867	T	C	0,988604	2021-04-21	United States
ORF1ab_3674_NA	ORF1ab	3674	SRR15149556	11287	G	-TCTGGTTTT	0,687063	2021-04-21	United States
ORF1ab_314_L	ORF1ab	314	SRR15149556	14408	C	T	0,999816	2021-04-21	United States
ORF1ab_1011_H	ORF1ab	1011	SRR15149556	16500	A	C	0,998728	2021-04-21	United States
S_5_F	S	5	SRR15149556	21575	C	T	0,948454	2021-04-21	United States
S_95_I	S	95	SRR15149556	21846	C	T	0,994566	2021-04-21	United States
S_253_G	S	253	SRR15149556	22320	A	G	0,987571	2021-04-21	United States
S_484_K	S	484	SRR15149556	23012	G	A	0,997338	2021-04-21	United States
S_614_G	S	614	SRR15149556	23403	A	G	0,999459	2021-04-21	United States
S_701_V	S	701	SRR15149556	23664	C	T	0,996777	2021-04-21	United States
ORF3a_42_L	ORF3a	42	SRR15149556	25517	C	T	0,996479	2021-04-21	United States
ORF3a_57_H	ORF3a	57	SRR15149556	25563	G	T	0,997144	2021-04-21	United States
ORF8_11_I	ORF8	11	SRR15149556	27925	C	T	0,98712	2021-04-21	United States
N_199_L	N	199	SRR15149556	28869	C	T	0,982166	2021-04-21	United States
N_234_I	N	234	SRR15149556	28975	G	A	0,98521	2021-04-21	United States
ORF1ab_1001_I	ORF1ab	1001	SRR15149557	3267	C	T	0,999424	2021-04-19	United States
ORF1ab_1708_D	ORF1ab	1708	SRR15149557	5388	C	A	0,999862	2021-04-19	United States
ORF1ab_2230_T	ORF1ab	2230	SRR15149557	6954	T	C	0,999018	2021-04-19	United States
ORF1ab_3674_NA	ORF1ab	3674	SRR15149557	11287	G	-TCTGGTTTT	0,691412	2021-04-19	United States
ORF1ab_3966_R	ORF1ab	3966	SRR15149557	12162	A	G	0,999812	2021-04-19	United States
ORF1ab_314_L	ORF1ab	314	SRR15149557	14408	C	T	0,999562	2021-04-19	United States
ORF1ab_1383_R	ORF1ab	1383	SRR15149557	17615	A	G	0,999528	2021-04-19	United States
ORF1ab_2557_R	ORF1ab	2557	SRR15149557	21137	A	G	1	2021-04-19	United States
S_68_NA	S	68	SRR15149557	21764	A	-TACATG	0,896693	2021-04-19	United States
S_143_NA	S	143	SRR15149557	21990	T	-TTA	0,817268	2021-04-19	United States
S_501_Y	S	501	SRR15149557	23063	A	T	0,999516	2021-04-19	United States
S_570_D	S	570	SRR15149557	23271	C	A	0,999328	2021-04-19	United States
S_614_G	S	614	SRR15149557	23403	A	G	0,999865	2021-04-19	United States
S_681_H	S	681	SRR15149557	23604	C	A	0,999472	2021-04-19	United States
S_716_I	S	716	SRR15149557	23709	C	T	1	2021-04-19	United States
S_982_A	S	982	SRR15149557	24506	T	G	0,998897	2021-04-19	United States
S_1118_H	S	1118	SRR15149557	24914	G	C	0,999369	2021-04-19	United States
S_1191_N	S	1191	SRR15149557	25135	G	T	0,999536	2021-04-19	United States
ORF8_27_*	ORF8	27	SRR15149557	27972	C	T	1	2021-04-19	United States
ORF8_52_I	ORF8	52	SRR15149557	28048	G	T	0,999668	2021-04-19	United States
ORF8_73_C	ORF8	73	SRR15149557	28111	A	G	1	2021-04-19	United States
N_3_H	N	3	SRR15149557	28280	G	C	1	2021-04-19	United States
N_3_V	N	3	SRR15149557	28281	A	T	0,999333	2021-04-19	United States
N_3_E	N	3	SRR15149557	28282	T	A	0,999778	2021-04-19	United States
N_24_N	N	24	SRR15149557	28344	C	A	0,999347	2021-04-19	United States
N_203_K	N	203	SRR15149557	28881	G	A	1	2021-04-19	United States
N_204_R	N	204	SRR15149557	28883	G	C	0,998954	2021-04-19	United States
N_235_F	N	235	SRR15149557	28977	C	T	0,999223	2021-04-19	United States
ORF1ab_388_Y	ORF1ab	388	SRR15149560	1427	C	T	0,999283	2021-04-12	United States
ORF1ab_1188_L	ORF1ab	1188	SRR15149560	3828	C	T	0,998887	2021-04-12	United States
ORF1ab_1795_Q	ORF1ab	1795	SRR15149560	5648	A	C	0,999175	2021-04-12	United States
ORF1ab_3674_NA	ORF1ab	3674	SRR15149560	11287	G	-TCTGGTTTT	0,711194	2021-04-12	United States
ORF1ab_4355_I	ORF1ab	4355	SRR15149560	13329	C	T	0,995721	2021-04-12	United States
ORF1ab_314_L	ORF1ab	314	SRR15149560	14408	C	T	0,999636	2021-04-12	United States
ORF1ab_1264_D	ORF1ab	1264	SRR15149560	17259	G	T	0,999416	2021-04-12	United States
S_18_F	S	18	SRR15149560	21614	C	T	1	2021-04-12	United States
S_20_N	S	20	SRR15149560	21621	C	A	1	2021-04-12	United States
S_26_S	S	26	SRR15149560	21638	C	T	1	2021-04-12	United States
S_138_Y	S	138	SRR15149560	21974	G	T	0,999069	2021-04-12	United States
S_190_S	S	190	SRR15149560	22132	G	T	0,999189	2021-04-12	United States
S_417_T	S	417	SRR15149560	22812	A	C	0,996551	2021-04-12	United States
S_484_K	S	484	SRR15149560	23012	G	A	1	2021-04-12	United States
S_501_Y	S	501	SRR15149560	23063	A	T	0,999561	2021-04-12	United States
S_614_G	S	614	SRR15149560	23403	A	G	0,999481	2021-04-12	United States
S_655_Y	S	655	SRR15149560	23525	C	T	0,999795	2021-04-12	United States
S_1027_I	S	1027	SRR15149560	24642	C	T	0,999755	2021-04-12	United States
S_1176_F	S	1176	SRR15149560	25088	G	T	0,999376	2021-04-12	United States
ORF3a_253_P	ORF3a	253	SRR15149560	26149	T	C	0,999683	2021-04-12	United States
ORF8_92_K	ORF8	92	SRR15149560	28167	G	A	0,998755	2021-04-12	United States
N_80_R	N	80	SRR15149560	28512	C	G	1	2021-04-12	United States
N_202_C	N	202	SRR15149560	28877	A	T	1	2021-04-12	United States
N_202_T	N	202	SRR15149560	28878	G	C	1	2021-04-12	United States
N_203_K	N	203	SRR15149560	28881	G	A	1	2021-04-12	United States
N_204_R	N	204	SRR15149560	28883	G	C	1	2021-04-12	United States
ORF1ab_770_I	ORF1ab	770	SRR15149561	2574	C	T	1	2021-04-15	United States
ORF1ab_1001_I	ORF1ab	1001	SRR15149561	3267	C	T	0,9997	2021-04-15	United States
ORF1ab_1708_D	ORF1ab	1708	SRR15149561	5388	C	A	0,999495	2021-04-15	United States
ORF1ab_2230_T	ORF1ab	2230	SRR15149561	6954	T	C	1	2021-04-15	United States
ORF1ab_2259_I	ORF1ab	2259	SRR15149561	7042	G	T	0,998519	2021-04-15	United States
ORF1ab_3674_NA	ORF1ab	3674	SRR15149561	11287	G	-TCTGGTTTT	0,633863	2021-04-15	United States
ORF1ab_218_L	ORF1ab	218	SRR15149561	14120	C	T	0,999696	2021-04-15	United States
ORF1ab_314_L	ORF1ab	314	SRR15149561	14408	C	T	0,999424	2021-04-15	United States
ORF1ab_1432_V	ORF1ab	1432	SRR15149561	17762	C	T	0,998017	2021-04-15	United States
S_68_NA	S	68	SRR15149561	21764	A	-TACATG	0,885324	2021-04-15	United States
S_143_NA	S	143	SRR15149561	21990	T	-TTA	0,81371	2021-04-15	United States
S_501_Y	S	501	SRR15149561	23063	A	T	1	2021-04-15	United States
S_570_D	S	570	SRR15149561	23271	C	A	0,999267	2021-04-15	United States
S_614_G	S	614	SRR15149561	23403	A	G	0,999709	2021-04-15	United States
S_681_H	S	681	SRR15149561	23604	C	A	0,999748	2021-04-15	United States
S_716_I	S	716	SRR15149561	23709	C	T	0,999768	2021-04-15	United States
S_982_A	S	982	SRR15149561	24506	T	G	1	2021-04-15	United States
S_1118_H	S	1118	SRR15149561	24914	G	C	0,99966	2021-04-15	United States
ORF3a_27_Y	ORF3a	27	SRR15149561	25471	G	T	0,990437	2021-04-15	United States
ORF3a_172_C	ORF3a	172	SRR15149561	25906	G	T	1	2021-04-15	United States
ORF8_27_*	ORF8	27	SRR15149561	27972	C	T	0,999673	2021-04-15	United States
ORF8_45_NA	ORF8	45	SRR15149561	28027	G	-GTA	0,905315	2021-04-15	United States
ORF8_52_I	ORF8	52	SRR15149561	28048	G	T	0,998836	2021-04-15	United States
ORF8_68_*	ORF8	68	SRR15149561	28095	A	T	0,998787	2021-04-15	United States
ORF8_73_C	ORF8	73	SRR15149561	28111	A	G	0,999645	2021-04-15	United States
N_3_H	N	3	SRR15149561	28280	G	C	1	2021-04-15	United States
N_3_V	N	3	SRR15149561	28281	A	T	0,999527	2021-04-15	United States
N_3_E	N	3	SRR15149561	28282	T	A	0,999529	2021-04-15	United States
N_203_K	N	203	SRR15149561	28881	G	A	1	2021-04-15	United States
N_204_R	N	204	SRR15149561	28883	G	C	0,997159	2021-04-15	United States
N_235_F	N	235	SRR15149561	28977	C	T	1	2021-04-15	United States
N_359_V	N	359	SRR15149561	29349	C	T	0,0538615	2021-04-15	United States
ORF1ab_1001_I	ORF1ab	1001	SRR15149562	3267	C	T	0,999261	2021-04-16	United States
ORF1ab_1708_D	ORF1ab	1708	SRR15149562	5388	C	A	1	2021-04-16	United States
ORF1ab_2230_T	ORF1ab	2230	SRR15149562	6954	T	C	0,994845	2021-04-16	United States
ORF1ab_3674_NA	ORF1ab	3674	SRR15149562	11287	G	-TCTGGTTTT	0,642168	2021-04-16	United States
ORF1ab_3829_F	ORF1ab	3829	SRR15149562	11750	C	T	0,999648	2021-04-16	United States
ORF1ab_314_L	ORF1ab	314	SRR15149562	14408	C	T	0,999736	2021-04-16	United States
ORF1ab_2339_F	ORF1ab	2339	SRR15149562	20483	C	T	0,98	2021-04-16	United States
S_68_NA	S	68	SRR15149562	21764	A	-TACATG	0,898788	2021-04-16	United States
S_143_NA	S	143	SRR15149562	21990	T	-TTA	0,842158	2021-04-16	United States
S_501_Y	S	501	SRR15149562	23063	A	T	1	2021-04-16	United States
S_570_D	S	570	SRR15149562	23271	C	A	0,999811	2021-04-16	United States
S_614_G	S	614	SRR15149562	23403	A	G	0,999622	2021-04-16	United States
S_681_H	S	681	SRR15149562	23604	C	A	1	2021-04-16	United States
S_716_I	S	716	SRR15149562	23709	C	T	1	2021-04-16	United States
S_982_A	S	982	SRR15149562	24506	T	G	1	2021-04-16	United States
S_1118_H	S	1118	SRR15149562	24914	G	C	1	2021-04-16	United States
ORF3a_151_I	ORF3a	151	SRR15149562	25844	C	T	1	2021-04-16	United States
ORF7b_31_L	ORF7b	31	SRR15149562	27847	C	T	1	2021-04-16	United States
ORF8_27_*	ORF8	27	SRR15149562	27972	C	T	0,998778	2021-04-16	United States
ORF8_35_Y	ORF8	35	SRR15149562	27996	G	T	1	2021-04-16	United States
ORF8_52_I	ORF8	52	SRR15149562	28048	G	T	1	2021-04-16	United States
ORF8_73_C	ORF8	73	SRR15149562	28111	A	G	0,999633	2021-04-16	United States
N_3_H	N	3	SRR15149562	28280	G	C	1	2021-04-16	United States
N_3_V	N	3	SRR15149562	28281	A	T	1	2021-04-16	United States
N_3_E	N	3	SRR15149562	28282	T	A	0,999725	2021-04-16	United States
N_203_K	N	203	SRR15149562	28881	G	A	1	2021-04-16	United States
N_204_R	N	204	SRR15149562	28883	G	C	1	2021-04-16	United States
N_235_F	N	235	SRR15149562	28977	C	T	1	2021-04-16	United States
ORF1ab_599_V	ORF1ab	599	SRR15149563	2061	C	T	1	2021-04-12	United States
ORF1ab_1001_I	ORF1ab	1001	SRR15149563	3267	C	T	1	2021-04-12	United States
ORF1ab_1043_E	ORF1ab	1043	SRR15149563	3393	C	A	1	2021-04-12	United States
ORF1ab_1708_D	ORF1ab	1708	SRR15149563	5388	C	A	0,999408	2021-04-12	United States
ORF1ab_1822_I	ORF1ab	1822	SRR15149563	5730	C	T	0,999327	2021-04-12	United States
ORF1ab_2230_T	ORF1ab	2230	SRR15149563	6954	T	C	1	2021-04-12	United States
ORF1ab_3674_NA	ORF1ab	3674	SRR15149563	11287	G	-TCTGGTTTT	0,658603	2021-04-12	United States
ORF1ab_3966_R	ORF1ab	3966	SRR15149563	12162	A	G	0,999818	2021-04-12	United States
ORF1ab_314_L	ORF1ab	314	SRR15149563	14408	C	T	0,999808	2021-04-12	United States
ORF1ab_1383_R	ORF1ab	1383	SRR15149563	17615	A	G	0,999571	2021-04-12	United States
ORF1ab_2270_Y	ORF1ab	2270	SRR15149563	20275	G	T	1	2021-04-12	United States
S_68_NA	S	68	SRR15149563	21764	A	-TACATG	0,888773	2021-04-12	United States
S_143_NA	S	143	SRR15149563	21990	T	-TTA	0,811701	2021-04-12	United States
S_501_Y	S	501	SRR15149563	23063	A	T	1	2021-04-12	United States
S_570_D	S	570	SRR15149563	23271	C	A	0,999308	2021-04-12	United States
S_614_G	S	614	SRR15149563	23403	A	G	0,999575	2021-04-12	United States
S_681_H	S	681	SRR15149563	23604	C	A	0,999759	2021-04-12	United States
S_716_I	S	716	SRR15149563	23709	C	T	0,99953	2021-04-12	United States
S_982_A	S	982	SRR15149563	24506	T	G	0,999552	2021-04-12	United States
S_1118_H	S	1118	SRR15149563	24914	G	C	0,999344	2021-04-12	United States
ORF8_27_*	ORF8	27	SRR15149563	27972	C	T	0,998182	2021-04-12	United States
ORF8_52_I	ORF8	52	SRR15149563	28048	G	T	1	2021-04-12	United States
ORF8_73_C	ORF8	73	SRR15149563	28111	A	G	0,99985	2021-04-12	United States
N_3_H	N	3	SRR15149563	28280	G	C	0,999597	2021-04-12	United States
N_3_V	N	3	SRR15149563	28281	A	T	0,999594	2021-04-12	United States
N_3_E	N	3	SRR15149563	28282	T	A	0,999798	2021-04-12	United States
N_203_K	N	203	SRR15149563	28881	G	A	1	2021-04-12	United States
N_204_R	N	204	SRR15149563	28883	G	C	0,996241	2021-04-12	United States
N_235_F	N	235	SRR15149563	28977	C	T	1	2021-04-12	United States
ORF1ab_265_I	ORF1ab	265	SRR15149564	1059	C	T	0,999466	2021-04-15	United States
ORF1ab_858_F	ORF1ab	858	SRR15149564	2838	C	T	0,996207	2021-04-15	United States
ORF1ab_4205_V	ORF1ab	4205	SRR15149564	12878	A	G	0,999126	2021-04-15	United States
ORF1ab_314_L	ORF1ab	314	SRR15149564	14408	C	T	0,999718	2021-04-15	United States
ORF1ab_1183_Y	ORF1ab	1183	SRR15149564	17014	G	T	0,999298	2021-04-15	United States
S_13_I	S	13	SRR15149564	21600	G	T	1	2021-04-15	United States
S_30_H	S	30	SRR15149564	21650	A	C	0,0795455	2021-04-15	United States
S_152_C	S	152	SRR15149564	22018	G	T	0,996352	2021-04-15	United States
S_452_R	S	452	SRR15149564	22917	T	G	1	2021-04-15	United States
S_614_G	S	614	SRR15149564	23403	A	G	0,999738	2021-04-15	United States
ORF3a_57_H	ORF3a	57	SRR15149564	25563	G	T	0,999436	2021-04-15	United States
N_205_I	N	205	SRR15149564	28887	C	T	1	2021-04-15	United States
N_234_I	N	234	SRR15149564	28975	G	T	0,998276	2021-04-15	United States
ORF1ab_999_I	ORF1ab	999	SRR15149565	3261	C	T	0,999426	2021-04-19	United States
ORF1ab_1001_I	ORF1ab	1001	SRR15149565	3267	C	T	0,999732	2021-04-19	United States
ORF1ab_1708_D	ORF1ab	1708	SRR15149565	5388	C	A	0,999671	2021-04-19	United States
ORF1ab_2230_T	ORF1ab	2230	SRR15149565	6954	T	C	0,99705	2021-04-19	United States
ORF1ab_3603_NA	ORF1ab	3603	SRR15149565	11074	C	-T	0,0542783	2021-04-19	United States
ORF1ab_3674_NA	ORF1ab	3674	SRR15149565	11287	G	-TCTGGTTTT	0,650346	2021-04-19	United States
ORF1ab_314_L	ORF1ab	314	SRR15149565	14408	C	T	0,999802	2021-04-19	United States
S_68_NA	S	68	SRR15149565	21764	A	-TACATG	0,88698	2021-04-19	United States
S_143_NA	S	143	SRR15149565	21990	T	-TTA	0,813508	2021-04-19	United States
S_501_Y	S	501	SRR15149565	23063	A	T	1	2021-04-19	United States
S_570_D	S	570	SRR15149565	23271	C	A	0,999719	2021-04-19	United States
S_614_G	S	614	SRR15149565	23403	A	G	0,999714	2021-04-19	United States
S_681_H	S	681	SRR15149565	23604	C	A	0,999789	2021-04-19	United States
S_716_I	S	716	SRR15149565	23709	C	T	0,999593	2021-04-19	United States
S_982_A	S	982	SRR15149565	24506	T	G	0,999611	2021-04-19	United States
S_1118_H	S	1118	SRR15149565	24914	G	C	0,999722	2021-04-19	United States
ORF3a_100_C	ORF3a	100	SRR15149565	25690	G	T	1	2021-04-19	United States
ORF8_27_*	ORF8	27	SRR15149565	27972	C	T	1	2021-04-19	United States
ORF8_52_I	ORF8	52	SRR15149565	28048	G	T	1	2021-04-19	United States
ORF8_73_C	ORF8	73	SRR15149565	28111	A	G	1	2021-04-19	United States
N_3_H	N	3	SRR15149565	28280	G	C	1	2021-04-19	United States
N_3_V	N	3	SRR15149565	28281	A	T	0,999559	2021-04-19	United States
N_3_E	N	3	SRR15149565	28282	T	A	0,999781	2021-04-19	United States
N_203_K	N	203	SRR15149565	28881	G	A	0,99839	2021-04-19	United States
N_204_R	N	204	SRR15149565	28883	G	C	0,99843	2021-04-19	United States
N_235_F	N	235	SRR15149565	28977	C	T	0,998866	2021-04-19	United States
ORF1ab_1001_I	ORF1ab	1001	SRR15149566	3267	C	T	1	2021-04-16	United States
ORF1ab_1708_D	ORF1ab	1708	SRR15149566	5388	C	A	0,999866	2021-04-16	United States
ORF1ab_2230_T	ORF1ab	2230	SRR15149566	6954	T	C	0,998945	2021-04-16	United States
ORF1ab_3674_NA	ORF1ab	3674	SRR15149566	11287	G	-TCTGGTTTT	0,673049	2021-04-16	United States
ORF1ab_314_L	ORF1ab	314	SRR15149566	14408	C	T	0,999852	2021-04-16	United States
S_68_NA	S	68	SRR15149566	21764	A	-TACATG	0,889839	2021-04-16	United States
S_143_NA	S	143	SRR15149566	21990	T	-TTA	0,811465	2021-04-16	United States
S_501_Y	S	501	SRR15149566	23063	A	T	1	2021-04-16	United States
S_570_D	S	570	SRR15149566	23271	C	A	0,996458	2021-04-16	United States
S_614_G	S	614	SRR15149566	23403	A	G	1	2021-04-16	United States
S_681_H	S	681	SRR15149566	23604	C	A	0,999685	2021-04-16	United States
S_716_I	S	716	SRR15149566	23709	C	T	0,999094	2021-04-16	United States
S_982_A	S	982	SRR15149566	24506	T	G	0,999	2021-04-16	United States
S_1118_H	S	1118	SRR15149566	24914	G	C	0,999555	2021-04-16	United States
ORF3a_100_C	ORF3a	100	SRR15149566	25690	G	T	0,99977	2021-04-16	United States
ORF8_27_*	ORF8	27	SRR15149566	27972	C	T	0,999516	2021-04-16	United States
ORF8_52_I	ORF8	52	SRR15149566	28048	G	T	0,999412	2021-04-16	United States
ORF8_73_C	ORF8	73	SRR15149566	28111	A	G	0,999447	2021-04-16	United States
N_3_H	N	3	SRR15149566	28280	G	C	1	2021-04-16	United States
N_3_V	N	3	SRR15149566	28281	A	T	1	2021-04-16	United States
N_3_E	N	3	SRR15149566	28282	T	A	0,999806	2021-04-16	United States
N_203_K	N	203	SRR15149566	28881	G	A	1	2021-04-16	United States
N_204_R	N	204	SRR15149566	28883	G	C	1	2021-04-16	United States
N_218_S	N	218	SRR15149566	28925	G	T	1	2021-04-16	United States
N_235_F	N	235	SRR15149566	28977	C	T	0,998066	2021-04-16	United States
ORF10_24_L	ORF10	24	SRR15149566	29628	G	T	0,998291	2021-04-16	United States
ORF1ab_1001_I	ORF1ab	1001	SRR15149567	3267	C	T	1	2021-04-15	United States
ORF1ab_1708_D	ORF1ab	1708	SRR15149567	5388	C	A	0,999493	2021-04-15	United States
ORF1ab_2230_T	ORF1ab	2230	SRR15149567	6954	T	C	1	2021-04-15	United States
ORF1ab_2259_I	ORF1ab	2259	SRR15149567	7042	G	T	1	2021-04-15	United States
ORF1ab_3674_NA	ORF1ab	3674	SRR15149567	11287	G	-TCTGGTTTT	0,645575	2021-04-15	United States
ORF1ab_218_L	ORF1ab	218	SRR15149567	14120	C	T	0,999353	2021-04-15	United States
ORF1ab_314_L	ORF1ab	314	SRR15149567	14408	C	T	1	2021-04-15	United States
ORF1ab_1432_V	ORF1ab	1432	SRR15149567	17762	C	T	0,998924	2021-04-15	United States
S_68_NA	S	68	SRR15149567	21764	A	-TACATG	0,888966	2021-04-15	United States
S_143_NA	S	143	SRR15149567	21990	T	-TTA	0,800787	2021-04-15	United States
S_501_Y	S	501	SRR15149567	23063	A	T	1	2021-04-15	United States
S_570_D	S	570	SRR15149567	23271	C	A	1	2021-04-15	United States
S_614_G	S	614	SRR15149567	23403	A	G	0,999566	2021-04-15	United States
S_681_H	S	681	SRR15149567	23604	C	A	1	2021-04-15	United States
S_716_I	S	716	SRR15149567	23709	C	T	1	2021-04-15	United States
S_982_A	S	982	SRR15149567	24506	T	G	0,998725	2021-04-15	United States
S_1118_H	S	1118	SRR15149567	24914	G	C	0,999758	2021-04-15	United States
ORF3a_57_H	ORF3a	57	SRR15149567	25563	G	T	0,0505524	2021-04-15	United States
ORF3a_172_C	ORF3a	172	SRR15149567	25906	G	T	1	2021-04-15	United States
ORF8_27_*	ORF8	27	SRR15149567	27972	C	T	1	2021-04-15	United States
ORF8_52_I	ORF8	52	SRR15149567	28048	G	T	1	2021-04-15	United States
ORF8_68_*	ORF8	68	SRR15149567	28095	A	T	0,99343	2021-04-15	United States
ORF8_73_C	ORF8	73	SRR15149567	28111	A	G	1	2021-04-15	United States
N_3_H	N	3	SRR15149567	28280	G	C	1	2021-04-15	United States
N_3_V	N	3	SRR15149567	28281	A	T	0,999657	2021-04-15	United States
N_3_E	N	3	SRR15149567	28282	T	A	1	2021-04-15	United States
N_235_F	N	235	SRR15149567	28977	C	T	1	2021-04-15	United States
ORF1ab_265_I	ORF1ab	265	SRR15149568	1059	C	T	0,999538	2021-04-16	United States
ORF1ab_1513_N	ORF1ab	1513	SRR15149568	4802	G	A	1	2021-04-16	United States
ORF1ab_2176_F	ORF1ab	2176	SRR15149568	6793	G	T	0,0616184	2021-04-16	United States
ORF1ab_3201_P	ORF1ab	3201	SRR15149568	9867	T	C	1	2021-04-16	United States
ORF1ab_3603_NA	ORF1ab	3603	SRR15149568	11074	C	-T	0,0529082	2021-04-16	United States
ORF1ab_3674_NA	ORF1ab	3674	SRR15149568	11287	G	-TCTGGTTTT	0,612726	2021-04-16	United States
ORF1ab_314_L	ORF1ab	314	SRR15149568	14408	C	T	0,999444	2021-04-16	United States
ORF1ab_1011_H	ORF1ab	1011	SRR15149568	16500	A	C	1	2021-04-16	United States
S_95_I	S	95	SRR15149568	21846	C	T	0,999642	2021-04-16	United States
S_253_G	S	253	SRR15149568	22320	A	G	0,997579	2021-04-16	United States
S_484_K	S	484	SRR15149568	23012	G	A	1	2021-04-16	United States
S_614_G	S	614	SRR15149568	23403	A	G	0,999386	2021-04-16	United States
S_701_V	S	701	SRR15149568	23664	C	T	0,999599	2021-04-16	United States
ORF3a_42_L	ORF3a	42	SRR15149568	25517	C	T	0,997777	2021-04-16	United States
ORF3a_57_H	ORF3a	57	SRR15149568	25563	G	T	0,999704	2021-04-16	United States
ORF3a_104_L	ORF3a	104	SRR15149568	25703	C	T	0,994505	2021-04-16	United States
ORF8_11_I	ORF8	11	SRR15149568	27925	C	T	0,999211	2021-04-16	United States
N_141_I	N	141	SRR15149568	28695	C	T	0,0724376	2021-04-16	United States
N_199_L	N	199	SRR15149568	28869	C	T	1	2021-04-16	United States
N_234_I	N	234	SRR15149568	28975	G	A	1	2021-04-16	United States
ORF1ab_1001_I	ORF1ab	1001	SRR15149569	3267	C	T	1	2021-04-15	United States
ORF1ab_1708_D	ORF1ab	1708	SRR15149569	5388	C	A	0,999542	2021-04-15	United States
ORF1ab_2230_T	ORF1ab	2230	SRR15149569	6954	T	C	1	2021-04-15	United States
ORF1ab_2602_L	ORF1ab	2602	SRR15149569	8069	T	C	0,0503992	2021-04-15	United States
ORF1ab_3338_F	ORF1ab	3338	SRR15149569	10277	C	T	0,999387	2021-04-15	United States
ORF1ab_3645_P	ORF1ab	3645	SRR15149569	11198	G	C	0,0573498	2021-04-15	United States
ORF1ab_3674_NA	ORF1ab	3674	SRR15149569	11287	G	-TCTGGTTTT	0,662383	2021-04-15	United States
ORF1ab_314_L	ORF1ab	314	SRR15149569	14408	C	T	0,999243	2021-04-15	United States
ORF1ab_1383_R	ORF1ab	1383	SRR15149569	17615	A	G	0,999064	2021-04-15	United States
ORF1ab_1799_T	ORF1ab	1799	SRR15149569	18863	T	C	0,999886	2021-04-15	United States
ORF1ab_2181_*	ORF1ab	2181	SRR15149569	20008	C	T	0,0599078	2021-04-15	United States
S_68_NA	S	68	SRR15149569	21764	A	-TACATG	0,888494	2021-04-15	United States
S_143_NA	S	143	SRR15149569	21990	T	-TTA	0,821514	2021-04-15	United States
S_501_Y	S	501	SRR15149569	23063	A	T	1	2021-04-15	United States
S_570_D	S	570	SRR15149569	23271	C	A	0,998891	2021-04-15	United States
S_614_G	S	614	SRR15149569	23403	A	G	0,999615	2021-04-15	United States
S_681_H	S	681	SRR15149569	23604	C	A	0,999589	2021-04-15	United States
S_716_I	S	716	SRR15149569	23709	C	T	0,999222	2021-04-15	United States
S_982_A	S	982	SRR15149569	24506	T	G	0,998918	2021-04-15	United States
S_1118_H	S	1118	SRR15149569	24914	G	C	0,999783	2021-04-15	United States
ORF8_27_*	ORF8	27	SRR15149569	27972	C	T	0,998808	2021-04-15	United States
ORF8_52_I	ORF8	52	SRR15149569	28048	G	T	0,99854	2021-04-15	United States
ORF8_73_C	ORF8	73	SRR15149569	28111	A	G	0,999556	2021-04-15	United States
N_3_H	N	3	SRR15149569	28280	G	C	1	2021-04-15	United States
N_3_V	N	3	SRR15149569	28281	A	T	0,99908	2021-04-15	United States
N_3_E	N	3	SRR15149569	28282	T	A	0,999392	2021-04-15	United States
N_204_R	N	204	SRR15149569	28883	G	C	1	2021-04-15	United States
N_235_F	N	235	SRR15149569	28977	C	T	1	2021-04-15	United States
N_247_S	N	247	SRR15149569	29013	C	G	0,999384	2021-04-15	United States
ORF1ab_265_I	ORF1ab	265	SRR15149570	1059	C	T	1	2021-04-14	United States
ORF1ab_738_K	ORF1ab	738	SRR15149570	2477	G	A	1	2021-04-14	United States
ORF1ab_1113_Y	ORF1ab	1113	SRR15149570	3602	C	T	1	2021-04-14	United States
ORF1ab_3184_F	ORF1ab	3184	SRR15149570	9817	G	C	0,999148	2021-04-14	United States
ORF1ab_3201_P	ORF1ab	3201	SRR15149570	9867	T	C	1	2021-04-14	United States
ORF1ab_3674_NA	ORF1ab	3674	SRR15149570	11287	G	-TCTGGTTTT	0,692716	2021-04-14	United States
ORF1ab_4241_I	ORF1ab	4241	SRR15149570	12988	G	T	0,999845	2021-04-14	United States
ORF1ab_314_L	ORF1ab	314	SRR15149570	14408	C	T	0,999675	2021-04-14	United States
ORF1ab_1011_H	ORF1ab	1011	SRR15149570	16500	A	C	1	2021-04-14	United States
ORF1ab_1087_Y	ORF1ab	1087	SRR15149570	16726	C	T	1	2021-04-14	United States
S_5_F	S	5	SRR15149570	21575	C	T	1	2021-04-14	United States
S_95_I	S	95	SRR15149570	21846	C	T	0,999824	2021-04-14	United States
S_253_G	S	253	SRR15149570	22320	A	G	1	2021-04-14	United States
S_484_K	S	484	SRR15149570	23012	G	A	0,999113	2021-04-14	United States
S_614_G	S	614	SRR15149570	23403	A	G	0,999536	2021-04-14	United States
S_701_V	S	701	SRR15149570	23664	C	T	0,999605	2021-04-14	United States
ORF3a_42_L	ORF3a	42	SRR15149570	25517	C	T	0,998792	2021-04-14	United States
ORF3a_57_H	ORF3a	57	SRR15149570	25563	G	T	0,999777	2021-04-14	United States
ORF8_11_I	ORF8	11	SRR15149570	27925	C	T	0,999714	2021-04-14	United States
N_199_L	N	199	SRR15149570	28869	C	T	0,998471	2021-04-14	United States
N_234_I	N	234	SRR15149570	28975	G	A	0,999286	2021-04-14	United States
ORF10_10_L	ORF10	10	SRR15149570	29586	C	T	1	2021-04-14	United States
ORF1ab_265_I	ORF1ab	265	SRR15149571	1059	C	T	0,999133	2021-04-15	United States
ORF1ab_738_K	ORF1ab	738	SRR15149571	2477	G	A	1	2021-04-15	United States
ORF1ab_1113_Y	ORF1ab	1113	SRR15149571	3602	C	T	1	2021-04-15	United States
ORF1ab_3184_F	ORF1ab	3184	SRR15149571	9817	G	C	0,999426	2021-04-15	United States
ORF1ab_3201_P	ORF1ab	3201	SRR15149571	9867	T	C	1	2021-04-15	United States
ORF1ab_3674_NA	ORF1ab	3674	SRR15149571	11287	G	-TCTGGTTTT	0,683696	2021-04-15	United States
ORF1ab_4241_I	ORF1ab	4241	SRR15149571	12988	G	T	0,999201	2021-04-15	United States
ORF1ab_314_L	ORF1ab	314	SRR15149571	14408	C	T	0,999857	2021-04-15	United States
ORF1ab_1011_H	ORF1ab	1011	SRR15149571	16500	A	C	1	2021-04-15	United States
ORF1ab_1087_Y	ORF1ab	1087	SRR15149571	16726	C	T	1	2021-04-15	United States
S_5_F	S	5	SRR15149571	21575	C	T	1	2021-04-15	United States
S_95_I	S	95	SRR15149571	21846	C	T	1	2021-04-15	United States
S_253_G	S	253	SRR15149571	22320	A	G	0,999061	2021-04-15	United States
S_484_K	S	484	SRR15149571	23012	G	A	1	2021-04-15	United States
S_614_G	S	614	SRR15149571	23403	A	G	0,99988	2021-04-15	United States
S_701_V	S	701	SRR15149571	23664	C	T	0,998957	2021-04-15	United States
ORF3a_42_L	ORF3a	42	SRR15149571	25517	C	T	0,99917	2021-04-15	United States
ORF3a_57_H	ORF3a	57	SRR15149571	25563	G	T	0,999026	2021-04-15	United States
ORF8_11_I	ORF8	11	SRR15149571	27925	C	T	0,999525	2021-04-15	United States
N_199_L	N	199	SRR15149571	28869	C	T	0,99925	2021-04-15	United States
N_234_I	N	234	SRR15149571	28975	G	A	0,998541	2021-04-15	United States
ORF10_10_L	ORF10	10	SRR15149571	29586	C	T	1	2021-04-15	United States
ORF1ab_1001_I	ORF1ab	1001	SRR15149572	3267	C	T	0,998394	2021-04-15	United States
ORF1ab_1708_D	ORF1ab	1708	SRR15149572	5388	C	A	1	2021-04-15	United States
ORF1ab_2230_T	ORF1ab	2230	SRR15149572	6954	T	C	1	2021-04-15	United States
ORF1ab_3603_NA	ORF1ab	3603	SRR15149572	11074	C	+T	0,0522365	2021-04-15	United States
ORF1ab_3674_NA	ORF1ab	3674	SRR15149572	11287	G	-TCTGGTTTT	0,644623	2021-04-15	United States
ORF1ab_314_L	ORF1ab	314	SRR15149572	14408	C	T	0,999182	2021-04-15	United States
S_68_NA	S	68	SRR15149572	21764	A	-TACATG	0,895141	2021-04-15	United States
S_143_NA	S	143	SRR15149572	21990	T	-TTA	0,806662	2021-04-15	United States
S_501_Y	S	501	SRR15149572	23063	A	T	1	2021-04-15	United States
S_570_D	S	570	SRR15149572	23271	C	A	0,999198	2021-04-15	United States
S_614_G	S	614	SRR15149572	23403	A	G	0,999582	2021-04-15	United States
S_681_H	S	681	SRR15149572	23604	C	A	0,999661	2021-04-15	United States
S_683_W	S	683	SRR15149572	23609	C	T	0,999425	2021-04-15	United States
S_716_I	S	716	SRR15149572	23709	C	T	0,998997	2021-04-15	United States
S_982_A	S	982	SRR15149572	24506	T	G	0,999616	2021-04-15	United States
S_1118_H	S	1118	SRR15149572	24914	G	C	0,99956	2021-04-15	United States
ORF3a_100_C	ORF3a	100	SRR15149572	25690	G	T	0,997828	2021-04-15	United States
ORF8_27_*	ORF8	27	SRR15149572	27972	C	T	0,998844	2021-04-15	United States
ORF8_52_I	ORF8	52	SRR15149572	28048	G	T	0,999506	2021-04-15	United States
ORF8_73_C	ORF8	73	SRR15149572	28111	A	G	0,99933	2021-04-15	United States
N_3_H	N	3	SRR15149572	28280	G	C	0,999597	2021-04-15	United States
N_3_V	N	3	SRR15149572	28281	A	T	0,999797	2021-04-15	United States
N_3_E	N	3	SRR15149572	28282	T	A	0,999596	2021-04-15	United States
N_203_K	N	203	SRR15149572	28881	G	A	1	2021-04-15	United States
N_204_R	N	204	SRR15149572	28883	G	C	1	2021-04-15	United States
N_235_F	N	235	SRR15149572	28977	C	T	0,998871	2021-04-15	United States
ORF1ab_1001_I	ORF1ab	1001	SRR15149573	3267	C	T	0,999502	2021-04-16	United States
ORF1ab_1708_D	ORF1ab	1708	SRR15149573	5388	C	A	1	2021-04-16	United States
ORF1ab_2230_T	ORF1ab	2230	SRR15149573	6954	T	C	1	2021-04-16	United States
ORF1ab_2259_I	ORF1ab	2259	SRR15149573	7042	G	T	0,999113	2021-04-16	United States
ORF1ab_2657_S	ORF1ab	2657	SRR15149573	8235	T	C	1	2021-04-16	United States
ORF1ab_3674_NA	ORF1ab	3674	SRR15149573	11287	G	-TCTGGTTTT	0,714871	2021-04-16	United States
ORF1ab_218_L	ORF1ab	218	SRR15149573	14120	C	T	0,999339	2021-04-16	United States
ORF1ab_314_L	ORF1ab	314	SRR15149573	14408	C	T	0,99963	2021-04-16	United States
S_68_NA	S	68	SRR15149573	21764	A	-TACATG	0,900175	2021-04-16	United States
S_143_NA	S	143	SRR15149573	21990	T	-TTA	0,821033	2021-04-16	United States
S_501_Y	S	501	SRR15149573	23063	A	T	1	2021-04-16	United States
S_570_D	S	570	SRR15149573	23271	C	A	0,999827	2021-04-16	United States
S_614_G	S	614	SRR15149573	23403	A	G	0,999644	2021-04-16	United States
S_681_H	S	681	SRR15149573	23604	C	A	0,999218	2021-04-16	United States
S_716_I	S	716	SRR15149573	23709	C	T	0,999631	2021-04-16	United States
S_982_A	S	982	SRR15149573	24506	T	G	0,999653	2021-04-16	United States
S_1118_H	S	1118	SRR15149573	24914	G	C	0,99942	2021-04-16	United States
ORF7a_85_Q	ORF7a	85	SRR15149573	27646	A	C	1	2021-04-16	United States
ORF8_27_*	ORF8	27	SRR15149573	27972	C	T	0,99964	2021-04-16	United States
ORF8_52_I	ORF8	52	SRR15149573	28048	G	T	1	2021-04-16	United States
ORF8_68_*	ORF8	68	SRR15149573	28095	A	T	0,998183	2021-04-16	United States
ORF8_73_C	ORF8	73	SRR15149573	28111	A	G	0,999268	2021-04-16	United States
N_3_H	N	3	SRR15149573	28280	G	C	0,999702	2021-04-16	United States
N_3_V	N	3	SRR15149573	28281	A	T	0,999399	2021-04-16	United States
N_3_E	N	3	SRR15149573	28282	T	A	1	2021-04-16	United States
N_203_K	N	203	SRR15149573	28881	G	A	1	2021-04-16	United States
N_204_R	N	204	SRR15149573	28883	G	C	1	2021-04-16	United States
N_235_F	N	235	SRR15149573	28977	C	T	0,998077	2021-04-16	United States
ORF1ab_265_I	ORF1ab	265	SRR15149574	1059	C	T	0,999525	2021-04-15	United States
ORF1ab_738_K	ORF1ab	738	SRR15149574	2477	G	A	1	2021-04-15	United States
ORF1ab_1113_Y	ORF1ab	1113	SRR15149574	3602	C	T	0,999523	2021-04-15	United States
ORF1ab_3184_F	ORF1ab	3184	SRR15149574	9817	G	C	0,999531	2021-04-15	United States
ORF1ab_3201_P	ORF1ab	3201	SRR15149574	9867	T	C	1	2021-04-15	United States
ORF1ab_3674_NA	ORF1ab	3674	SRR15149574	11287	G	-TCTGGTTTT	0,651898	2021-04-15	United States
ORF1ab_4241_I	ORF1ab	4241	SRR15149574	12988	G	T	0,999	2021-04-15	United States
ORF1ab_314_L	ORF1ab	314	SRR15149574	14408	C	T	0,999789	2021-04-15	United States
ORF1ab_1011_H	ORF1ab	1011	SRR15149574	16500	A	C	1	2021-04-15	United States
ORF1ab_1087_Y	ORF1ab	1087	SRR15149574	16726	C	T	1	2021-04-15	United States
S_5_F	S	5	SRR15149574	21575	C	T	0,996255	2021-04-15	United States
S_30_H	S	30	SRR15149574	21650	A	C	0,0646259	2021-04-15	United States
S_95_I	S	95	SRR15149574	21846	C	T	1	2021-04-15	United States
S_253_G	S	253	SRR15149574	22320	A	G	1	2021-04-15	United States
S_484_K	S	484	SRR15149574	23012	G	A	1	2021-04-15	United States
S_614_G	S	614	SRR15149574	23403	A	G	0,999778	2021-04-15	United States
S_701_V	S	701	SRR15149574	23664	C	T	0,99962	2021-04-15	United States
ORF3a_42_L	ORF3a	42	SRR15149574	25517	C	T	0,999115	2021-04-15	United States
ORF3a_57_H	ORF3a	57	SRR15149574	25563	G	T	0,999586	2021-04-15	United States
ORF3a_90_F	ORF3a	90	SRR15149574	25660	G	T	0,483516	2021-04-15	United States
ORF7b_32_F	ORF7b	32	SRR15149574	27849	C	T	0,321913	2021-04-15	United States
ORF8_11_I	ORF8	11	SRR15149574	27925	C	T	1	2021-04-15	United States
N_199_L	N	199	SRR15149574	28869	C	T	1	2021-04-15	United States
N_234_I	N	234	SRR15149574	28975	G	A	1	2021-04-15	United States
ORF10_10_L	ORF10	10	SRR15149574	29586	C	T	1	2021-04-15	United States
ORF1ab_265_I	ORF1ab	265	SRR15149575	1059	C	T	0,998306	2021-04-13	United States
ORF1ab_737_NA	ORF1ab	737	SRR15149575	2476	A	-G	0,0983506	2021-04-13	United States
ORF1ab_738_K	ORF1ab	738	SRR15149575	2477	G	A	1	2021-04-13	United States
ORF1ab_1113_Y	ORF1ab	1113	SRR15149575	3602	C	T	1	2021-04-13	United States
ORF1ab_3184_F	ORF1ab	3184	SRR15149575	9817	G	C	1	2021-04-13	United States
ORF1ab_3201_P	ORF1ab	3201	SRR15149575	9867	T	C	1	2021-04-13	United States
ORF1ab_3603_NA	ORF1ab	3603	SRR15149575	11074	C	-T	0,0922758	2021-04-13	United States
ORF1ab_3603_NA	ORF1ab	3603	SRR15149575	11074	C	+T	0,060682	2021-04-13	United States
ORF1ab_3674_NA	ORF1ab	3674	SRR15149575	11287	G	-TCTGGTTTT	0,628036	2021-04-13	United States
ORF1ab_4241_I	ORF1ab	4241	SRR15149575	12988	G	T	0,999124	2021-04-13	United States
ORF1ab_314_L	ORF1ab	314	SRR15149575	14408	C	T	0,999113	2021-04-13	United States
ORF1ab_1011_H	ORF1ab	1011	SRR15149575	16500	A	C	1	2021-04-13	United States
ORF1ab_1087_Y	ORF1ab	1087	SRR15149575	16726	C	T	1	2021-04-13	United States
ORF1ab_2069_*	ORF1ab	2069	SRR15149575	19672	C	T	0,0771429	2021-04-13	United States
S_5_F	S	5	SRR15149575	21575	C	T	1	2021-04-13	United States
S_30_H	S	30	SRR15149575	21650	A	C	0,0520446	2021-04-13	United States
S_95_I	S	95	SRR15149575	21846	C	T	1	2021-04-13	United States
S_253_G	S	253	SRR15149575	22320	A	G	0,998054	2021-04-13	United States
S_484_K	S	484	SRR15149575	23012	G	A	1	2021-04-13	United States
S_614_G	S	614	SRR15149575	23403	A	G	1	2021-04-13	United States
S_660_H	S	660	SRR15149575	23540	T	C	0,0633452	2021-04-13	United States
S_701_V	S	701	SRR15149575	23664	C	T	0,998852	2021-04-13	United States
ORF3a_42_L	ORF3a	42	SRR15149575	25517	C	T	0,998562	2021-04-13	United States
ORF3a_57_H	ORF3a	57	SRR15149575	25563	G	T	1	2021-04-13	United States
ORF8_11_I	ORF8	11	SRR15149575	27925	C	T	0,999458	2021-04-13	United States
N_199_L	N	199	SRR15149575	28869	C	T	0,996063	2021-04-13	United States
N_234_I	N	234	SRR15149575	28975	G	A	1	2021-04-13	United States
ORF10_10_L	ORF10	10	SRR15149575	29586	C	T	1	2021-04-13	United States
ORF1ab_1001_I	ORF1ab	1001	SRR15149576	3267	C	T	0,998803	2021-04-12	United States
ORF1ab_1708_D	ORF1ab	1708	SRR15149576	5388	C	A	0,999557	2021-04-12	United States
ORF1ab_2230_T	ORF1ab	2230	SRR15149576	6954	T	C	1	2021-04-12	United States
ORF1ab_2259_I	ORF1ab	2259	SRR15149576	7042	G	T	0,999142	2021-04-12	United States
ORF1ab_3674_NA	ORF1ab	3674	SRR15149576	11287	G	-TCTGGTTTT	0,716055	2021-04-12	United States
ORF1ab_218_L	ORF1ab	218	SRR15149576	14120	C	T	0,999487	2021-04-12	United States
ORF1ab_314_L	ORF1ab	314	SRR15149576	14408	C	T	0,999814	2021-04-12	United States
ORF1ab_1273_L	ORF1ab	1273	SRR15149576	17285	C	T	0,340234	2021-04-12	United States
ORF1ab_1977_D	ORF1ab	1977	SRR15149576	19398	G	T	1	2021-04-12	United States
S_68_NA	S	68	SRR15149576	21764	A	-TACATG	0,89903	2021-04-12	United States
S_143_NA	S	143	SRR15149576	21990	T	-TTA	0,804415	2021-04-12	United States
S_501_Y	S	501	SRR15149576	23063	A	T	0,999217	2021-04-12	United States
S_570_D	S	570	SRR15149576	23271	C	A	0,999183	2021-04-12	United States
S_614_G	S	614	SRR15149576	23403	A	G	0,999034	2021-04-12	United States
S_681_H	S	681	SRR15149576	23604	C	A	0,99951	2021-04-12	United States
S_716_I	S	716	SRR15149576	23709	C	T	0,999527	2021-04-12	United States
S_982_A	S	982	SRR15149576	24506	T	G	0,998615	2021-04-12	United States
S_1118_H	S	1118	SRR15149576	24914	G	C	0,999583	2021-04-12	United States
ORF8_27_*	ORF8	27	SRR15149576	27972	C	T	0,99918	2021-04-12	United States
ORF8_52_I	ORF8	52	SRR15149576	28048	G	T	0,999677	2021-04-12	United States
ORF8_61_F	ORF8	61	SRR15149576	28075	G	T	1	2021-04-12	United States
ORF8_68_*	ORF8	68	SRR15149576	28095	A	T	0,997444	2021-04-12	United States
ORF8_73_C	ORF8	73	SRR15149576	28111	A	G	0,999506	2021-04-12	United States
N_3_H	N	3	SRR15149576	28280	G	C	1	2021-04-12	United States
N_3_V	N	3	SRR15149576	28281	A	T	0,99947	2021-04-12	United States
N_3_E	N	3	SRR15149576	28282	T	A	0,999739	2021-04-12	United States
N_9_H	N	9	SRR15149576	28300	G	T	0,367364	2021-04-12	United States
N_203_K	N	203	SRR15149576	28881	G	A	1	2021-04-12	United States
N_204_R	N	204	SRR15149576	28883	G	C	0,998722	2021-04-12	United States
N_235_F	N	235	SRR15149576	28977	C	T	0,998441	2021-04-12	United States
ORF1ab_1001_I	ORF1ab	1001	SRR15149578	3267	C	T	0,998914	2021-04-16	United States
ORF1ab_1226_R	ORF1ab	1226	SRR15149578	3942	A	G	1	2021-04-16	United States
ORF1ab_1708_D	ORF1ab	1708	SRR15149578	5388	C	A	0,999787	2021-04-16	United States
ORF1ab_2230_T	ORF1ab	2230	SRR15149578	6954	T	C	1	2021-04-16	United States
ORF1ab_3674_NA	ORF1ab	3674	SRR15149578	11287	G	-TCTGGTTTT	0,652542	2021-04-16	United States
ORF1ab_3966_R	ORF1ab	3966	SRR15149578	12162	A	G	0,999741	2021-04-16	United States
ORF1ab_314_L	ORF1ab	314	SRR15149578	14408	C	T	0,999497	2021-04-16	United States
ORF1ab_1383_R	ORF1ab	1383	SRR15149578	17615	A	G	0,999636	2021-04-16	United States
ORF1ab_2557_R	ORF1ab	2557	SRR15149578	21137	A	G	0,999771	2021-04-16	United States
S_68_NA	S	68	SRR15149578	21764	A	-TACATG	0,893053	2021-04-16	United States
S_143_NA	S	143	SRR15149578	21990	T	-TTA	0,816035	2021-04-16	United States
S_501_Y	S	501	SRR15149578	23063	A	T	1	2021-04-16	United States
S_570_D	S	570	SRR15149578	23271	C	A	0,998805	2021-04-16	United States
S_614_G	S	614	SRR15149578	23403	A	G	0,999386	2021-04-16	United States
S_681_H	S	681	SRR15149578	23604	C	A	0,9998	2021-04-16	United States
S_716_I	S	716	SRR15149578	23709	C	T	0,999618	2021-04-16	United States
S_982_A	S	982	SRR15149578	24506	T	G	0,999555	2021-04-16	United States
S_1118_H	S	1118	SRR15149578	24914	G	C	0,999554	2021-04-16	United States
S_1191_N	S	1191	SRR15149578	25135	G	T	0,999493	2021-04-16	United States
ORF3a_86_F	ORF3a	86	SRR15149578	25650	G	T	0,993873	2021-04-16	United States
ORF3a_106_F	ORF3a	106	SRR15149578	25708	C	T	0,0738052	2021-04-16	United States
ORF8_27_*	ORF8	27	SRR15149578	27972	C	T	0,999375	2021-04-16	United States
ORF8_52_I	ORF8	52	SRR15149578	28048	G	T	0,999602	2021-04-16	United States
ORF8_73_C	ORF8	73	SRR15149578	28111	A	G	0,999675	2021-04-16	United States
N_3_H	N	3	SRR15149578	28280	G	C	0,999778	2021-04-16	United States
N_3_V	N	3	SRR15149578	28281	A	T	1	2021-04-16	United States
N_3_E	N	3	SRR15149578	28282	T	A	0,999331	2021-04-16	United States
N_203_K	N	203	SRR15149578	28881	G	A	0,997143	2021-04-16	United States
N_204_R	N	204	SRR15149578	28883	G	C	0,997214	2021-04-16	United States
N_235_F	N	235	SRR15149578	28977	C	T	0,997951	2021-04-16	United States
ORF1ab_1001_I	ORF1ab	1001	SRR15149580	3267	C	T	1	2021-04-19	United States
ORF1ab_1211_F	ORF1ab	1211	SRR15149580	3896	G	T	1	2021-04-19	United States
ORF1ab_1708_D	ORF1ab	1708	SRR15149580	5388	C	A	0,999452	2021-04-19	United States
ORF1ab_2230_T	ORF1ab	2230	SRR15149580	6954	T	C	1	2021-04-19	United States
ORF1ab_3603_NA	ORF1ab	3603	SRR15149580	11074	C	-T	0,0916037	2021-04-19	United States
ORF1ab_3674_NA	ORF1ab	3674	SRR15149580	11287	G	-TCTGGTTTT	0,651556	2021-04-19	United States
ORF1ab_87_I	ORF1ab	87	SRR15149580	13726	G	A	1	2021-04-19	United States
ORF1ab_314_L	ORF1ab	314	SRR15149580	14408	C	T	0,999241	2021-04-19	United States
ORF1ab_1001_S	ORF1ab	1001	SRR15149580	16468	C	T	1	2021-04-19	United States
ORF1ab_1383_R	ORF1ab	1383	SRR15149580	17615	A	G	0,999794	2021-04-19	United States
ORF1ab_1808_D	ORF1ab	1808	SRR15149580	18891	G	T	0,999709	2021-04-19	United States
ORF1ab_1882_E	ORF1ab	1882	SRR15149580	19113	C	A	0,999206	2021-04-19	United States
ORF1ab_2172_NA	ORF1ab	2172	SRR15149580	19983	C	+T	0,0540541	2021-04-19	United States
S_68_NA	S	68	SRR15149580	21764	A	-TACATG	0,887377	2021-04-19	United States
S_143_NA	S	143	SRR15149580	21990	T	-TTA	0,809614	2021-04-19	United States
S_501_Y	S	501	SRR15149580	23063	A	T	1	2021-04-19	United States
S_570_D	S	570	SRR15149580	23271	C	A	0,999736	2021-04-19	United States
S_614_G	S	614	SRR15149580	23403	A	G	0,999736	2021-04-19	United States
S_681_H	S	681	SRR15149580	23604	C	A	1	2021-04-19	United States
S_716_I	S	716	SRR15149580	23709	C	T	0,999305	2021-04-19	United States
S_982_A	S	982	SRR15149580	24506	T	G	1	2021-04-19	United States
S_1118_H	S	1118	SRR15149580	24914	G	C	0,999579	2021-04-19	United States
ORF8_27_*	ORF8	27	SRR15149580	27972	C	T	0,999725	2021-04-19	United States
ORF8_52_I	ORF8	52	SRR15149580	28048	G	T	0,999668	2021-04-19	United States
ORF8_73_C	ORF8	73	SRR15149580	28111	A	G	0,999709	2021-04-19	United States
N_3_H	N	3	SRR15149580	28280	G	C	0,999809	2021-04-19	United States
N_3_V	N	3	SRR15149580	28281	A	T	0,999807	2021-04-19	United States
N_3_E	N	3	SRR15149580	28282	T	A	1	2021-04-19	United States
N_203_K	N	203	SRR15149580	28881	G	A	1	2021-04-19	United States
N_204_R	N	204	SRR15149580	28883	G	C	1	2021-04-19	United States
N_235_F	N	235	SRR15149580	28977	C	T	0,997429	2021-04-19	United States
ORF1ab_551_I	ORF1ab	551	SRR15149581	1917	C	T	0,999765	2021-04-16	United States
ORF1ab_1001_I	ORF1ab	1001	SRR15149581	3267	C	T	0,998998	2021-04-16	United States
ORF1ab_1708_D	ORF1ab	1708	SRR15149581	5388	C	A	0,999777	2021-04-16	United States
ORF1ab_2230_T	ORF1ab	2230	SRR15149581	6954	T	C	0,998581	2021-04-16	United States
ORF1ab_2249_V	ORF1ab	2249	SRR15149581	7011	C	T	0,999156	2021-04-16	United States
ORF1ab_3674_NA	ORF1ab	3674	SRR15149581	11287	G	-TCTGGTTTT	0,71558	2021-04-16	United States
ORF1ab_3966_R	ORF1ab	3966	SRR15149581	12162	A	G	0,999463	2021-04-16	United States
ORF1ab_314_L	ORF1ab	314	SRR15149581	14408	C	T	0,998486	2021-04-16	United States
ORF1ab_1383_R	ORF1ab	1383	SRR15149581	17615	A	G	1	2021-04-16	United States
ORF1ab_2247_H	ORF1ab	2247	SRR15149581	20208	G	T	1	2021-04-16	United States
ORF1ab_2557_R	ORF1ab	2557	SRR15149581	21137	A	G	1	2021-04-16	United States
S_68_NA	S	68	SRR15149581	21764	A	-TACATG	0,890456	2021-04-16	United States
S_143_NA	S	143	SRR15149581	21990	T	-TTA	0,800563	2021-04-16	United States
S_501_Y	S	501	SRR15149581	23063	A	T	1	2021-04-16	United States
S_570_D	S	570	SRR15149581	23271	C	A	1	2021-04-16	United States
S_614_G	S	614	SRR15149581	23403	A	G	1	2021-04-16	United States
S_681_H	S	681	SRR15149581	23604	C	A	0,999752	2021-04-16	United States
S_716_I	S	716	SRR15149581	23709	C	T	0,999752	2021-04-16	United States
S_982_A	S	982	SRR15149581	24506	T	G	0,99955	2021-04-16	United States
S_1118_H	S	1118	SRR15149581	24914	G	C	0,998722	2021-04-16	United States
S_1191_N	S	1191	SRR15149581	25135	G	T	0,999468	2021-04-16	United States
ORF8_27_*	ORF8	27	SRR15149581	27972	C	T	1	2021-04-16	United States
ORF8_52_I	ORF8	52	SRR15149581	28048	G	T	0,999547	2021-04-16	United States
ORF8_67_F	ORF8	67	SRR15149581	28093	C	T	0,981621	2021-04-16	United States
ORF8_73_C	ORF8	73	SRR15149581	28111	A	G	1	2021-04-16	United States
N_3_H	N	3	SRR15149581	28280	G	C	0,999571	2021-04-16	United States
N_3_V	N	3	SRR15149581	28281	A	T	0,999571	2021-04-16	United States
N_3_E	N	3	SRR15149581	28282	T	A	0,998707	2021-04-16	United States
N_203_K	N	203	SRR15149581	28881	G	A	1	2021-04-16	United States
N_204_R	N	204	SRR15149581	28883	G	C	1	2021-04-16	United States
N_235_F	N	235	SRR15149581	28977	C	T	0,99882	2021-04-16	United States
ORF1ab_959_S	ORF1ab	959	SRR15149582	3140	C	T	0,999751	2021-04-16	United States
ORF1ab_2268_G	ORF1ab	2268	SRR15149582	7068	A	G	0,134165	2021-04-16	United States
ORF1ab_3255_I	ORF1ab	3255	SRR15149582	10029	C	T	0,988208	2021-04-16	United States
ORF1ab_3618_V	ORF1ab	3618	SRR15149582	11117	A	G	0,999913	2021-04-16	United States
ORF1ab_4175_I	ORF1ab	4175	SRR15149582	12789	C	T	0,988787	2021-04-16	United States
ORF1ab_314_L	ORF1ab	314	SRR15149582	14408	C	T	0,999388	2021-04-16	United States
S_30_H	S	30	SRR15149582	21650	A	C	0,0628571	2021-04-16	United States
S_478_K	S	478	SRR15149582	22995	C	A	1	2021-04-16	United States
S_614_G	S	614	SRR15149582	23403	A	G	0,999438	2021-04-16	United States
S_681_H	S	681	SRR15149582	23604	C	A	0,999798	2021-04-16	United States
S_732_A	S	732	SRR15149582	23756	A	G	0,999385	2021-04-16	United States
ORF3a_74_F	ORF3a	74	SRR15149582	25613	C	T	0,111251	2021-04-16	United States
N_203_K	N	203	SRR15149582	28881	G	A	1	2021-04-16	United States
N_204_R	N	204	SRR15149582	28883	G	C	1	2021-04-16	United States
ORF1ab_959_S	ORF1ab	959	SRR15149583	3140	C	T	1	2021-04-15	United States
ORF1ab_1140_R	ORF1ab	1140	SRR15149583	3684	A	G	1	2021-04-15	United States
ORF1ab_2900_L	ORF1ab	2900	SRR15149583	8964	C	T	0,999637	2021-04-15	United States
ORF1ab_3255_I	ORF1ab	3255	SRR15149583	10029	C	T	1	2021-04-15	United States
ORF1ab_3454_V	ORF1ab	3454	SRR15149583	10626	C	T	0,104972	2021-04-15	United States
ORF1ab_3618_V	ORF1ab	3618	SRR15149583	11117	A	G	0,999689	2021-04-15	United States
ORF1ab_3750_I	ORF1ab	3750	SRR15149583	11514	C	T	0,998956	2021-04-15	United States
ORF1ab_4175_I	ORF1ab	4175	SRR15149583	12789	C	T	0,989002	2021-04-15	United States
ORF1ab_314_L	ORF1ab	314	SRR15149583	14408	C	T	0,999783	2021-04-15	United States
S_154_A	S	154	SRR15149583	22023	A	C	0,995357	2021-04-15	United States
S_478_K	S	478	SRR15149583	22995	C	A	1	2021-04-15	United States
S_614_G	S	614	SRR15149583	23403	A	G	0,999832	2021-04-15	United States
S_681_H	S	681	SRR15149583	23604	C	A	0,999629	2021-04-15	United States
S_732_A	S	732	SRR15149583	23756	A	G	1	2021-04-15	United States
ORF7b_38_D	ORF7b	38	SRR15149583	27867	A	G	0,999578	2021-04-15	United States
ORF8_4_P	ORF8	4	SRR15149583	27904	T	C	0,999469	2021-04-15	United States
N_203_K	N	203	SRR15149583	28881	G	A	1	2021-04-15	United States
N_204_R	N	204	SRR15149583	28883	G	C	1	2021-04-15	United States
N_211_V	N	211	SRR15149583	28905	C	T	1	2021-04-15	United States
ORF1ab_975_NA	ORF1ab	975	SRR15149584	3188	C	+AAG	0,0523156	2021-04-15	United States
ORF1ab_1001_I	ORF1ab	1001	SRR15149584	3267	C	T	1	2021-04-15	United States
ORF1ab_1708_D	ORF1ab	1708	SRR15149584	5388	C	A	0,999587	2021-04-15	United States
ORF1ab_2230_T	ORF1ab	2230	SRR15149584	6954	T	C	1	2021-04-15	United States
ORF1ab_2259_I	ORF1ab	2259	SRR15149584	7042	G	T	1	2021-04-15	United States
ORF1ab_3674_NA	ORF1ab	3674	SRR15149584	11287	G	-TCTGGTTTT	0,622615	2021-04-15	United States
ORF1ab_218_L	ORF1ab	218	SRR15149584	14120	C	T	0,999586	2021-04-15	United States
ORF1ab_314_L	ORF1ab	314	SRR15149584	14408	C	T	0,999669	2021-04-15	United States
S_68_NA	S	68	SRR15149584	21764	A	-TACATG	0,881899	2021-04-15	United States
S_143_NA	S	143	SRR15149584	21990	T	-TTA	0,810661	2021-04-15	United States
S_501_Y	S	501	SRR15149584	23063	A	T	1	2021-04-15	United States
S_570_D	S	570	SRR15149584	23271	C	A	0,99968	2021-04-15	United States
S_614_G	S	614	SRR15149584	23403	A	G	1	2021-04-15	United States
S_681_H	S	681	SRR15149584	23604	C	A	1	2021-04-15	United States
S_716_I	S	716	SRR15149584	23709	C	T	0,99855	2021-04-15	United States
S_982_A	S	982	SRR15149584	24506	T	G	0,999441	2021-04-15	United States
S_1118_H	S	1118	SRR15149584	24914	G	C	0,998374	2021-04-15	United States
ORF3a_27_Y	ORF3a	27	SRR15149584	25471	G	T	0,999674	2021-04-15	United States
ORF8_27_*	ORF8	27	SRR15149584	27972	C	T	0,999264	2021-04-15	United States
ORF8_52_I	ORF8	52	SRR15149584	28048	G	T	1	2021-04-15	United States
ORF8_68_*	ORF8	68	SRR15149584	28095	A	T	0,995318	2021-04-15	United States
ORF8_73_C	ORF8	73	SRR15149584	28111	A	G	0,999756	2021-04-15	United States
N_3_H	N	3	SRR15149584	28280	G	C	1	2021-04-15	United States
N_3_V	N	3	SRR15149584	28281	A	T	0,998828	2021-04-15	United States
N_3_E	N	3	SRR15149584	28282	T	A	0,998831	2021-04-15	United States
N_21_L	N	21	SRR15149584	28335	C	T	0,0518519	2021-04-15	United States
N_235_F	N	235	SRR15149584	28977	C	T	1	2021-04-15	United States
N_271_I	N	271	SRR15149584	29085	C	T	0,999666	2021-04-15	United States
N_383_A	N	383	SRR15149584	29420	C	G	1	2021-04-15	United States
ORF1ab_1001_I	ORF1ab	1001	SRR15149585	3267	C	T	1	2021-04-16	United States
ORF1ab_1708_D	ORF1ab	1708	SRR15149585	5388	C	A	0,998705	2021-04-16	United States
ORF1ab_2091_NA	ORF1ab	2091	SRR15149585	6538	C	-CA	0,0634006	2021-04-16	United States
ORF1ab_2230_T	ORF1ab	2230	SRR15149585	6954	T	C	0,99005	2021-04-16	United States
ORF1ab_3674_NA	ORF1ab	3674	SRR15149585	11287	G	-TCTGGTTTT	0,64605	2021-04-16	United States
ORF1ab_3966_R	ORF1ab	3966	SRR15149585	12162	A	G	0,99984	2021-04-16	United States
ORF1ab_247_Y	ORF1ab	247	SRR15149585	14206	C	T	0,060166	2021-04-16	United States
ORF1ab_314_L	ORF1ab	314	SRR15149585	14408	C	T	0,999614	2021-04-16	United States
ORF1ab_1369_S	ORF1ab	1369	SRR15149585	17572	G	T	0,0715951	2021-04-16	United States
ORF1ab_1383_R	ORF1ab	1383	SRR15149585	17615	A	G	0,999218	2021-04-16	United States
S_30_H	S	30	SRR15149585	21650	A	C	0,0694444	2021-04-16	United States
S_68_NA	S	68	SRR15149585	21764	A	-TACATG	0,90623	2021-04-16	United States
S_143_NA	S	143	SRR15149585	21990	T	-TTA	0,817287	2021-04-16	United States
S_501_Y	S	501	SRR15149585	23063	A	T	0,991803	2021-04-16	United States
S_570_D	S	570	SRR15149585	23271	C	A	0,998566	2021-04-16	United States
S_614_G	S	614	SRR15149585	23403	A	G	1	2021-04-16	United States
S_681_H	S	681	SRR15149585	23604	C	A	0,999476	2021-04-16	United States
S_716_I	S	716	SRR15149585	23709	C	T	0,99926	2021-04-16	United States
S_982_A	S	982	SRR15149585	24506	T	G	1	2021-04-16	United States
S_1118_H	S	1118	SRR15149585	24914	G	C	0,999452	2021-04-16	United States
ORF3a_38_L	ORF3a	38	SRR15149585	25505	A	T	0,998926	2021-04-16	United States
ORF8_27_*	ORF8	27	SRR15149585	27972	C	T	0,998468	2021-04-16	United States
ORF8_52_I	ORF8	52	SRR15149585	28048	G	T	0,999225	2021-04-16	United States
ORF8_73_C	ORF8	73	SRR15149585	28111	A	G	0,999571	2021-04-16	United States
N_3_H	N	3	SRR15149585	28280	G	C	0,999821	2021-04-16	United States
N_3_V	N	3	SRR15149585	28281	A	T	0,99964	2021-04-16	United States
N_3_E	N	3	SRR15149585	28282	T	A	0,999463	2021-04-16	United States
N_203_K	N	203	SRR15149585	28881	G	A	1	2021-04-16	United States
N_204_R	N	204	SRR15149585	28883	G	C	1	2021-04-16	United States
N_235_F	N	235	SRR15149585	28977	C	T	0,997333	2021-04-16	United States
ORF1ab_265_I	ORF1ab	265	SRR15149586	1059	C	T	0,999547	2021-04-20	United States
ORF1ab_1679_S	ORF1ab	1679	SRR15149586	5300	G	T	0,999635	2021-04-20	United States
ORF1ab_3162_E	ORF1ab	3162	SRR15149586	9749	A	G	1	2021-04-20	United States
ORF1ab_3201_P	ORF1ab	3201	SRR15149586	9867	T	C	1	2021-04-20	United States
ORF1ab_3209_V	ORF1ab	3209	SRR15149586	9891	C	T	1	2021-04-20	United States
ORF1ab_3603_NA	ORF1ab	3603	SRR15149586	11074	C	-T	0,0575762	2021-04-20	United States
ORF1ab_3674_NA	ORF1ab	3674	SRR15149586	11287	G	-TCTGGTTTT	0,674206	2021-04-20	United States
ORF1ab_3847_I	ORF1ab	3847	SRR15149586	11804	G	A	0,99977	2021-04-20	United States
ORF1ab_314_L	ORF1ab	314	SRR15149586	14408	C	T	0,999419	2021-04-20	United States
S_80_N	S	80	SRR15149586	21800	G	A	1	2021-04-20	United States
S_81_Y	S	81	SRR15149586	21803	A	T	0,997727	2021-04-20	United States
S_82_NA	S	82	SRR15149586	21807	C	-TGT	1	2021-04-20	United States
S_143_NA	S	143	SRR15149586	21990	T	-TTA	0,810427	2021-04-20	United States
S_157_S	S	157	SRR15149586	22032	T	C	0,999209	2021-04-20	United States
S_452_R	S	452	SRR15149586	22917	T	G	1	2021-04-20	United States
S_614_G	S	614	SRR15149586	23403	A	G	0,999181	2021-04-20	United States
S_859_N	S	859	SRR15149586	24138	C	A	0,95678	2021-04-20	United States
S_950_H	S	950	SRR15149586	24410	G	C	0,950471	2021-04-20	United States
ORF3a_42_L	ORF3a	42	SRR15149586	25517	C	T	0,984164	2021-04-20	United States
ORF3a_57_H	ORF3a	57	SRR15149586	25563	G	T	1	2021-04-20	United States
ORF3a_104_L	ORF3a	104	SRR15149586	25703	C	T	0,989541	2021-04-20	United States
ORF8_11_I	ORF8	11	SRR15149586	27925	C	T	0,999053	2021-04-20	United States
ORF8_51_S	ORF8	51	SRR15149586	28044	G	T	1	2021-04-20	United States
N_205_I	N	205	SRR15149586	28887	C	T	1	2021-04-20	United States
N_234_I	N	234	SRR15149586	28975	G	A	1	2021-04-20	United States
ORF1ab_1001_I	ORF1ab	1001	SRR15149588	3267	C	T	0,999819	2021-04-16	United States
ORF1ab_1708_D	ORF1ab	1708	SRR15149588	5388	C	A	1	2021-04-16	United States
ORF1ab_2230_T	ORF1ab	2230	SRR15149588	6954	T	C	1	2021-04-16	United States
ORF1ab_2259_I	ORF1ab	2259	SRR15149588	7042	G	T	0,998342	2021-04-16	United States
ORF1ab_3674_NA	ORF1ab	3674	SRR15149588	11287	G	-TCTGGTTTT	0,656912	2021-04-16	United States
ORF1ab_218_L	ORF1ab	218	SRR15149588	14120	C	T	0,999437	2021-04-16	United States
ORF1ab_314_L	ORF1ab	314	SRR15149588	14408	C	T	0,999755	2021-04-16	United States
ORF1ab_1351_F	ORF1ab	1351	SRR15149588	17518	C	T	0,998976	2021-04-16	United States
S_64_L	S	64	SRR15149588	21753	G	T	0,999452	2021-04-16	United States
S_68_NA	S	68	SRR15149588	21764	A	-TACATG	0,915429	2021-04-16	United States
S_143_NA	S	143	SRR15149588	21990	T	-TTA	0,821342	2021-04-16	United States
S_501_Y	S	501	SRR15149588	23063	A	T	1	2021-04-16	United States
S_570_D	S	570	SRR15149588	23271	C	A	0,999579	2021-04-16	United States
S_614_G	S	614	SRR15149588	23403	A	G	0,999894	2021-04-16	United States
S_681_H	S	681	SRR15149588	23604	C	A	0,999555	2021-04-16	United States
S_716_I	S	716	SRR15149588	23709	C	T	0,999856	2021-04-16	United States
S_982_A	S	982	SRR15149588	24506	T	G	0,999693	2021-04-16	United States
S_1118_H	S	1118	SRR15149588	24914	G	C	0,999452	2021-04-16	United States
ORF8_27_*	ORF8	27	SRR15149588	27972	C	T	0,999754	2021-04-16	United States
ORF8_52_I	ORF8	52	SRR15149588	28048	G	T	1	2021-04-16	United States
ORF8_61_F	ORF8	61	SRR15149588	28075	G	T	0,999695	2021-04-16	United States
ORF8_68_*	ORF8	68	SRR15149588	28095	A	T	0,995475	2021-04-16	United States
ORF8_73_C	ORF8	73	SRR15149588	28111	A	G	0,999882	2021-04-16	United States
N_3_H	N	3	SRR15149588	28280	G	C	1	2021-04-16	United States
N_3_V	N	3	SRR15149588	28281	A	T	0,999356	2021-04-16	United States
N_3_E	N	3	SRR15149588	28282	T	A	0,999523	2021-04-16	United States
N_203_K	N	203	SRR15149588	28881	G	A	1	2021-04-16	United States
N_204_R	N	204	SRR15149588	28883	G	C	1	2021-04-16	United States
N_235_F	N	235	SRR15149588	28977	C	T	1	2021-04-16	United States
ORF1ab_591_V	ORF1ab	591	SRR15149589	2037	C	T	1	2021-04-15	United States
ORF1ab_1001_I	ORF1ab	1001	SRR15149589	3267	C	T	0,999567	2021-04-15	United States
ORF1ab_1708_D	ORF1ab	1708	SRR15149589	5388	C	A	0,999407	2021-04-15	United States
ORF1ab_2230_T	ORF1ab	2230	SRR15149589	6954	T	C	0,9941	2021-04-15	United States
ORF1ab_3674_NA	ORF1ab	3674	SRR15149589	11287	G	-TCTGGTTTT	0,63266	2021-04-15	United States
ORF1ab_314_L	ORF1ab	314	SRR15149589	14408	C	T	1	2021-04-15	United States
S_68_NA	S	68	SRR15149589	21764	A	-TACATG	0,884519	2021-04-15	United States
S_143_NA	S	143	SRR15149589	21990	T	-TTA	0,810065	2021-04-15	United States
S_189_F	S	189	SRR15149589	22127	C	T	0,991178	2021-04-15	United States
S_501_Y	S	501	SRR15149589	23063	A	T	1	2021-04-15	United States
S_570_D	S	570	SRR15149589	23271	C	A	0,998801	2021-04-15	United States
S_614_G	S	614	SRR15149589	23403	A	G	0,999098	2021-04-15	United States
S_681_H	S	681	SRR15149589	23604	C	A	1	2021-04-15	United States
S_716_I	S	716	SRR15149589	23709	C	T	0,999687	2021-04-15	United States
S_982_A	S	982	SRR15149589	24506	T	G	1	2021-04-15	United States
S_1118_H	S	1118	SRR15149589	24914	G	C	0,999646	2021-04-15	United States
ORF3a_131_C	ORF3a	131	SRR15149589	25785	G	T	1	2021-04-15	United States
E_68_F	E	68	SRR15149589	26447	C	T	0,0512821	2021-04-15	United States
ORF8_27_*	ORF8	27	SRR15149589	27972	C	T	1	2021-04-15	United States
ORF8_52_I	ORF8	52	SRR15149589	28048	G	T	0,998867	2021-04-15	United States
ORF8_68_*	ORF8	68	SRR15149589	28095	A	T	0,995154	2021-04-15	United States
ORF8_73_C	ORF8	73	SRR15149589	28111	A	G	0,999798	2021-04-15	United States
N_3_H	N	3	SRR15149589	28280	G	C	0,99975	2021-04-15	United States
N_3_V	N	3	SRR15149589	28281	A	T	0,998484	2021-04-15	United States
N_3_E	N	3	SRR15149589	28282	T	A	0,998747	2021-04-15	United States
N_203_K	N	203	SRR15149589	28881	G	A	1	2021-04-15	United States
N_204_R	N	204	SRR15149589	28883	G	C	1	2021-04-15	United States
N_235_F	N	235	SRR15149589	28977	C	T	1	2021-04-15	United States
ORF1ab_599_V	ORF1ab	599	SRR15149592	2061	C	T	0,998604	2021-04-15	United States
ORF1ab_1001_I	ORF1ab	1001	SRR15149592	3267	C	T	0,999592	2021-04-15	United States
ORF1ab_1708_D	ORF1ab	1708	SRR15149592	5388	C	A	0,999599	2021-04-15	United States
ORF1ab_2230_T	ORF1ab	2230	SRR15149592	6954	T	C	0,99951	2021-04-15	United States
ORF1ab_3674_NA	ORF1ab	3674	SRR15149592	11287	G	-TCTGGTTTT	0,714341	2021-04-15	United States
ORF1ab_3966_R	ORF1ab	3966	SRR15149592	12162	A	G	0,999561	2021-04-15	United States
ORF1ab_314_L	ORF1ab	314	SRR15149592	14408	C	T	1	2021-04-15	United States
ORF1ab_1383_R	ORF1ab	1383	SRR15149592	17615	A	G	0,99947	2021-04-15	United States
ORF1ab_2270_Y	ORF1ab	2270	SRR15149592	20275	G	T	1	2021-04-15	United States
S_68_NA	S	68	SRR15149592	21764	A	-TACATG	0,893428	2021-04-15	United States
S_143_NA	S	143	SRR15149592	21990	T	-TTA	0,805206	2021-04-15	United States
S_501_Y	S	501	SRR15149592	23063	A	T	0,999652	2021-04-15	United States
S_570_D	S	570	SRR15149592	23271	C	A	0,999122	2021-04-15	United States
S_614_G	S	614	SRR15149592	23403	A	G	0,999482	2021-04-15	United States
S_681_H	S	681	SRR15149592	23604	C	A	0,999258	2021-04-15	United States
S_716_I	S	716	SRR15149592	23709	C	T	0,999566	2021-04-15	United States
S_982_A	S	982	SRR15149592	24506	T	G	0,999717	2021-04-15	United States
S_1118_H	S	1118	SRR15149592	24914	G	C	0,999625	2021-04-15	United States
ORF7b_34_M	ORF7b	34	SRR15149592	27855	C	A	0,999246	2021-04-15	United States
ORF8_27_*	ORF8	27	SRR15149592	27972	C	T	0,999535	2021-04-15	United States
ORF8_52_I	ORF8	52	SRR15149592	28048	G	T	0,999134	2021-04-15	United States
ORF8_73_C	ORF8	73	SRR15149592	28111	A	G	0,999635	2021-04-15	United States
N_3_H	N	3	SRR15149592	28280	G	C	0,999738	2021-04-15	United States
N_3_V	N	3	SRR15149592	28281	A	T	0,999201	2021-04-15	United States
N_3_E	N	3	SRR15149592	28282	T	A	0,99921	2021-04-15	United States
N_203_K	N	203	SRR15149592	28881	G	A	0,999506	2021-04-15	United States
N_204_R	N	204	SRR15149592	28883	G	C	0,999521	2021-04-15	United States
N_235_F	N	235	SRR15149592	28977	C	T	0,999258	2021-04-15	United States
ORF1ab_1001_I	ORF1ab	1001	SRR15149593	3267	C	T	1	2021-04-14	United States
ORF1ab_1708_D	ORF1ab	1708	SRR15149593	5388	C	A	0,999488	2021-04-14	United States
ORF1ab_2230_T	ORF1ab	2230	SRR15149593	6954	T	C	1	2021-04-14	United States
ORF1ab_2259_I	ORF1ab	2259	SRR15149593	7042	G	T	1	2021-04-14	United States
ORF1ab_2344_T	ORF1ab	2344	SRR15149593	7295	G	A	0,999458	2021-04-14	United States
ORF1ab_3674_NA	ORF1ab	3674	SRR15149593	11287	G	-TCTGGTTTT	0,712755	2021-04-14	United States
ORF1ab_218_L	ORF1ab	218	SRR15149593	14120	C	T	1	2021-04-14	United States
ORF1ab_314_L	ORF1ab	314	SRR15149593	14408	C	T	0,99955	2021-04-14	United States
ORF1ab_1663_R	ORF1ab	1663	SRR15149593	18455	A	G	1	2021-04-14	United States
ORF1ab_2294_I	ORF1ab	2294	SRR15149593	20348	G	T	1	2021-04-14	United States
S_68_NA	S	68	SRR15149593	21764	A	-TACATG	0,887552	2021-04-14	United States
S_143_NA	S	143	SRR15149593	21990	T	-TTA	0,815098	2021-04-14	United States
S_501_Y	S	501	SRR15149593	23063	A	T	0,998585	2021-04-14	United States
S_570_D	S	570	SRR15149593	23271	C	A	0,999143	2021-04-14	United States
S_614_G	S	614	SRR15149593	23403	A	G	0,999783	2021-04-14	United States
S_681_H	S	681	SRR15149593	23604	C	A	0,999627	2021-04-14	United States
S_716_I	S	716	SRR15149593	23709	C	T	1	2021-04-14	United States
S_982_A	S	982	SRR15149593	24506	T	G	1	2021-04-14	United States
S_1118_H	S	1118	SRR15149593	24914	G	C	0,99954	2021-04-14	United States
S_1147_L	S	1147	SRR15149593	25002	C	T	0,128557	2021-04-14	United States
ORF3a_27_Y	ORF3a	27	SRR15149593	25471	G	T	0,99946	2021-04-14	United States
ORF8_27_*	ORF8	27	SRR15149593	27972	C	T	0,99938	2021-04-14	United States
ORF8_52_I	ORF8	52	SRR15149593	28048	G	T	0,999222	2021-04-14	United States
ORF8_68_*	ORF8	68	SRR15149593	28095	A	T	0,997198	2021-04-14	United States
ORF8_73_C	ORF8	73	SRR15149593	28111	A	G	0,99956	2021-04-14	United States
N_3_H	N	3	SRR15149593	28280	G	C	0,999649	2021-04-14	United States
N_3_V	N	3	SRR15149593	28281	A	T	0,999645	2021-04-14	United States
N_3_E	N	3	SRR15149593	28282	T	A	0,999297	2021-04-14	United States
N_203_K	N	203	SRR15149593	28881	G	A	1	2021-04-14	United States
N_204_R	N	204	SRR15149593	28883	G	C	1	2021-04-14	United States
N_235_F	N	235	SRR15149593	28977	C	T	0,998236	2021-04-14	United States
N_271_I	N	271	SRR15149593	29085	C	T	0,999734	2021-04-14	United States
N_383_A	N	383	SRR15149593	29420	C	G	0,999686	2021-04-14	United States
ORF1ab_687_V	ORF1ab	687	SRR15149594	2325	C	T	1	2021-04-16	United States
ORF1ab_947_H	ORF1ab	947	SRR15149594	3104	T	C	0,999272	2021-04-16	United States
ORF1ab_1001_I	ORF1ab	1001	SRR15149594	3267	C	T	0,999649	2021-04-16	United States
ORF1ab_1708_D	ORF1ab	1708	SRR15149594	5388	C	A	0,99912	2021-04-16	United States
ORF1ab_2230_T	ORF1ab	2230	SRR15149594	6954	T	C	1	2021-04-16	United States
ORF1ab_3674_NA	ORF1ab	3674	SRR15149594	11287	G	-TCTGGTTTT	0,66454	2021-04-16	United States
ORF1ab_3966_R	ORF1ab	3966	SRR15149594	12162	A	G	0,99985	2021-04-16	United States
ORF1ab_314_L	ORF1ab	314	SRR15149594	14408	C	T	0,99977	2021-04-16	United States
ORF1ab_1383_R	ORF1ab	1383	SRR15149594	17615	A	G	0,999769	2021-04-16	United States
ORF1ab_2557_R	ORF1ab	2557	SRR15149594	21137	A	G	0,999729	2021-04-16	United States
S_30_H	S	30	SRR15149594	21650	A	C	0,0567376	2021-04-16	United States
S_68_NA	S	68	SRR15149594	21764	A	-TACATG	0,895403	2021-04-16	United States
S_143_NA	S	143	SRR15149594	21990	T	-TTA	0,805795	2021-04-16	United States
S_501_Y	S	501	SRR15149594	23063	A	T	1	2021-04-16	United States
S_570_D	S	570	SRR15149594	23271	C	A	0,99983	2021-04-16	United States
S_614_G	S	614	SRR15149594	23403	A	G	0,9993	2021-04-16	United States
S_681_H	S	681	SRR15149594	23604	C	A	0,999726	2021-04-16	United States
S_716_I	S	716	SRR15149594	23709	C	T	1	2021-04-16	United States
S_982_A	S	982	SRR15149594	24506	T	G	1	2021-04-16	United States
S_1118_H	S	1118	SRR15149594	24914	G	C	0,999806	2021-04-16	United States
S_1191_N	S	1191	SRR15149594	25135	G	T	0,999742	2021-04-16	United States
ORF8_27_*	ORF8	27	SRR15149594	27972	C	T	1	2021-04-16	United States
ORF8_33_F	ORF8	33	SRR15149594	27990	G	T	0,999095	2021-04-16	United States
ORF8_52_I	ORF8	52	SRR15149594	28048	G	T	1	2021-04-16	United States
ORF8_73_C	ORF8	73	SRR15149594	28111	A	G	0,999446	2021-04-16	United States
N_3_H	N	3	SRR15149594	28280	G	C	1	2021-04-16	United States
N_3_V	N	3	SRR15149594	28281	A	T	1	2021-04-16	United States
N_3_E	N	3	SRR15149594	28282	T	A	0,999484	2021-04-16	United States
N_203_K	N	203	SRR15149594	28881	G	A	1	2021-04-16	United States
N_204_R	N	204	SRR15149594	28883	G	C	1	2021-04-16	United States
N_235_F	N	235	SRR15149594	28977	C	T	0,997669	2021-04-16	United States
ORF1ab_551_I	ORF1ab	551	SRR15149595	1917	C	T	1	2021-04-15	United States
ORF1ab_1001_I	ORF1ab	1001	SRR15149595	3267	C	T	0,999572	2021-04-15	United States
ORF1ab_1708_D	ORF1ab	1708	SRR15149595	5388	C	A	0,999464	2021-04-15	United States
ORF1ab_2230_T	ORF1ab	2230	SRR15149595	6954	T	C	1	2021-04-15	United States
ORF1ab_2353_NA	ORF1ab	2353	SRR15149595	7323	A	+T	0,0752351	2021-04-15	United States
ORF1ab_3674_NA	ORF1ab	3674	SRR15149595	11287	G	-TCTGGTTTT	0,623669	2021-04-15	United States
ORF1ab_3966_R	ORF1ab	3966	SRR15149595	12162	A	G	0,999372	2021-04-15	United States
ORF1ab_314_L	ORF1ab	314	SRR15149595	14408	C	T	0,999351	2021-04-15	United States
ORF1ab_520_NA	ORF1ab	520	SRR15149595	15026	C	-AT	0,0636833	2021-04-15	United States
ORF1ab_1383_R	ORF1ab	1383	SRR15149595	17615	A	G	1	2021-04-15	United States
ORF1ab_2247_H	ORF1ab	2247	SRR15149595	20208	G	T	1	2021-04-15	United States
ORF1ab_2442_E	ORF1ab	2442	SRR15149595	20792	C	A	0,0783533	2021-04-15	United States
ORF1ab_2557_R	ORF1ab	2557	SRR15149595	21137	A	G	0,999092	2021-04-15	United States
S_30_H	S	30	SRR15149595	21650	A	C	0,053719	2021-04-15	United States
S_68_NA	S	68	SRR15149595	21764	A	-TACATG	0,875939	2021-04-15	United States
S_143_NA	S	143	SRR15149595	21990	T	-TTA	0,796677	2021-04-15	United States
S_501_Y	S	501	SRR15149595	23063	A	T	1	2021-04-15	United States
S_570_D	S	570	SRR15149595	23271	C	A	0,99958	2021-04-15	United States
S_614_G	S	614	SRR15149595	23403	A	G	0,999583	2021-04-15	United States
S_681_H	S	681	SRR15149595	23604	C	A	1	2021-04-15	United States
S_716_I	S	716	SRR15149595	23709	C	T	0,999366	2021-04-15	United States
S_982_A	S	982	SRR15149595	24506	T	G	0,999447	2021-04-15	United States
S_1118_H	S	1118	SRR15149595	24914	G	C	0,999819	2021-04-15	United States
S_1191_N	S	1191	SRR15149595	25135	G	T	0,99978	2021-04-15	United States
E_71_S	E	71	SRR15149595	26455	C	T	0,335069	2021-04-15	United States
ORF8_27_*	ORF8	27	SRR15149595	27972	C	T	0,999372	2021-04-15	United States
ORF8_52_I	ORF8	52	SRR15149595	28048	G	T	1	2021-04-15	United States
ORF8_67_F	ORF8	67	SRR15149595	28093	C	T	0,999228	2021-04-15	United States
ORF8_73_C	ORF8	73	SRR15149595	28111	A	G	0,999563	2021-04-15	United States
N_3_H	N	3	SRR15149595	28280	G	C	1	2021-04-15	United States
N_3_V	N	3	SRR15149595	28281	A	T	0,999706	2021-04-15	United States
N_3_E	N	3	SRR15149595	28282	T	A	0,999706	2021-04-15	United States
N_203_K	N	203	SRR15149595	28881	G	A	1	2021-04-15	United States
N_204_R	N	204	SRR15149595	28883	G	C	1	2021-04-15	United States
N_235_F	N	235	SRR15149595	28977	C	T	0,992032	2021-04-15	United States
ORF1ab_551_I	ORF1ab	551	SRR15149596	1917	C	T	1	2021-04-15	United States
ORF1ab_1001_I	ORF1ab	1001	SRR15149596	3267	C	T	0,9995	2021-04-15	United States
ORF1ab_1708_D	ORF1ab	1708	SRR15149596	5388	C	A	1	2021-04-15	United States
ORF1ab_2230_T	ORF1ab	2230	SRR15149596	6954	T	C	1	2021-04-15	United States
ORF1ab_3674_NA	ORF1ab	3674	SRR15149596	11287	G	-TCTGGTTTT	0,651607	2021-04-15	United States
ORF1ab_3966_R	ORF1ab	3966	SRR15149596	12162	A	G	0,999756	2021-04-15	United States
ORF1ab_314_L	ORF1ab	314	SRR15149596	14408	C	T	0,999645	2021-04-15	United States
ORF1ab_1383_R	ORF1ab	1383	SRR15149596	17615	A	G	0,999812	2021-04-15	United States
ORF1ab_2247_H	ORF1ab	2247	SRR15149596	20208	G	T	1	2021-04-15	United States
ORF1ab_2557_R	ORF1ab	2557	SRR15149596	21137	A	G	0,999373	2021-04-15	United States
S_68_NA	S	68	SRR15149596	21764	A	-TACATG	0,877079	2021-04-15	United States
S_143_NA	S	143	SRR15149596	21990	T	-TTA	0,808458	2021-04-15	United States
S_501_Y	S	501	SRR15149596	23063	A	T	1	2021-04-15	United States
S_570_D	S	570	SRR15149596	23271	C	A	0,984328	2021-04-15	United States
S_614_G	S	614	SRR15149596	23403	A	G	0,99959	2021-04-15	United States
S_681_H	S	681	SRR15149596	23604	C	A	0,999375	2021-04-15	United States
S_716_I	S	716	SRR15149596	23709	C	T	0,999799	2021-04-15	United States
S_982_A	S	982	SRR15149596	24506	T	G	0,999282	2021-04-15	United States
S_1118_H	S	1118	SRR15149596	24914	G	C	0,999347	2021-04-15	United States
S_1191_N	S	1191	SRR15149596	25135	G	T	0,999395	2021-04-15	United States
ORF3a_69_L	ORF3a	69	SRR15149596	25598	G	T	0,999443	2021-04-15	United States
ORF8_27_*	ORF8	27	SRR15149596	27972	C	T	1	2021-04-15	United States
ORF8_52_I	ORF8	52	SRR15149596	28048	G	T	0,999656	2021-04-15	United States
ORF8_67_F	ORF8	67	SRR15149596	28093	C	T	0,999298	2021-04-15	United States
ORF8_73_C	ORF8	73	SRR15149596	28111	A	G	1	2021-04-15	United States
N_3_H	N	3	SRR15149596	28280	G	C	1	2021-04-15	United States
N_3_V	N	3	SRR15149596	28281	A	T	0,999212	2021-04-15	United States
N_3_E	N	3	SRR15149596	28282	T	A	0,99974	2021-04-15	United States
N_203_K	N	203	SRR15149596	28881	G	A	1	2021-04-15	United States
N_204_R	N	204	SRR15149596	28883	G	C	1	2021-04-15	United States
N_235_F	N	235	SRR15149596	28977	C	T	1	2021-04-15	United States
ORF1ab_599_V	ORF1ab	599	SRR15149598	2061	C	T	1	2021-04-15	United States
ORF1ab_1001_I	ORF1ab	1001	SRR15149598	3267	C	T	1	2021-04-15	United States
ORF1ab_1708_D	ORF1ab	1708	SRR15149598	5388	C	A	0,999526	2021-04-15	United States
ORF1ab_2230_T	ORF1ab	2230	SRR15149598	6954	T	C	1	2021-04-15	United States
ORF1ab_3674_NA	ORF1ab	3674	SRR15149598	11287	G	-TCTGGTTTT	0,661455	2021-04-15	United States
ORF1ab_3966_R	ORF1ab	3966	SRR15149598	12162	A	G	0,999725	2021-04-15	United States
ORF1ab_314_L	ORF1ab	314	SRR15149598	14408	C	T	0,999657	2021-04-15	United States
ORF1ab_1383_R	ORF1ab	1383	SRR15149598	17615	A	G	0,999343	2021-04-15	United States
ORF1ab_2270_Y	ORF1ab	2270	SRR15149598	20275	G	T	0,99726	2021-04-15	United States
S_68_NA	S	68	SRR15149598	21764	A	-TACATG	0,882567	2021-04-15	United States
S_143_NA	S	143	SRR15149598	21990	T	-TTA	0,797457	2021-04-15	United States
S_501_Y	S	501	SRR15149598	23063	A	T	1	2021-04-15	United States
S_570_D	S	570	SRR15149598	23271	C	A	0,999591	2021-04-15	United States
S_614_G	S	614	SRR15149598	23403	A	G	0,999583	2021-04-15	United States
S_681_H	S	681	SRR15149598	23604	C	A	0,999632	2021-04-15	United States
S_716_I	S	716	SRR15149598	23709	C	T	0,999292	2021-04-15	United States
S_982_A	S	982	SRR15149598	24506	T	G	0,999411	2021-04-15	United States
S_1118_H	S	1118	SRR15149598	24914	G	C	0,999053	2021-04-15	United States
ORF8_27_*	ORF8	27	SRR15149598	27972	C	T	0,999718	2021-04-15	United States
ORF8_52_I	ORF8	52	SRR15149598	28048	G	T	0,999637	2021-04-15	United States
ORF8_73_C	ORF8	73	SRR15149598	28111	A	G	0,999497	2021-04-15	United States
N_3_H	N	3	SRR15149598	28280	G	C	0,999381	2021-04-15	United States
N_3_V	N	3	SRR15149598	28281	A	T	0,998748	2021-04-15	United States
N_3_E	N	3	SRR15149598	28282	T	A	0,999381	2021-04-15	United States
N_203_K	N	203	SRR15149598	28881	G	A	0,998667	2021-04-15	United States
N_204_R	N	204	SRR15149598	28883	G	C	1	2021-04-15	United States
N_235_F	N	235	SRR15149598	28977	C	T	1	2021-04-15	United States
ORF10_28_V	ORF10	28	SRR15149598	29640	C	T	1	2021-04-15	United States
ORF1ab_671_V	ORF1ab	671	SRR15149600	2276	A	G	1	2021-04-16	United States
ORF1ab_1001_I	ORF1ab	1001	SRR15149600	3267	C	T	0,998904	2021-04-16	United States
ORF1ab_1291_F	ORF1ab	1291	SRR15149600	4136	G	T	0,999568	2021-04-16	United States
ORF1ab_1708_D	ORF1ab	1708	SRR15149600	5388	C	A	0,99957	2021-04-16	United States
ORF1ab_1905_F	ORF1ab	1905	SRR15149600	5979	C	T	1	2021-04-16	United States
ORF1ab_2230_T	ORF1ab	2230	SRR15149600	6954	T	C	1	2021-04-16	United States
ORF1ab_3603_NA	ORF1ab	3603	SRR15149600	11074	C	+T	0,0604549	2021-04-16	United States
ORF1ab_3674_NA	ORF1ab	3674	SRR15149600	11287	G	-TCTGGTTTT	0,654438	2021-04-16	United States
ORF1ab_314_L	ORF1ab	314	SRR15149600	14408	C	T	0,999664	2021-04-16	United States
S_68_NA	S	68	SRR15149600	21764	A	-TACATG	0,889992	2021-04-16	United States
S_143_NA	S	143	SRR15149600	21990	T	-TTA	0,801203	2021-04-16	United States
S_501_Y	S	501	SRR15149600	23063	A	T	1	2021-04-16	United States
S_570_D	S	570	SRR15149600	23271	C	A	0,999092	2021-04-16	United States
S_614_G	S	614	SRR15149600	23403	A	G	0,999605	2021-04-16	United States
S_681_H	S	681	SRR15149600	23604	C	A	0,99946	2021-04-16	United States
S_716_I	S	716	SRR15149600	23709	C	T	1	2021-04-16	United States
S_982_A	S	982	SRR15149600	24506	T	G	0,998604	2021-04-16	United States
S_1118_H	S	1118	SRR15149600	24914	G	C	0,999859	2021-04-16	United States
ORF3a_188_C	ORF3a	188	SRR15149600	25954	G	T	1	2021-04-16	United States
ORF8_27_*	ORF8	27	SRR15149600	27972	C	T	1	2021-04-16	United States
ORF8_52_I	ORF8	52	SRR15149600	28048	G	T	1	2021-04-16	United States
ORF8_73_C	ORF8	73	SRR15149600	28111	A	G	0,999831	2021-04-16	United States
ORF8_85_S	ORF8	85	SRR15149600	28146	C	T	0,999866	2021-04-16	United States
N_3_H	N	3	SRR15149600	28280	G	C	0,99981	2021-04-16	United States
N_3_V	N	3	SRR15149600	28281	A	T	0,999616	2021-04-16	United States
N_3_E	N	3	SRR15149600	28282	T	A	0,999239	2021-04-16	United States
N_203_K	N	203	SRR15149600	28881	G	A	1	2021-04-16	United States
N_204_R	N	204	SRR15149600	28883	G	C	1	2021-04-16	United States
N_235_F	N	235	SRR15149600	28977	C	T	1	2021-04-16	United States
ORF1ab_1001_I	ORF1ab	1001	SRR15149601	3267	C	T	0,999268	2021-04-15	United States
ORF1ab_1378_I	ORF1ab	1378	SRR15149601	4399	G	T	1	2021-04-15	United States
ORF1ab_1708_D	ORF1ab	1708	SRR15149601	5388	C	A	0,999443	2021-04-15	United States
ORF1ab_2030_L	ORF1ab	2030	SRR15149601	6354	C	T	0,0883469	2021-04-15	United States
ORF1ab_2230_T	ORF1ab	2230	SRR15149601	6954	T	C	1	2021-04-15	United States
ORF1ab_3674_NA	ORF1ab	3674	SRR15149601	11287	G	-TCTGGTTTT	0,663234	2021-04-15	United States
ORF1ab_3683_I	ORF1ab	3683	SRR15149601	11312	G	A	0,99871	2021-04-15	United States
ORF1ab_218_L	ORF1ab	218	SRR15149601	14120	C	T	0,999667	2021-04-15	United States
ORF1ab_314_L	ORF1ab	314	SRR15149601	14408	C	T	0,999313	2021-04-15	United States
ORF1ab_1089_L	ORF1ab	1089	SRR15149601	16733	C	T	1	2021-04-15	United States
S_68_NA	S	68	SRR15149601	21764	A	-TACATG	0,88195	2021-04-15	United States
S_143_NA	S	143	SRR15149601	21990	T	-TTA	0,792982	2021-04-15	United States
S_501_Y	S	501	SRR15149601	23063	A	T	1	2021-04-15	United States
S_570_D	S	570	SRR15149601	23271	C	A	0,99955	2021-04-15	United States
S_614_G	S	614	SRR15149601	23403	A	G	0,999553	2021-04-15	United States
S_681_H	S	681	SRR15149601	23604	C	A	1	2021-04-15	United States
S_716_I	S	716	SRR15149601	23709	C	T	0,999724	2021-04-15	United States
S_982_A	S	982	SRR15149601	24506	T	G	0,998632	2021-04-15	United States
S_1118_H	S	1118	SRR15149601	24914	G	C	0,999794	2021-04-15	United States
ORF8_27_*	ORF8	27	SRR15149601	27972	C	T	0,999532	2021-04-15	United States
ORF8_52_I	ORF8	52	SRR15149601	28048	G	T	1	2021-04-15	United States
ORF8_68_*	ORF8	68	SRR15149601	28095	A	T	1	2021-04-15	United States
ORF8_73_C	ORF8	73	SRR15149601	28111	A	G	0,999593	2021-04-15	United States
N_3_H	N	3	SRR15149601	28280	G	C	0,999691	2021-04-15	United States
N_3_V	N	3	SRR15149601	28281	A	T	0,999067	2021-04-15	United States
N_3_E	N	3	SRR15149601	28282	T	A	0,999691	2021-04-15	United States
N_203_K	N	203	SRR15149601	28881	G	A	1	2021-04-15	United States
N_204_R	N	204	SRR15149601	28883	G	C	1	2021-04-15	United States
N_235_F	N	235	SRR15149601	28977	C	T	1	2021-04-15	United States
ORF1ab_1001_I	ORF1ab	1001	SRR15149602	3267	C	T	0,999063	2021-04-16	United States
ORF1ab_1708_D	ORF1ab	1708	SRR15149602	5388	C	A	0,99914	2021-04-16	United States
ORF1ab_2230_T	ORF1ab	2230	SRR15149602	6954	T	C	1	2021-04-16	United States
ORF1ab_2259_I	ORF1ab	2259	SRR15149602	7042	G	T	0,996845	2021-04-16	United States
ORF1ab_3353_R	ORF1ab	3353	SRR15149602	10323	A	G	0,134606	2021-04-16	United States
ORF1ab_3603_NA	ORF1ab	3603	SRR15149602	11074	C	-T	0,0687758	2021-04-16	United States
ORF1ab_3674_NA	ORF1ab	3674	SRR15149602	11287	G	-TCTGGTTTT	0,658672	2021-04-16	United States
ORF1ab_4161_I	ORF1ab	4161	SRR15149602	12747	C	T	0,999074	2021-04-16	United States
ORF1ab_218_L	ORF1ab	218	SRR15149602	14120	C	T	0,998705	2021-04-16	United States
ORF1ab_314_L	ORF1ab	314	SRR15149602	14408	C	T	0,999459	2021-04-16	United States
S_68_NA	S	68	SRR15149602	21764	A	-TACATG	0,888211	2021-04-16	United States
S_143_NA	S	143	SRR15149602	21990	T	-TTA	0,79469	2021-04-16	United States
S_232_C	S	232	SRR15149602	22256	G	T	0,37954	2021-04-16	United States
S_493_R	S	493	SRR15149602	23040	A	G	0,359259	2021-04-16	United States
S_501_Y	S	501	SRR15149602	23063	A	T	1	2021-04-16	United States
S_570_D	S	570	SRR15149602	23271	C	A	0,999492	2021-04-16	United States
S_614_G	S	614	SRR15149602	23403	A	G	0,999829	2021-04-16	United States
S_681_H	S	681	SRR15149602	23604	C	A	0,999498	2021-04-16	United States
S_716_I	S	716	SRR15149602	23709	C	T	1	2021-04-16	United States
S_982_A	S	982	SRR15149602	24506	T	G	0,999401	2021-04-16	United States
S_1118_H	S	1118	SRR15149602	24914	G	C	0,999336	2021-04-16	United States
ORF8_27_*	ORF8	27	SRR15149602	27972	C	T	0,998377	2021-04-16	United States
ORF8_52_I	ORF8	52	SRR15149602	28048	G	T	1	2021-04-16	United States
ORF8_61_F	ORF8	61	SRR15149602	28075	G	T	0,995939	2021-04-16	United States
ORF8_68_*	ORF8	68	SRR15149602	28095	A	T	0,997015	2021-04-16	United States
ORF8_73_C	ORF8	73	SRR15149602	28111	A	G	0,999482	2021-04-16	United States
N_3_H	N	3	SRR15149602	28280	G	C	0,999653	2021-04-16	United States
N_3_V	N	3	SRR15149602	28281	A	T	0,999649	2021-04-16	United States
N_3_E	N	3	SRR15149602	28282	T	A	0,998956	2021-04-16	United States
N_203_K	N	203	SRR15149602	28881	G	A	1	2021-04-16	United States
N_204_R	N	204	SRR15149602	28883	G	C	1	2021-04-16	United States
N_235_F	N	235	SRR15149602	28977	C	T	1	2021-04-16	United States
ORF1ab_1001_I	ORF1ab	1001	SRR15149603	3267	C	T	0,9997	2021-04-15	United States
ORF1ab_1708_D	ORF1ab	1708	SRR15149603	5388	C	A	1	2021-04-15	United States
ORF1ab_2003_N	ORF1ab	2003	SRR15149603	6272	T	A	0,999379	2021-04-15	United States
ORF1ab_2230_T	ORF1ab	2230	SRR15149603	6954	T	C	0,997462	2021-04-15	United States
ORF1ab_3674_NA	ORF1ab	3674	SRR15149603	11287	G	-TCTGGTTTT	0,653791	2021-04-15	United States
ORF1ab_4069_R	ORF1ab	4069	SRR15149603	12471	A	G	0,967684	2021-04-15	United States
ORF1ab_314_L	ORF1ab	314	SRR15149603	14408	C	T	0,999284	2021-04-15	United States
S_30_H	S	30	SRR15149603	21650	A	C	0,0661157	2021-04-15	United States
S_68_NA	S	68	SRR15149603	21764	A	-TACATG	0,897089	2021-04-15	United States
S_143_NA	S	143	SRR15149603	21990	T	-TTA	0,820906	2021-04-15	United States
S_501_Y	S	501	SRR15149603	23063	A	T	0,998454	2021-04-15	United States
S_570_D	S	570	SRR15149603	23271	C	A	0,999693	2021-04-15	United States
S_614_G	S	614	SRR15149603	23403	A	G	0,999685	2021-04-15	United States
S_681_H	S	681	SRR15149603	23604	C	A	1	2021-04-15	United States
S_716_I	S	716	SRR15149603	23709	C	T	0,999777	2021-04-15	United States
S_982_A	S	982	SRR15149603	24506	T	G	1	2021-04-15	United States
S_1118_H	S	1118	SRR15149603	24914	G	C	0,999348	2021-04-15	United States
ORF8_27_*	ORF8	27	SRR15149603	27972	C	T	0,999356	2021-04-15	United States
ORF8_52_I	ORF8	52	SRR15149603	28048	G	T	0,999162	2021-04-15	United States
ORF8_73_C	ORF8	73	SRR15149603	28111	A	G	0,999503	2021-04-15	United States
N_3_H	N	3	SRR15149603	28280	G	C	0,999781	2021-04-15	United States
N_3_V	N	3	SRR15149603	28281	A	T	0,999779	2021-04-15	United States
N_3_E	N	3	SRR15149603	28282	T	A	0,999125	2021-04-15	United States
N_147_S	N	147	SRR15149603	28712	G	A	0,998182	2021-04-15	United States
N_202_C	N	202	SRR15149603	28877	A	T	0,995025	2021-04-15	United States
N_202_T	N	202	SRR15149603	28878	G	C	1	2021-04-15	United States
N_203_K	N	203	SRR15149603	28881	G	A	1	2021-04-15	United States
N_204_R	N	204	SRR15149603	28883	G	C	1	2021-04-15	United States
N_235_F	N	235	SRR15149603	28977	C	T	1	2021-04-15	United States
ORF1ab_519_S	ORF1ab	519	SRR15149606	1820	G	A	0,998914	2021-04-16	United States
ORF1ab_1001_I	ORF1ab	1001	SRR15149606	3267	C	T	0,999303	2021-04-16	United States
ORF1ab_1708_D	ORF1ab	1708	SRR15149606	5388	C	A	0,999428	2021-04-16	United States
ORF1ab_2230_T	ORF1ab	2230	SRR15149606	6954	T	C	1	2021-04-16	United States
ORF1ab_3674_NA	ORF1ab	3674	SRR15149606	11287	G	-TCTGGTTTT	0,696351	2021-04-16	United States
ORF1ab_3966_R	ORF1ab	3966	SRR15149606	12162	A	G	0,99968	2021-04-16	United States
ORF1ab_4292_A	ORF1ab	4292	SRR15149606	13139	A	G	0,999341	2021-04-16	United States
ORF1ab_314_L	ORF1ab	314	SRR15149606	14408	C	T	0,99984	2021-04-16	United States
ORF1ab_1383_R	ORF1ab	1383	SRR15149606	17615	A	G	0,999832	2021-04-16	United States
ORF1ab_2557_R	ORF1ab	2557	SRR15149606	21137	A	G	0,999792	2021-04-16	United States
S_68_NA	S	68	SRR15149606	21764	A	-TACATG	0,898706	2021-04-16	United States
S_143_NA	S	143	SRR15149606	21990	T	-TTA	0,807568	2021-04-16	United States
S_501_Y	S	501	SRR15149606	23063	A	T	1	2021-04-16	United States
S_570_D	S	570	SRR15149606	23271	C	A	0,999386	2021-04-16	United States
S_614_G	S	614	SRR15149606	23403	A	G	0,999691	2021-04-16	United States
S_681_H	S	681	SRR15149606	23604	C	A	0,99948	2021-04-16	United States
S_716_I	S	716	SRR15149606	23709	C	T	0,999672	2021-04-16	United States
S_982_A	S	982	SRR15149606	24506	T	G	0,999367	2021-04-16	United States
S_1118_H	S	1118	SRR15149606	24914	G	C	0,999669	2021-04-16	United States
S_1191_N	S	1191	SRR15149606	25135	G	T	0,999666	2021-04-16	United States
ORF8_27_*	ORF8	27	SRR15149606	27972	C	T	0,998619	2021-04-16	United States
ORF8_52_I	ORF8	52	SRR15149606	28048	G	T	0,999657	2021-04-16	United States
ORF8_73_C	ORF8	73	SRR15149606	28111	A	G	0,99965	2021-04-16	United States
N_3_H	N	3	SRR15149606	28280	G	C	1	2021-04-16	United States
N_3_V	N	3	SRR15149606	28281	A	T	0,999536	2021-04-16	United States
N_3_E	N	3	SRR15149606	28282	T	A	1	2021-04-16	United States
N_203_K	N	203	SRR15149606	28881	G	A	0,998945	2021-04-16	United States
N_204_R	N	204	SRR15149606	28883	G	C	0,99898	2021-04-16	United States
N_235_F	N	235	SRR15149606	28977	C	T	0,998359	2021-04-16	United States
ORF1ab_599_V	ORF1ab	599	SRR15149609	2061	C	T	0,998406	2021-04-16	United States
ORF1ab_1001_I	ORF1ab	1001	SRR15149609	3267	C	T	0,998906	2021-04-16	United States
ORF1ab_1708_D	ORF1ab	1708	SRR15149609	5388	C	A	0,999232	2021-04-16	United States
ORF1ab_2230_T	ORF1ab	2230	SRR15149609	6954	T	C	0,99895	2021-04-16	United States
ORF1ab_3341_V	ORF1ab	3341	SRR15149609	10286	A	G	0,053992	2021-04-16	United States
ORF1ab_3674_NA	ORF1ab	3674	SRR15149609	11287	G	-TCTGGTTTT	0,709989	2021-04-16	United States
ORF1ab_3966_R	ORF1ab	3966	SRR15149609	12162	A	G	0,999482	2021-04-16	United States
ORF1ab_314_L	ORF1ab	314	SRR15149609	14408	C	T	0,999769	2021-04-16	United States
ORF1ab_1383_R	ORF1ab	1383	SRR15149609	17615	A	G	0,99952	2021-04-16	United States
ORF1ab_2270_Y	ORF1ab	2270	SRR15149609	20275	G	T	1	2021-04-16	United States
S_68_NA	S	68	SRR15149609	21764	A	-TACATG	0,897786	2021-04-16	United States
S_143_NA	S	143	SRR15149609	21990	T	-TTA	0,805873	2021-04-16	United States
S_501_Y	S	501	SRR15149609	23063	A	T	1	2021-04-16	United States
S_570_D	S	570	SRR15149609	23271	C	A	0,999791	2021-04-16	United States
S_614_G	S	614	SRR15149609	23403	A	G	1	2021-04-16	United States
S_681_H	S	681	SRR15149609	23604	C	A	1	2021-04-16	United States
S_716_I	S	716	SRR15149609	23709	C	T	0,999576	2021-04-16	United States
S_982_A	S	982	SRR15149609	24506	T	G	0,999622	2021-04-16	United States
S_1118_H	S	1118	SRR15149609	24914	G	C	0,998288	2021-04-16	United States
ORF3a_11_V	ORF3a	11	SRR15149609	25424	G	T	0,999451	2021-04-16	United States
ORF3a_38_L	ORF3a	38	SRR15149609	25505	A	T	0,999729	2021-04-16	United States
ORF8_27_*	ORF8	27	SRR15149609	27972	C	T	1	2021-04-16	United States
ORF8_52_I	ORF8	52	SRR15149609	28048	G	T	0,999554	2021-04-16	United States
ORF8_73_C	ORF8	73	SRR15149609	28111	A	G	0,998733	2021-04-16	United States
N_3_H	N	3	SRR15149609	28280	G	C	0,999672	2021-04-16	United States
N_3_V	N	3	SRR15149609	28281	A	T	1	2021-04-16	United States
N_3_E	N	3	SRR15149609	28282	T	A	0,999016	2021-04-16	United States
N_203_K	N	203	SRR15149609	28881	G	A	1	2021-04-16	United States
N_204_R	N	204	SRR15149609	28883	G	C	1	2021-04-16	United States
N_235_F	N	235	SRR15149609	28977	C	T	0,999199	2021-04-16	United States
ORF1ab_1001_I	ORF1ab	1001	SRR15149611	3267	C	T	1	2021-04-16	United States
ORF1ab_1708_D	ORF1ab	1708	SRR15149611	5388	C	A	0,999797	2021-04-16	United States
ORF1ab_2283_I	ORF1ab	2283	SRR15149611	7113	C	T	1	2021-04-16	United States
ORF1ab_3674_NA	ORF1ab	3674	SRR15149611	11287	G	-TCTGGTTTT	0,616071	2021-04-16	United States
ORF1ab_314_L	ORF1ab	314	SRR15149611	14408	C	T	1	2021-04-16	United States
ORF1ab_1706_NA	ORF1ab	1706	SRR15149611	18585	A	-T	0,058609	2021-04-16	United States
ORF1ab_2197_D	ORF1ab	2197	SRR15149611	20057	G	A	0,0627451	2021-04-16	United States
S_68_NA	S	68	SRR15149611	21764	A	-TACATG	0,885799	2021-04-16	United States
S_143_NA	S	143	SRR15149611	21990	T	-TTA	0,83172	2021-04-16	United States
S_501_Y	S	501	SRR15149611	23063	A	T	1	2021-04-16	United States
S_570_D	S	570	SRR15149611	23271	C	A	0,999451	2021-04-16	United States
S_614_G	S	614	SRR15149611	23403	A	G	0,999557	2021-04-16	United States
S_681_H	S	681	SRR15149611	23604	C	A	0,999778	2021-04-16	United States
S_716_I	S	716	SRR15149611	23709	C	T	0,999333	2021-04-16	United States
S_982_A	S	982	SRR15149611	24506	T	G	0,999682	2021-04-16	United States
S_1078_S	S	1078	SRR15149611	24794	G	T	0,999572	2021-04-16	United States
S_1118_H	S	1118	SRR15149611	24914	G	C	0,999615	2021-04-16	United States
S_1253_F	S	1253	SRR15149611	25320	G	T	0,999353	2021-04-16	United States
ORF3a_100_C	ORF3a	100	SRR15149611	25690	G	T	0,999102	2021-04-16	United States
ORF8_27_*	ORF8	27	SRR15149611	27972	C	T	0,99943	2021-04-16	United States
ORF8_52_I	ORF8	52	SRR15149611	28048	G	T	0,999297	2021-04-16	United States
ORF8_73_C	ORF8	73	SRR15149611	28111	A	G	0,999855	2021-04-16	United States
N_3_H	N	3	SRR15149611	28280	G	C	0,999539	2021-04-16	United States
N_3_V	N	3	SRR15149611	28281	A	T	0,99938	2021-04-16	United States
N_3_E	N	3	SRR15149611	28282	T	A	0,999539	2021-04-16	United States
N_203_K	N	203	SRR15149611	28881	G	A	1	2021-04-16	United States
N_204_R	N	204	SRR15149611	28883	G	C	1	2021-04-16	United States
N_235_F	N	235	SRR15149611	28977	C	T	0,998864	2021-04-16	United States
ORF1ab_1001_I	ORF1ab	1001	SRR15149613	3267	C	T	0,999063	2021-04-14	United States
ORF1ab_1708_D	ORF1ab	1708	SRR15149613	5388	C	A	0,999569	2021-04-14	United States
ORF1ab_2230_T	ORF1ab	2230	SRR15149613	6954	T	C	1	2021-04-14	United States
ORF1ab_2780_L	ORF1ab	2780	SRR15149613	8603	T	C	0,99794	2021-04-14	United States
ORF1ab_3674_NA	ORF1ab	3674	SRR15149613	11287	G	-TCTGGTTTT	0,720567	2021-04-14	United States
ORF1ab_314_L	ORF1ab	314	SRR15149613	14408	C	T	1	2021-04-14	United States
ORF1ab_1383_R	ORF1ab	1383	SRR15149613	17615	A	G	0,999717	2021-04-14	United States
ORF1ab_1695_G	ORF1ab	1695	SRR15149613	18550	A	G	0,999798	2021-04-14	United States
S_68_NA	S	68	SRR15149613	21764	A	-TACATG	0,888201	2021-04-14	United States
S_143_NA	S	143	SRR15149613	21990	T	-TTA	0,807097	2021-04-14	United States
S_501_Y	S	501	SRR15149613	23063	A	T	0,998971	2021-04-14	United States
S_570_D	S	570	SRR15149613	23271	C	A	0,99974	2021-04-14	United States
S_614_G	S	614	SRR15149613	23403	A	G	1	2021-04-14	United States
S_681_H	S	681	SRR15149613	23604	C	A	0,999499	2021-04-14	United States
S_716_I	S	716	SRR15149613	23709	C	T	0,9993	2021-04-14	United States
S_982_A	S	982	SRR15149613	24506	T	G	1	2021-04-14	United States
S_1118_H	S	1118	SRR15149613	24914	G	C	1	2021-04-14	United States
ORF3a_15_F	ORF3a	15	SRR15149613	25437	G	T	0,99882	2021-04-14	United States
M_89_S	M	89	SRR15149613	26787	G	A	0,999062	2021-04-14	United States
ORF8_27_*	ORF8	27	SRR15149613	27972	C	T	1	2021-04-14	United States
ORF8_52_I	ORF8	52	SRR15149613	28048	G	T	1	2021-04-14	United States
ORF8_73_C	ORF8	73	SRR15149613	28111	A	G	0,999509	2021-04-14	United States
N_3_H	N	3	SRR15149613	28280	G	C	1	2021-04-14	United States
N_3_V	N	3	SRR15149613	28281	A	T	1	2021-04-14	United States
N_3_E	N	3	SRR15149613	28282	T	A	1	2021-04-14	United States
N_203_K	N	203	SRR15149613	28881	G	A	0,99787	2021-04-14	United States
N_204_R	N	204	SRR15149613	28883	G	C	1	2021-04-14	United States
N_235_F	N	235	SRR15149613	28977	C	T	0,99922	2021-04-14	United States
N_398_V	N	398	SRR15149613	29466	C	T	0,998354	2021-04-14	United States
ORF1ab_1001_I	ORF1ab	1001	SRR15149614	3267	C	T	0,999231	2021-04-19	United States
ORF1ab_1682_I	ORF1ab	1682	SRR15149614	5310	C	T	0,999488	2021-04-19	United States
ORF1ab_1708_D	ORF1ab	1708	SRR15149614	5388	C	A	0,999821	2021-04-19	United States
ORF1ab_2230_T	ORF1ab	2230	SRR15149614	6954	T	C	1	2021-04-19	United States
ORF1ab_3323_L	ORF1ab	3323	SRR15149614	10233	G	T	0,217746	2021-04-19	United States
ORF1ab_3674_NA	ORF1ab	3674	SRR15149614	11287	G	-TCTGGTTTT	0,70746	2021-04-19	United States
ORF1ab_3966_R	ORF1ab	3966	SRR15149614	12162	A	G	0,999385	2021-04-19	United States
ORF1ab_314_L	ORF1ab	314	SRR15149614	14408	C	T	0,999367	2021-04-19	United States
ORF1ab_1383_R	ORF1ab	1383	SRR15149614	17615	A	G	0,999577	2021-04-19	United States
ORF1ab_2557_R	ORF1ab	2557	SRR15149614	21137	A	G	1	2021-04-19	United States
S_501_Y	S	501	SRR15149614	23063	A	T	1	2021-04-19	United States
S_570_D	S	570	SRR15149614	23271	C	A	1	2021-04-19	United States
S_614_G	S	614	SRR15149614	23403	A	G	1	2021-04-19	United States
S_681_H	S	681	SRR15149614	23604	C	A	0,999748	2021-04-19	United States
S_716_I	S	716	SRR15149614	23709	C	T	0,999759	2021-04-19	United States
S_982_A	S	982	SRR15149614	24506	T	G	0,99865	2021-04-19	United States
S_1118_H	S	1118	SRR15149614	24914	G	C	0,999169	2021-04-19	United States
S_1191_N	S	1191	SRR15149614	25135	G	T	1	2021-04-19	United States
ORF6_26_T	ORF6	26	SRR15149614	27278	T	C	0,999836	2021-04-19	United States
ORF6_37_NA	ORF6	37	SRR15149614	27312	T	+A	0,078635	2021-04-19	United States
ORF8_27_*	ORF8	27	SRR15149614	27972	C	T	0,999153	2021-04-19	United States
ORF8_52_I	ORF8	52	SRR15149614	28048	G	T	0,99844	2021-04-19	United States
ORF8_73_C	ORF8	73	SRR15149614	28111	A	G	1	2021-04-19	United States
N_3_H	N	3	SRR15149614	28280	G	C	1	2021-04-19	United States
N_3_V	N	3	SRR15149614	28281	A	T	0,999357	2021-04-19	United States
N_3_E	N	3	SRR15149614	28282	T	A	0,999361	2021-04-19	United States
N_203_K	N	203	SRR15149614	28881	G	A	0,998881	2021-04-19	United States
N_204_R	N	204	SRR15149614	28883	G	C	1	2021-04-19	United States
N_235_F	N	235	SRR15149614	28977	C	T	0,999285	2021-04-19	United States
ORF1ab_1001_I	ORF1ab	1001	SRR15149615	3267	C	T	0,999263	2021-04-16	United States
ORF1ab_1708_D	ORF1ab	1708	SRR15149615	5388	C	A	0,99979	2021-04-16	United States
ORF1ab_3603_NA	ORF1ab	3603	SRR15149615	11074	C	-T	0,114865	2021-04-16	United States
ORF1ab_3674_NA	ORF1ab	3674	SRR15149615	11287	G	-TCTGGTTTT	0,615585	2021-04-16	United States
ORF1ab_3966_R	ORF1ab	3966	SRR15149615	12162	A	G	0,999371	2021-04-16	United States
ORF1ab_314_L	ORF1ab	314	SRR15149615	14408	C	T	0,998729	2021-04-16	United States
ORF1ab_1383_R	ORF1ab	1383	SRR15149615	17615	A	G	0,999646	2021-04-16	United States
ORF1ab_2086_F	ORF1ab	2086	SRR15149615	19723	G	T	0,998739	2021-04-16	United States
ORF1ab_2172_NA	ORF1ab	2172	SRR15149615	19983	C	+T	0,0606061	2021-04-16	United States
ORF1ab_2557_R	ORF1ab	2557	SRR15149615	21137	A	G	1	2021-04-16	United States
S_30_H	S	30	SRR15149615	21650	A	C	0,0666667	2021-04-16	United States
S_68_NA	S	68	SRR15149615	21764	A	-TACATG	0,892301	2021-04-16	United States
S_143_NA	S	143	SRR15149615	21990	T	-TTA	0,799591	2021-04-16	United States
S_501_Y	S	501	SRR15149615	23063	A	T	1	2021-04-16	United States
S_570_D	S	570	SRR15149615	23271	C	A	0,999543	2021-04-16	United States
S_614_G	S	614	SRR15149615	23403	A	G	0,999537	2021-04-16	United States
S_681_H	S	681	SRR15149615	23604	C	A	0,999519	2021-04-16	United States
S_716_I	S	716	SRR15149615	23709	C	T	0,999124	2021-04-16	United States
S_982_A	S	982	SRR15149615	24506	T	G	1	2021-04-16	United States
S_1118_H	S	1118	SRR15149615	24914	G	C	0,999576	2021-04-16	United States
S_1191_N	S	1191	SRR15149615	25135	G	T	0,999626	2021-04-16	United States
ORF8_27_*	ORF8	27	SRR15149615	27972	C	T	0,999539	2021-04-16	United States
ORF8_52_I	ORF8	52	SRR15149615	28048	G	T	0,998886	2021-04-16	United States
ORF8_73_C	ORF8	73	SRR15149615	28111	A	G	0,999735	2021-04-16	United States
N_3_H	N	3	SRR15149615	28280	G	C	0,99972	2021-04-16	United States
N_3_V	N	3	SRR15149615	28281	A	T	1	2021-04-16	United States
N_3_E	N	3	SRR15149615	28282	T	A	0,999719	2021-04-16	United States
N_24_N	N	24	SRR15149615	28344	C	A	0,999681	2021-04-16	United States
N_203_K	N	203	SRR15149615	28881	G	A	1	2021-04-16	United States
N_204_R	N	204	SRR15149615	28883	G	C	0,998179	2021-04-16	United States
N_235_F	N	235	SRR15149615	28977	C	T	0,996471	2021-04-16	United States
ORF1ab_1001_I	ORF1ab	1001	SRR15149616	3267	C	T	0,999661	2021-04-15	United States
ORF1ab_1708_D	ORF1ab	1708	SRR15149616	5388	C	A	1	2021-04-15	United States
ORF1ab_2230_T	ORF1ab	2230	SRR15149616	6954	T	C	1	2021-04-15	United States
ORF1ab_3674_NA	ORF1ab	3674	SRR15149616	11287	G	-TCTGGTTTT	0,678453	2021-04-15	United States
ORF1ab_3966_R	ORF1ab	3966	SRR15149616	12162	A	G	0,999313	2021-04-15	United States
ORF1ab_314_L	ORF1ab	314	SRR15149616	14408	C	T	0,999781	2021-04-15	United States
ORF1ab_1383_R	ORF1ab	1383	SRR15149616	17615	A	G	0,999779	2021-04-15	United States
ORF1ab_1443_V	ORF1ab	1443	SRR15149616	17795	C	T	1	2021-04-15	United States
ORF1ab_2557_R	ORF1ab	2557	SRR15149616	21137	A	G	0,992518	2021-04-15	United States
S_68_NA	S	68	SRR15149616	21764	A	-TACATG	0,89117	2021-04-15	United States
S_143_NA	S	143	SRR15149616	21990	T	-TTA	0,818706	2021-04-15	United States
S_501_Y	S	501	SRR15149616	23063	A	T	0,998919	2021-04-15	United States
S_570_D	S	570	SRR15149616	23271	C	A	0,999644	2021-04-15	United States
S_614_G	S	614	SRR15149616	23403	A	G	0,999647	2021-04-15	United States
S_681_H	S	681	SRR15149616	23604	C	A	1	2021-04-15	United States
S_716_I	S	716	SRR15149616	23709	C	T	0,999527	2021-04-15	United States
S_982_A	S	982	SRR15149616	24506	T	G	0,999529	2021-04-15	United States
S_1118_H	S	1118	SRR15149616	24914	G	C	0,99938	2021-04-15	United States
S_1191_N	S	1191	SRR15149616	25135	G	T	0,99926	2021-04-15	United States
ORF8_27_*	ORF8	27	SRR15149616	27972	C	T	1	2021-04-15	United States
ORF8_52_I	ORF8	52	SRR15149616	28048	G	T	1	2021-04-15	United States
ORF8_73_C	ORF8	73	SRR15149616	28111	A	G	0,999781	2021-04-15	United States
N_3_H	N	3	SRR15149616	28280	G	C	1	2021-04-15	United States
N_3_V	N	3	SRR15149616	28281	A	T	0,999431	2021-04-15	United States
N_3_E	N	3	SRR15149616	28282	T	A	1	2021-04-15	United States
N_24_N	N	24	SRR15149616	28344	C	A	0,999797	2021-04-15	United States
N_203_K	N	203	SRR15149616	28881	G	A	1	2021-04-15	United States
N_204_R	N	204	SRR15149616	28883	G	C	1	2021-04-15	United States
N_235_F	N	235	SRR15149616	28977	C	T	1	2021-04-15	United States
ORF1ab_735_V	ORF1ab	735	SRR15149617	2469	C	T	0,998529	2021-04-16	United States
ORF1ab_1001_I	ORF1ab	1001	SRR15149617	3267	C	T	0,999223	2021-04-16	United States
ORF1ab_1708_D	ORF1ab	1708	SRR15149617	5388	C	A	0,999852	2021-04-16	United States
ORF1ab_2230_T	ORF1ab	2230	SRR15149617	6954	T	C	0,999175	2021-04-16	United States
ORF1ab_2345_V	ORF1ab	2345	SRR15149617	7299	C	T	0,997551	2021-04-16	United States
ORF1ab_3674_NA	ORF1ab	3674	SRR15149617	11287	G	-TCTGGTTTT	0,673903	2021-04-16	United States
ORF1ab_314_L	ORF1ab	314	SRR15149617	14408	C	T	0,999717	2021-04-16	United States
S_68_NA	S	68	SRR15149617	21764	A	-TACATG	0,896756	2021-04-16	United States
S_143_NA	S	143	SRR15149617	21990	T	-TTA	0,807749	2021-04-16	United States
S_501_Y	S	501	SRR15149617	23063	A	T	1	2021-04-16	United States
S_570_D	S	570	SRR15149617	23271	C	A	0,999491	2021-04-16	United States
S_614_G	S	614	SRR15149617	23403	A	G	0,999741	2021-04-16	United States
S_681_H	S	681	SRR15149617	23604	C	A	0,999846	2021-04-16	United States
S_716_I	S	716	SRR15149617	23709	C	T	1	2021-04-16	United States
S_982_A	S	982	SRR15149617	24506	T	G	0,99969	2021-04-16	United States
S_1118_H	S	1118	SRR15149617	24914	G	C	0,99971	2021-04-16	United States
ORF8_27_*	ORF8	27	SRR15149617	27972	C	T	0,999591	2021-04-16	United States
ORF8_52_I	ORF8	52	SRR15149617	28048	G	T	0,999499	2021-04-16	United States
ORF8_68_*	ORF8	68	SRR15149617	28095	A	T	0,997927	2021-04-16	United States
ORF8_73_C	ORF8	73	SRR15149617	28111	A	G	0,999846	2021-04-16	United States
N_3_H	N	3	SRR15149617	28280	G	C	1	2021-04-16	United States
N_3_V	N	3	SRR15149617	28281	A	T	1	2021-04-16	United States
N_3_E	N	3	SRR15149617	28282	T	A	0,999635	2021-04-16	United States
N_202_C	N	202	SRR15149617	28877	A	T	1	2021-04-16	United States
N_202_T	N	202	SRR15149617	28878	G	C	1	2021-04-16	United States
N_203_K	N	203	SRR15149617	28881	G	A	1	2021-04-16	United States
N_204_R	N	204	SRR15149617	28883	G	C	1	2021-04-16	United States
N_235_F	N	235	SRR15149617	28977	C	T	0,999355	2021-04-16	United States
N_377_Y	N	377	SRR15149617	29402	G	T	1	2021-04-16	United States
ORF1ab_265_I	ORF1ab	265	SRR15149618	1059	C	T	0,999145	2021-04-15	United States
ORF1ab_2685_T	ORF1ab	2685	SRR15149618	8318	C	A	0,242169	2021-04-15	United States
ORF1ab_2836_I	ORF1ab	2836	SRR15149618	8772	C	T	1	2021-04-15	United States
ORF1ab_3201_P	ORF1ab	3201	SRR15149618	9867	T	C	1	2021-04-15	United States
ORF1ab_3603_NA	ORF1ab	3603	SRR15149618	11074	C	-T	0,0597279	2021-04-15	United States
ORF1ab_3674_NA	ORF1ab	3674	SRR15149618	11287	G	-TCTGGTTTT	0,66596	2021-04-15	United States
ORF1ab_314_L	ORF1ab	314	SRR15149618	14408	C	T	1	2021-04-15	United States
ORF1ab_1011_H	ORF1ab	1011	SRR15149618	16500	A	C	1	2021-04-15	United States
S_95_I	S	95	SRR15149618	21846	C	T	1	2021-04-15	United States
S_253_G	S	253	SRR15149618	22320	A	G	1	2021-04-15	United States
S_484_K	S	484	SRR15149618	23012	G	A	1	2021-04-15	United States
S_614_G	S	614	SRR15149618	23403	A	G	1	2021-04-15	United States
S_701_V	S	701	SRR15149618	23664	C	T	0,999727	2021-04-15	United States
ORF3a_42_L	ORF3a	42	SRR15149618	25517	C	T	0,997429	2021-04-15	United States
ORF3a_57_H	ORF3a	57	SRR15149618	25563	G	T	0,999739	2021-04-15	United States
ORF8_11_I	ORF8	11	SRR15149618	27925	C	T	1	2021-04-15	United States
N_199_L	N	199	SRR15149618	28869	C	T	1	2021-04-15	United States
N_234_I	N	234	SRR15149618	28975	G	A	1	2021-04-15	United States
ORF1ab_211_T	ORF1ab	211	SRR15149619	896	G	A	0,999004	2021-04-16	United States
ORF1ab_1001_I	ORF1ab	1001	SRR15149619	3267	C	T	0,999379	2021-04-16	United States
ORF1ab_1708_D	ORF1ab	1708	SRR15149619	5388	C	A	0,999467	2021-04-16	United States
ORF1ab_2122_I	ORF1ab	2122	SRR15149619	6629	C	A	0,103198	2021-04-16	United States
ORF1ab_2142_D	ORF1ab	2142	SRR15149619	6690	C	A	0,0589286	2021-04-16	United States
ORF1ab_2230_T	ORF1ab	2230	SRR15149619	6954	T	C	1	2021-04-16	United States
ORF1ab_3674_NA	ORF1ab	3674	SRR15149619	11287	G	-TCTGGTTTT	0,679993	2021-04-16	United States
ORF1ab_3750_I	ORF1ab	3750	SRR15149619	11514	C	T	0,0850286	2021-04-16	United States
ORF1ab_314_L	ORF1ab	314	SRR15149619	14408	C	T	0,999534	2021-04-16	United States
ORF1ab_1001_S	ORF1ab	1001	SRR15149619	16468	C	T	1	2021-04-16	United States
ORF1ab_1383_R	ORF1ab	1383	SRR15149619	17615	A	G	0,999473	2021-04-16	United States
ORF1ab_1808_D	ORF1ab	1808	SRR15149619	18891	G	T	0,999883	2021-04-16	United States
S_68_NA	S	68	SRR15149619	21764	A	-TACATG	0,888692	2021-04-16	United States
S_143_NA	S	143	SRR15149619	21990	T	-TTA	0,805229	2021-04-16	United States
S_501_Y	S	501	SRR15149619	23063	A	T	1	2021-04-16	United States
S_570_D	S	570	SRR15149619	23271	C	A	0,999567	2021-04-16	United States
S_614_G	S	614	SRR15149619	23403	A	G	0,999411	2021-04-16	United States
S_681_H	S	681	SRR15149619	23604	C	A	0,999719	2021-04-16	United States
S_716_I	S	716	SRR15149619	23709	C	T	0,999728	2021-04-16	United States
S_982_A	S	982	SRR15149619	24506	T	G	1	2021-04-16	United States
S_1118_H	S	1118	SRR15149619	24914	G	C	1	2021-04-16	United States
ORF8_27_*	ORF8	27	SRR15149619	27972	C	T	0,99858	2021-04-16	United States
ORF8_52_I	ORF8	52	SRR15149619	28048	G	T	0,999388	2021-04-16	United States
ORF8_73_C	ORF8	73	SRR15149619	28111	A	G	0,999293	2021-04-16	United States
N_3_H	N	3	SRR15149619	28280	G	C	0,999382	2021-04-16	United States
N_3_V	N	3	SRR15149619	28281	A	T	0,999375	2021-04-16	United States
N_3_E	N	3	SRR15149619	28282	T	A	1	2021-04-16	United States
N_203_K	N	203	SRR15149619	28881	G	A	1	2021-04-16	United States
N_204_R	N	204	SRR15149619	28883	G	C	1	2021-04-16	United States
N_235_F	N	235	SRR15149619	28977	C	T	1	2021-04-16	United States
ORF1ab_1001_I	ORF1ab	1001	SRR15149620	3267	C	T	1	2021-04-19	United States
ORF1ab_1708_D	ORF1ab	1708	SRR15149620	5388	C	A	1	2021-04-19	United States
ORF1ab_2046_L	ORF1ab	2046	SRR15149620	6402	C	T	0,936185	2021-04-19	United States
ORF1ab_2230_T	ORF1ab	2230	SRR15149620	6954	T	C	1	2021-04-19	United States
ORF1ab_2639_*	ORF1ab	2639	SRR15149620	8180	C	T	0,056564	2021-04-19	United States
ORF1ab_3674_NA	ORF1ab	3674	SRR15149620	11287	G	-TCTGGTTTT	0,658014	2021-04-19	United States
ORF1ab_169_S	ORF1ab	169	SRR15149620	13973	T	C	0,0534385	2021-04-19	United States
ORF1ab_314_L	ORF1ab	314	SRR15149620	14408	C	T	1	2021-04-19	United States
ORF1ab_1020_Y	ORF1ab	1020	SRR15149620	16526	G	A	0,062212	2021-04-19	United States
S_68_NA	S	68	SRR15149620	21764	A	-TACATG	0,897324	2021-04-19	United States
S_143_NA	S	143	SRR15149620	21990	T	-TTA	0,810933	2021-04-19	United States
S_501_Y	S	501	SRR15149620	23063	A	T	1	2021-04-19	United States
S_570_D	S	570	SRR15149620	23271	C	A	0,999112	2021-04-19	United States
S_614_G	S	614	SRR15149620	23403	A	G	0,999706	2021-04-19	United States
S_681_H	S	681	SRR15149620	23604	C	A	1	2021-04-19	United States
S_716_I	S	716	SRR15149620	23709	C	T	1	2021-04-19	United States
S_982_A	S	982	SRR15149620	24506	T	G	1	2021-04-19	United States
S_1118_H	S	1118	SRR15149620	24914	G	C	1	2021-04-19	United States
ORF3a_100_C	ORF3a	100	SRR15149620	25690	G	T	0,999105	2021-04-19	United States
ORF8_27_*	ORF8	27	SRR15149620	27972	C	T	0,999502	2021-04-19	United States
ORF8_52_I	ORF8	52	SRR15149620	28048	G	T	1	2021-04-19	United States
ORF8_73_C	ORF8	73	SRR15149620	28111	A	G	0,99962	2021-04-19	United States
N_3_H	N	3	SRR15149620	28280	G	C	1	2021-04-19	United States
N_3_V	N	3	SRR15149620	28281	A	T	0,999341	2021-04-19	United States
N_3_E	N	3	SRR15149620	28282	T	A	0,999565	2021-04-19	United States
N_203_K	N	203	SRR15149620	28881	G	A	1	2021-04-19	United States
N_204_R	N	204	SRR15149620	28883	G	C	1	2021-04-19	United States
N_235_F	N	235	SRR15149620	28977	C	T	0,991826	2021-04-19	United States
ORF1ab_912_S	ORF1ab	912	SRR15149622	2999	G	A	0,0649301	2021-04-14	United States
ORF1ab_1001_I	ORF1ab	1001	SRR15149622	3267	C	T	1	2021-04-14	United States
ORF1ab_1202_N	ORF1ab	1202	SRR15149622	3871	G	T	0,0944407	2021-04-14	United States
ORF1ab_1708_D	ORF1ab	1708	SRR15149622	5388	C	A	0,99962	2021-04-14	United States
ORF1ab_1890_I	ORF1ab	1890	SRR15149622	5934	C	T	0,0812842	2021-04-14	United States
ORF1ab_2230_T	ORF1ab	2230	SRR15149622	6954	T	C	0,998131	2021-04-14	United States
ORF1ab_3674_NA	ORF1ab	3674	SRR15149622	11287	G	-TCTGGTTTT	0,690937	2021-04-14	United States
ORF1ab_314_L	ORF1ab	314	SRR15149622	14408	C	T	0,999461	2021-04-14	United States
S_68_NA	S	68	SRR15149622	21764	A	-TACATG	0,896212	2021-04-14	United States
S_143_NA	S	143	SRR15149622	21990	T	-TTA	0,832318	2021-04-14	United States
S_501_Y	S	501	SRR15149622	23063	A	T	1	2021-04-14	United States
S_570_D	S	570	SRR15149622	23271	C	A	0,999839	2021-04-14	United States
S_614_G	S	614	SRR15149622	23403	A	G	1	2021-04-14	United States
S_681_H	S	681	SRR15149622	23604	C	A	1	2021-04-14	United States
S_716_I	S	716	SRR15149622	23709	C	T	1	2021-04-14	United States
S_982_A	S	982	SRR15149622	24506	T	G	0,999618	2021-04-14	United States
S_1118_H	S	1118	SRR15149622	24914	G	C	0,999235	2021-04-14	United States
ORF8_27_*	ORF8	27	SRR15149622	27972	C	T	1	2021-04-14	United States
ORF8_52_I	ORF8	52	SRR15149622	28048	G	T	1	2021-04-14	United States
ORF8_68_*	ORF8	68	SRR15149622	28095	A	T	0,997966	2021-04-14	United States
ORF8_73_C	ORF8	73	SRR15149622	28111	A	G	0,999392	2021-04-14	United States
N_3_H	N	3	SRR15149622	28280	G	C	1	2021-04-14	United States
N_3_V	N	3	SRR15149622	28281	A	T	0,999735	2021-04-14	United States
N_3_E	N	3	SRR15149622	28282	T	A	0,999736	2021-04-14	United States
N_203_K	N	203	SRR15149622	28881	G	A	0,998674	2021-04-14	United States
N_204_R	N	204	SRR15149622	28883	G	C	1	2021-04-14	United States
N_235_F	N	235	SRR15149622	28977	C	T	1	2021-04-14	United States
ORF10_30_L	ORF10	30	SRR15149622	29645	G	T	0,999096	2021-04-14	United States
ORF1ab_265_I	ORF1ab	265	SRR15149623	1059	C	T	0,998763	2021-04-14	United States
ORF1ab_1679_S	ORF1ab	1679	SRR15149623	5300	G	T	1	2021-04-14	United States
ORF1ab_1923_T	ORF1ab	1923	SRR15149623	6032	G	A	1	2021-04-14	United States
ORF1ab_3162_E	ORF1ab	3162	SRR15149623	9749	A	G	0,999773	2021-04-14	United States
ORF1ab_3201_P	ORF1ab	3201	SRR15149623	9867	T	C	1	2021-04-14	United States
ORF1ab_3209_V	ORF1ab	3209	SRR15149623	9891	C	T	1	2021-04-14	United States
ORF1ab_3674_NA	ORF1ab	3674	SRR15149623	11287	G	-TCTGGTTTT	0,665647	2021-04-14	United States
ORF1ab_310_I	ORF1ab	310	SRR15149623	14396	C	T	0,99952	2021-04-14	United States
ORF1ab_314_L	ORF1ab	314	SRR15149623	14408	C	T	0,999378	2021-04-14	United States
S_80_G	S	80	SRR15149623	21801	A	G	1	2021-04-14	United States
S_143_NA	S	143	SRR15149623	21990	T	-TTA	0,826377	2021-04-14	United States
S_157_S	S	157	SRR15149623	22032	T	C	0,99278	2021-04-14	United States
S_452_R	S	452	SRR15149623	22917	T	G	1	2021-04-14	United States
S_614_G	S	614	SRR15149623	23403	A	G	1	2021-04-14	United States
S_859_N	S	859	SRR15149623	24138	C	A	0,99882	2021-04-14	United States
S_950_H	S	950	SRR15149623	24410	G	C	1	2021-04-14	United States
S_1257_E	S	1257	SRR15149623	25333	T	G	0,999409	2021-04-14	United States
ORF3a_42_L	ORF3a	42	SRR15149623	25517	C	T	0,99658	2021-04-14	United States
ORF3a_57_H	ORF3a	57	SRR15149623	25563	G	T	0,999529	2021-04-14	United States
ORF3a_104_L	ORF3a	104	SRR15149623	25703	C	T	0,9922	2021-04-14	United States
ORF8_11_I	ORF8	11	SRR15149623	27925	C	T	0,999109	2021-04-14	United States
ORF8_51_S	ORF8	51	SRR15149623	28044	G	T	0,999056	2021-04-14	United States
N_205_I	N	205	SRR15149623	28887	C	T	1	2021-04-14	United States
N_234_I	N	234	SRR15149623	28975	G	A	1	2021-04-14	United States
ORF1ab_1001_I	ORF1ab	1001	SRR15149624	3267	C	T	0,998655	2021-04-14	United States
ORF1ab_1708_D	ORF1ab	1708	SRR15149624	5388	C	A	0,998481	2021-04-14	United States
ORF1ab_1853_F	ORF1ab	1853	SRR15149624	5822	C	T	0,111733	2021-04-14	United States
ORF1ab_2230_T	ORF1ab	2230	SRR15149624	6954	T	C	1	2021-04-14	United States
ORF1ab_2259_I	ORF1ab	2259	SRR15149624	7042	G	T	1	2021-04-14	United States
ORF1ab_3674_NA	ORF1ab	3674	SRR15149624	11287	G	-TCTGGTTTT	0,646102	2021-04-14	United States
ORF1ab_218_L	ORF1ab	218	SRR15149624	14120	C	T	1	2021-04-14	United States
ORF1ab_314_L	ORF1ab	314	SRR15149624	14408	C	T	0,998969	2021-04-14	United States
S_68_NA	S	68	SRR15149624	21764	A	-TACATG	0,888257	2021-04-14	United States
S_143_NA	S	143	SRR15149624	21990	T	-TTA	0,807301	2021-04-14	United States
S_501_Y	S	501	SRR15149624	23063	A	T	1	2021-04-14	United States
S_570_D	S	570	SRR15149624	23271	C	A	0,999551	2021-04-14	United States
S_614_G	S	614	SRR15149624	23403	A	G	0,999394	2021-04-14	United States
S_681_H	S	681	SRR15149624	23604	C	A	1	2021-04-14	United States
S_716_I	S	716	SRR15149624	23709	C	T	1	2021-04-14	United States
S_982_A	S	982	SRR15149624	24506	T	G	0,999572	2021-04-14	United States
S_1118_H	S	1118	SRR15149624	24914	G	C	0,999823	2021-04-14	United States
ORF8_27_*	ORF8	27	SRR15149624	27972	C	T	0,999575	2021-04-14	United States
ORF8_52_I	ORF8	52	SRR15149624	28048	G	T	1	2021-04-14	United States
ORF8_61_F	ORF8	61	SRR15149624	28075	G	T	0,999475	2021-04-14	United States
ORF8_68_*	ORF8	68	SRR15149624	28095	A	T	0,99791	2021-04-14	United States
ORF8_73_C	ORF8	73	SRR15149624	28111	A	G	0,999615	2021-04-14	United States
N_3_H	N	3	SRR15149624	28280	G	C	0,999758	2021-04-14	United States
N_3_V	N	3	SRR15149624	28281	A	T	0,999756	2021-04-14	United States
N_3_E	N	3	SRR15149624	28282	T	A	0,999276	2021-04-14	United States
N_203_K	N	203	SRR15149624	28881	G	A	0,997512	2021-04-14	United States
N_204_R	N	204	SRR15149624	28883	G	C	1	2021-04-14	United States
N_235_F	N	235	SRR15149624	28977	C	T	0,998152	2021-04-14	United States
ORF1ab_1001_I	ORF1ab	1001	SRR15149625	3267	C	T	0,999634	2021-04-15	United States
ORF1ab_1708_D	ORF1ab	1708	SRR15149625	5388	C	A	0,998895	2021-04-15	United States
ORF1ab_2046_S	ORF1ab	2046	SRR15149625	6401	C	T	0,999824	2021-04-15	United States
ORF1ab_2230_T	ORF1ab	2230	SRR15149625	6954	T	C	0,99634	2021-04-15	United States
ORF1ab_2967_I	ORF1ab	2967	SRR15149625	9165	C	T	0,665699	2021-04-15	United States
ORF1ab_3674_NA	ORF1ab	3674	SRR15149625	11287	G	-TCTGGTTTT	0,685795	2021-04-15	United States
ORF1ab_239_I	ORF1ab	239	SRR15149625	14183	C	T	0,999482	2021-04-15	United States
ORF1ab_314_L	ORF1ab	314	SRR15149625	14408	C	T	0,999849	2021-04-15	United States
ORF1ab_1001_S	ORF1ab	1001	SRR15149625	16468	C	T	0,999756	2021-04-15	United States
ORF1ab_1383_R	ORF1ab	1383	SRR15149625	17615	A	G	1	2021-04-15	United States
ORF1ab_1493_L	ORF1ab	1493	SRR15149625	17944	G	T	0,999259	2021-04-15	United States
ORF1ab_1808_D	ORF1ab	1808	SRR15149625	18891	G	T	0,999454	2021-04-15	United States
S_68_NA	S	68	SRR15149625	21764	A	-TACATG	0,891476	2021-04-15	United States
S_143_NA	S	143	SRR15149625	21990	T	-TTA	0,808083	2021-04-15	United States
S_501_Y	S	501	SRR15149625	23063	A	T	0,999472	2021-04-15	United States
S_570_D	S	570	SRR15149625	23271	C	A	0,99987	2021-04-15	United States
S_614_G	S	614	SRR15149625	23403	A	G	0,99987	2021-04-15	United States
S_681_H	S	681	SRR15149625	23604	C	A	0,999171	2021-04-15	United States
S_716_I	S	716	SRR15149625	23709	C	T	0,999203	2021-04-15	United States
S_982_A	S	982	SRR15149625	24506	T	G	0,999758	2021-04-15	United States
S_1118_H	S	1118	SRR15149625	24914	G	C	0,99953	2021-04-15	United States
ORF8_27_*	ORF8	27	SRR15149625	27972	C	T	0,999292	2021-04-15	United States
ORF8_52_I	ORF8	52	SRR15149625	28048	G	T	0,999432	2021-04-15	United States
ORF8_73_C	ORF8	73	SRR15149625	28111	A	G	0,999035	2021-04-15	United States
N_3_H	N	3	SRR15149625	28280	G	C	0,999591	2021-04-15	United States
N_3_V	N	3	SRR15149625	28281	A	T	0,998971	2021-04-15	United States
N_3_E	N	3	SRR15149625	28282	T	A	0,999388	2021-04-15	United States
N_203_K	N	203	SRR15149625	28881	G	A	0,999019	2021-04-15	United States
N_204_R	N	204	SRR15149625	28883	G	C	1	2021-04-15	United States
N_235_F	N	235	SRR15149625	28977	C	T	0,999259	2021-04-15	United States
ORF1ab_1001_I	ORF1ab	1001	SRR15149626	3267	C	T	1	2021-04-15	United States
ORF1ab_1708_D	ORF1ab	1708	SRR15149626	5388	C	A	0,999717	2021-04-15	United States
ORF1ab_2230_T	ORF1ab	2230	SRR15149626	6954	T	C	1	2021-04-15	United States
ORF1ab_3674_NA	ORF1ab	3674	SRR15149626	11287	G	-TCTGGTTTT	0,662409	2021-04-15	United States
ORF1ab_87_I	ORF1ab	87	SRR15149626	13726	G	A	0,999499	2021-04-15	United States
ORF1ab_314_L	ORF1ab	314	SRR15149626	14408	C	T	0,99983	2021-04-15	United States
ORF1ab_1001_S	ORF1ab	1001	SRR15149626	16468	C	T	0,999379	2021-04-15	United States
ORF1ab_1383_R	ORF1ab	1383	SRR15149626	17615	A	G	0,999836	2021-04-15	United States
ORF1ab_1808_D	ORF1ab	1808	SRR15149626	18891	G	T	0,999424	2021-04-15	United States
S_68_NA	S	68	SRR15149626	21764	A	-TACATG	0,886814	2021-04-15	United States
S_143_NA	S	143	SRR15149626	21990	T	-TTA	0,811377	2021-04-15	United States
S_501_Y	S	501	SRR15149626	23063	A	T	1	2021-04-15	United States
S_570_D	S	570	SRR15149626	23271	C	A	0,999431	2021-04-15	United States
S_614_G	S	614	SRR15149626	23403	A	G	0,999427	2021-04-15	United States
S_681_H	S	681	SRR15149626	23604	C	A	0,999665	2021-04-15	United States
S_716_I	S	716	SRR15149626	23709	C	T	0,999683	2021-04-15	United States
S_982_A	S	982	SRR15149626	24506	T	G	0,999446	2021-04-15	United States
S_1118_H	S	1118	SRR15149626	24914	G	C	0,999326	2021-04-15	United States
ORF8_27_*	ORF8	27	SRR15149626	27972	C	T	0,999497	2021-04-15	United States
ORF8_52_I	ORF8	52	SRR15149626	28048	G	T	1	2021-04-15	United States
ORF8_73_C	ORF8	73	SRR15149626	28111	A	G	0,999848	2021-04-15	United States
N_3_H	N	3	SRR15149626	28280	G	C	0,999125	2021-04-15	United States
N_3_V	N	3	SRR15149626	28281	A	T	0,999557	2021-04-15	United States
N_3_E	N	3	SRR15149626	28282	T	A	0,999122	2021-04-15	United States
N_203_K	N	203	SRR15149626	28881	G	A	1	2021-04-15	United States
N_204_R	N	204	SRR15149626	28883	G	C	1	2021-04-15	United States
N_235_F	N	235	SRR15149626	28977	C	T	1	2021-04-15	United States
ORF1ab_16_F	ORF1ab	16	SRR15149628	311	C	T	0,0713246	2021-04-15	United States
ORF1ab_224_I	ORF1ab	224	SRR15149628	936	C	T	0,999728	2021-04-15	United States
ORF1ab_959_S	ORF1ab	959	SRR15149628	3140	C	T	0,999139	2021-04-15	United States
ORF1ab_3255_I	ORF1ab	3255	SRR15149628	10029	C	T	1	2021-04-15	United States
ORF1ab_3618_V	ORF1ab	3618	SRR15149628	11117	A	G	0,999813	2021-04-15	United States
ORF1ab_3648_V	ORF1ab	3648	SRR15149628	11208	C	T	0,0726137	2021-04-15	United States
ORF1ab_4175_I	ORF1ab	4175	SRR15149628	12789	C	T	0,973097	2021-04-15	United States
ORF1ab_314_L	ORF1ab	314	SRR15149628	14408	C	T	0,999441	2021-04-15	United States
ORF1ab_1778_*	ORF1ab	1778	SRR15149628	18799	C	T	0,0556196	2021-04-15	United States
ORF1ab_2268_S	ORF1ab	2268	SRR15149628	20269	G	T	1	2021-04-15	United States
S_478_K	S	478	SRR15149628	22995	C	A	0,997041	2021-04-15	United States
S_614_G	S	614	SRR15149628	23403	A	G	0,999652	2021-04-15	United States
S_681_H	S	681	SRR15149628	23604	C	A	0,999345	2021-04-15	United States
S_732_A	S	732	SRR15149628	23756	A	G	0,999569	2021-04-15	United States
N_203_K	N	203	SRR15149628	28881	G	A	0,998621	2021-04-15	United States
N_204_R	N	204	SRR15149628	28883	G	C	0,998665	2021-04-15	United States
ORF1ab_1001_I	ORF1ab	1001	SRR15149629	3267	C	T	0,999215	2021-04-16	United States
ORF1ab_1708_D	ORF1ab	1708	SRR15149629	5388	C	A	1	2021-04-16	United States
ORF1ab_2230_T	ORF1ab	2230	SRR15149629	6954	T	C	1	2021-04-16	United States
ORF1ab_3674_NA	ORF1ab	3674	SRR15149629	11287	G	-TCTGGTTTT	0,65756	2021-04-16	United States
ORF1ab_314_L	ORF1ab	314	SRR15149629	14408	C	T	0,999834	2021-04-16	United States
S_68_NA	S	68	SRR15149629	21764	A	-TACATG	0,899201	2021-04-16	United States
S_143_NA	S	143	SRR15149629	21990	T	-TTA	0,804675	2021-04-16	United States
S_501_Y	S	501	SRR15149629	23063	A	T	1	2021-04-16	United States
S_570_D	S	570	SRR15149629	23271	C	A	0,999863	2021-04-16	United States
S_614_G	S	614	SRR15149629	23403	A	G	0,999721	2021-04-16	United States
S_681_H	S	681	SRR15149629	23604	C	A	1	2021-04-16	United States
S_716_I	S	716	SRR15149629	23709	C	T	0,999792	2021-04-16	United States
S_982_A	S	982	SRR15149629	24506	T	G	0,99919	2021-04-16	United States
S_1118_H	S	1118	SRR15149629	24914	G	C	0,999692	2021-04-16	United States
ORF3a_131_C	ORF3a	131	SRR15149629	25785	G	T	0,999553	2021-04-16	United States
ORF8_27_*	ORF8	27	SRR15149629	27972	C	T	0,999404	2021-04-16	United States
ORF8_52_I	ORF8	52	SRR15149629	28048	G	T	1	2021-04-16	United States
ORF8_68_*	ORF8	68	SRR15149629	28095	A	T	0,996534	2021-04-16	United States
ORF8_73_C	ORF8	73	SRR15149629	28111	A	G	0,999838	2021-04-16	United States
N_3_H	N	3	SRR15149629	28280	G	C	0,999564	2021-04-16	United States
N_3_V	N	3	SRR15149629	28281	A	T	0,999339	2021-04-16	United States
N_3_E	N	3	SRR15149629	28282	T	A	0,999127	2021-04-16	United States
N_203_K	N	203	SRR15149629	28881	G	A	1	2021-04-16	United States
N_204_R	N	204	SRR15149629	28883	G	C	1	2021-04-16	United States
N_235_F	N	235	SRR15149629	28977	C	T	0,998344	2021-04-16	United States
ORF1ab_211_T	ORF1ab	211	SRR15149630	896	G	A	0,999168	2021-04-14	United States
ORF1ab_1001_I	ORF1ab	1001	SRR15149630	3267	C	T	0,99889	2021-04-14	United States
ORF1ab_1708_D	ORF1ab	1708	SRR15149630	5388	C	A	0,999593	2021-04-14	United States
ORF1ab_2230_T	ORF1ab	2230	SRR15149630	6954	T	C	0,992248	2021-04-14	United States
ORF1ab_3674_NA	ORF1ab	3674	SRR15149630	11287	G	-TCTGGTTTT	0,666124	2021-04-14	United States
ORF1ab_314_L	ORF1ab	314	SRR15149630	14408	C	T	1	2021-04-14	United States
ORF1ab_1001_S	ORF1ab	1001	SRR15149630	16468	C	T	1	2021-04-14	United States
ORF1ab_1383_R	ORF1ab	1383	SRR15149630	17615	A	G	1	2021-04-14	United States
ORF1ab_1808_D	ORF1ab	1808	SRR15149630	18891	G	T	0,999734	2021-04-14	United States
S_68_NA	S	68	SRR15149630	21764	A	-TACATG	0,894766	2021-04-14	United States
S_143_NA	S	143	SRR15149630	21990	T	-TTA	0,804602	2021-04-14	United States
S_501_Y	S	501	SRR15149630	23063	A	T	1	2021-04-14	United States
S_570_D	S	570	SRR15149630	23271	C	A	0,99984	2021-04-14	United States
S_614_G	S	614	SRR15149630	23403	A	G	0,999517	2021-04-14	United States
S_681_H	S	681	SRR15149630	23604	C	A	0,999781	2021-04-14	United States
S_716_I	S	716	SRR15149630	23709	C	T	0,999148	2021-04-14	United States
S_982_A	S	982	SRR15149630	24506	T	G	0,999152	2021-04-14	United States
S_1118_H	S	1118	SRR15149630	24914	G	C	0,998829	2021-04-14	United States
ORF3a_107_H	ORF3a	107	SRR15149630	25711	T	C	1	2021-04-14	United States
ORF3a_134_L	ORF3a	134	SRR15149630	25793	G	T	1	2021-04-14	United States
ORF7b_40_I	ORF7b	40	SRR15149630	27874	C	T	0,998205	2021-04-14	United States
ORF8_27_*	ORF8	27	SRR15149630	27972	C	T	1	2021-04-14	United States
ORF8_52_I	ORF8	52	SRR15149630	28048	G	T	0,998972	2021-04-14	United States
ORF8_73_C	ORF8	73	SRR15149630	28111	A	G	1	2021-04-14	United States
N_3_H	N	3	SRR15149630	28280	G	C	1	2021-04-14	United States
N_3_V	N	3	SRR15149630	28281	A	T	0,999749	2021-04-14	United States
N_3_E	N	3	SRR15149630	28282	T	A	0,99975	2021-04-14	United States
N_203_K	N	203	SRR15149630	28881	G	A	1	2021-04-14	United States
N_204_R	N	204	SRR15149630	28883	G	C	1	2021-04-14	United States
N_235_F	N	235	SRR15149630	28977	C	T	0,997033	2021-04-14	United States
ORF1ab_1001_I	ORF1ab	1001	SRR15149631	3267	C	T	1	2021-04-15	United States
ORF1ab_1708_D	ORF1ab	1708	SRR15149631	5388	C	A	0,999841	2021-04-15	United States
ORF1ab_1948_E	ORF1ab	1948	SRR15149631	6107	A	G	0,122579	2021-04-15	United States
ORF1ab_2230_T	ORF1ab	2230	SRR15149631	6954	T	C	0,999378	2021-04-15	United States
ORF1ab_3674_NA	ORF1ab	3674	SRR15149631	11287	G	-TCTGGTTTT	0,704874	2021-04-15	United States
ORF1ab_4348_R	ORF1ab	4348	SRR15149631	13308	A	G	0,999749	2021-04-15	United States
ORF1ab_218_L	ORF1ab	218	SRR15149631	14120	C	T	0,997884	2021-04-15	United States
ORF1ab_314_L	ORF1ab	314	SRR15149631	14408	C	T	0,999613	2021-04-15	United States
ORF1ab_1975_S	ORF1ab	1975	SRR15149631	19390	C	T	1	2021-04-15	United States
S_68_NA	S	68	SRR15149631	21764	A	-TACATG	0,87606	2021-04-15	United States
S_143_NA	S	143	SRR15149631	21990	T	-TTA	0,80149	2021-04-15	United States
S_501_Y	S	501	SRR15149631	23063	A	T	1	2021-04-15	United States
S_570_D	S	570	SRR15149631	23271	C	A	0,999636	2021-04-15	United States
S_575_S	S	575	SRR15149631	23285	G	T	0,999192	2021-04-15	United States
S_614_G	S	614	SRR15149631	23403	A	G	0,999633	2021-04-15	United States
S_627_Y	S	627	SRR15149631	23441	G	T	0,998791	2021-04-15	United States
S_681_H	S	681	SRR15149631	23604	C	A	1	2021-04-15	United States
S_716_I	S	716	SRR15149631	23709	C	T	0,999825	2021-04-15	United States
S_982_A	S	982	SRR15149631	24506	T	G	0,999329	2021-04-15	United States
S_1118_H	S	1118	SRR15149631	24914	G	C	1	2021-04-15	United States
ORF8_27_*	ORF8	27	SRR15149631	27972	C	T	1	2021-04-15	United States
ORF8_52_I	ORF8	52	SRR15149631	28048	G	T	0,998313	2021-04-15	United States
ORF8_68_*	ORF8	68	SRR15149631	28095	A	T	0,997467	2021-04-15	United States
ORF8_73_C	ORF8	73	SRR15149631	28111	A	G	0,999658	2021-04-15	United States
N_3_H	N	3	SRR15149631	28280	G	C	0,999691	2021-04-15	United States
N_3_V	N	3	SRR15149631	28281	A	T	0,999688	2021-04-15	United States
N_3_E	N	3	SRR15149631	28282	T	A	1	2021-04-15	United States
N_203_K	N	203	SRR15149631	28881	G	A	1	2021-04-15	United States
N_204_R	N	204	SRR15149631	28883	G	C	1	2021-04-15	United States
N_235_F	N	235	SRR15149631	28977	C	T	0,99589	2021-04-15	United States
ORF1ab_1001_I	ORF1ab	1001	SRR15149633	3267	C	T	0,999544	2021-04-15	United States
ORF1ab_1708_D	ORF1ab	1708	SRR15149633	5388	C	A	0,999284	2021-04-15	United States
ORF1ab_2230_T	ORF1ab	2230	SRR15149633	6954	T	C	1	2021-04-15	United States
ORF1ab_3674_NA	ORF1ab	3674	SRR15149633	11287	G	-TCTGGTTTT	0,666396	2021-04-15	United States
ORF1ab_4087_I	ORF1ab	4087	SRR15149633	12525	C	T	0,999428	2021-04-15	United States
ORF1ab_218_L	ORF1ab	218	SRR15149633	14120	C	T	1	2021-04-15	United States
ORF1ab_314_L	ORF1ab	314	SRR15149633	14408	C	T	1	2021-04-15	United States
S_68_NA	S	68	SRR15149633	21764	A	-TACATG	0,898693	2021-04-15	United States
S_143_NA	S	143	SRR15149633	21990	T	-TTA	0,824079	2021-04-15	United States
S_501_Y	S	501	SRR15149633	23063	A	T	1	2021-04-15	United States
S_570_D	S	570	SRR15149633	23271	C	A	0,999761	2021-04-15	United States
S_572_I	S	572	SRR15149633	23277	C	T	0,494568	2021-04-15	United States
S_614_G	S	614	SRR15149633	23403	A	G	0,999878	2021-04-15	United States
S_681_H	S	681	SRR15149633	23604	C	A	1	2021-04-15	United States
S_716_I	S	716	SRR15149633	23709	C	T	0,999312	2021-04-15	United States
S_982_A	S	982	SRR15149633	24506	T	G	0,999077	2021-04-15	United States
S_1118_H	S	1118	SRR15149633	24914	G	C	0,999706	2021-04-15	United States
ORF8_27_*	ORF8	27	SRR15149633	27972	C	T	0,999419	2021-04-15	United States
ORF8_52_I	ORF8	52	SRR15149633	28048	G	T	1	2021-04-15	United States
ORF8_68_*	ORF8	68	SRR15149633	28095	A	T	1	2021-04-15	United States
ORF8_73_C	ORF8	73	SRR15149633	28111	A	G	1	2021-04-15	United States
N_3_H	N	3	SRR15149633	28280	G	C	0,999566	2021-04-15	United States
N_3_V	N	3	SRR15149633	28281	A	T	0,999124	2021-04-15	United States
N_3_E	N	3	SRR15149633	28282	T	A	0,999565	2021-04-15	United States
N_203_K	N	203	SRR15149633	28881	G	A	1	2021-04-15	United States
N_204_R	N	204	SRR15149633	28883	G	C	1	2021-04-15	United States
N_235_F	N	235	SRR15149633	28977	C	T	0,996109	2021-04-15	United States
ORF1ab_599_V	ORF1ab	599	SRR15149634	2061	C	T	0,999481	2021-04-16	United States
ORF1ab_1001_I	ORF1ab	1001	SRR15149634	3267	C	T	0,999574	2021-04-16	United States
ORF1ab_1708_D	ORF1ab	1708	SRR15149634	5388	C	A	0,999583	2021-04-16	United States
ORF1ab_2230_T	ORF1ab	2230	SRR15149634	6954	T	C	0,998561	2021-04-16	United States
ORF1ab_3603_NA	ORF1ab	3603	SRR15149634	11074	C	+T	0,053894	2021-04-16	United States
ORF1ab_3606_NA	ORF1ab	3606	SRR15149634	11082	T	-G	0,162607	2021-04-16	United States
ORF1ab_3606_F	ORF1ab	3606	SRR15149634	11083	G	T	0,999516	2021-04-16	United States
ORF1ab_3674_NA	ORF1ab	3674	SRR15149634	11287	G	-TCTGGTTTT	0,689557	2021-04-16	United States
ORF1ab_3966_R	ORF1ab	3966	SRR15149634	12162	A	G	0,998016	2021-04-16	United States
ORF1ab_87_I	ORF1ab	87	SRR15149634	13726	G	A	0,999277	2021-04-16	United States
ORF1ab_314_L	ORF1ab	314	SRR15149634	14408	C	T	0,999271	2021-04-16	United States
ORF1ab_1383_R	ORF1ab	1383	SRR15149634	17615	A	G	0,99964	2021-04-16	United States
ORF1ab_2270_Y	ORF1ab	2270	SRR15149634	20275	G	T	0,997706	2021-04-16	United States
S_68_NA	S	68	SRR15149634	21764	A	-TACATG	0,890861	2021-04-16	United States
S_143_NA	S	143	SRR15149634	21990	T	-TTA	0,804581	2021-04-16	United States
S_501_Y	S	501	SRR15149634	23063	A	T	1	2021-04-16	United States
S_570_D	S	570	SRR15149634	23271	C	A	0,999839	2021-04-16	United States
S_614_G	S	614	SRR15149634	23403	A	G	0,99984	2021-04-16	United States
S_681_H	S	681	SRR15149634	23604	C	A	0,999837	2021-04-16	United States
S_716_I	S	716	SRR15149634	23709	C	T	0,999841	2021-04-16	United States
S_982_A	S	982	SRR15149634	24506	T	G	0,999143	2021-04-16	United States
S_1118_H	S	1118	SRR15149634	24914	G	C	0,999453	2021-04-16	United States
M_33_S	M	33	SRR15149634	26619	T	A	0,99963	2021-04-16	United States
ORF8_27_*	ORF8	27	SRR15149634	27972	C	T	0,999393	2021-04-16	United States
ORF8_52_I	ORF8	52	SRR15149634	28048	G	T	0,999232	2021-04-16	United States
ORF8_73_C	ORF8	73	SRR15149634	28111	A	G	0,999648	2021-04-16	United States
N_3_H	N	3	SRR15149634	28280	G	C	0,999762	2021-04-16	United States
N_3_V	N	3	SRR15149634	28281	A	T	0,99952	2021-04-16	United States
N_3_E	N	3	SRR15149634	28282	T	A	0,999286	2021-04-16	United States
N_203_K	N	203	SRR15149634	28881	G	A	1	2021-04-16	United States
N_204_R	N	204	SRR15149634	28883	G	C	1	2021-04-16	United States
N_235_F	N	235	SRR15149634	28977	C	T	1	2021-04-16	United States
ORF1ab_556_H	ORF1ab	556	SRR15149635	1933	A	T	0,0691037	2021-04-15	United States
ORF1ab_1001_I	ORF1ab	1001	SRR15149635	3267	C	T	0,999023	2021-04-15	United States
ORF1ab_1123_NA	ORF1ab	1123	SRR15149635	3634	C	-A	0,0649351	2021-04-15	United States
ORF1ab_1708_D	ORF1ab	1708	SRR15149635	5388	C	A	0,99965	2021-04-15	United States
ORF1ab_3674_NA	ORF1ab	3674	SRR15149635	11287	G	-TCTGGTTTT	0,624429	2021-04-15	United States
ORF1ab_3966_R	ORF1ab	3966	SRR15149635	12162	A	G	0,999474	2021-04-15	United States
ORF1ab_314_L	ORF1ab	314	SRR15149635	14408	C	T	0,999397	2021-04-15	United States
ORF1ab_803_S	ORF1ab	803	SRR15149635	15875	T	C	0,0548646	2021-04-15	United States
ORF1ab_1383_R	ORF1ab	1383	SRR15149635	17615	A	G	0,928311	2021-04-15	United States
ORF1ab_2557_R	ORF1ab	2557	SRR15149635	21137	A	G	0,999773	2021-04-15	United States
S_68_NA	S	68	SRR15149635	21764	A	-TACATG	0,886184	2021-04-15	United States
S_143_NA	S	143	SRR15149635	21990	T	-TTA	0,803131	2021-04-15	United States
S_501_Y	S	501	SRR15149635	23063	A	T	1	2021-04-15	United States
S_570_D	S	570	SRR15149635	23271	C	A	0,999184	2021-04-15	United States
S_614_G	S	614	SRR15149635	23403	A	G	1	2021-04-15	United States
S_681_H	S	681	SRR15149635	23604	C	A	0,999586	2021-04-15	United States
S_716_I	S	716	SRR15149635	23709	C	T	0,998457	2021-04-15	United States
S_982_A	S	982	SRR15149635	24506	T	G	1	2021-04-15	United States
S_1118_H	S	1118	SRR15149635	24914	G	C	0,999847	2021-04-15	United States
S_1191_N	S	1191	SRR15149635	25135	G	T	0,998872	2021-04-15	United States
ORF8_27_*	ORF8	27	SRR15149635	27972	C	T	1	2021-04-15	United States
ORF8_52_I	ORF8	52	SRR15149635	28048	G	T	1	2021-04-15	United States
ORF8_73_C	ORF8	73	SRR15149635	28111	A	G	1	2021-04-15	United States
N_3_H	N	3	SRR15149635	28280	G	C	1	2021-04-15	United States
N_3_V	N	3	SRR15149635	28281	A	T	0,999241	2021-04-15	United States
N_3_E	N	3	SRR15149635	28282	T	A	0,999699	2021-04-15	United States
N_203_K	N	203	SRR15149635	28881	G	A	1	2021-04-15	United States
N_204_R	N	204	SRR15149635	28883	G	C	1	2021-04-15	United States
N_235_F	N	235	SRR15149635	28977	C	T	1	2021-04-15	United States
ORF10_37_F	ORF10	37	SRR15149635	29666	C	T	1	2021-04-15	United States
ORF1ab_599_V	ORF1ab	599	SRR15149636	2061	C	T	1	2021-04-12	United States
ORF1ab_1001_I	ORF1ab	1001	SRR15149636	3267	C	T	1	2021-04-12	United States
ORF1ab_1247_N	ORF1ab	1247	SRR15149636	4006	G	T	1	2021-04-12	United States
ORF1ab_1708_D	ORF1ab	1708	SRR15149636	5388	C	A	0,99932	2021-04-12	United States
ORF1ab_2230_T	ORF1ab	2230	SRR15149636	6954	T	C	1	2021-04-12	United States
ORF1ab_3674_NA	ORF1ab	3674	SRR15149636	11287	G	-TCTGGTTTT	0,657014	2021-04-12	United States
ORF1ab_3966_R	ORF1ab	3966	SRR15149636	12162	A	G	0,999685	2021-04-12	United States
ORF1ab_314_L	ORF1ab	314	SRR15149636	14408	C	T	1	2021-04-12	United States
ORF1ab_1383_R	ORF1ab	1383	SRR15149636	17615	A	G	0,999606	2021-04-12	United States
S_68_NA	S	68	SRR15149636	21764	A	-TACATG	0,88999	2021-04-12	United States
S_143_NA	S	143	SRR15149636	21990	T	-TTA	0,819331	2021-04-12	United States
S_501_Y	S	501	SRR15149636	23063	A	T	1	2021-04-12	United States
S_507_L	S	507	SRR15149636	23082	C	T	0,054878	2021-04-12	United States
S_570_D	S	570	SRR15149636	23271	C	A	1	2021-04-12	United States
S_614_G	S	614	SRR15149636	23403	A	G	1	2021-04-12	United States
S_681_H	S	681	SRR15149636	23604	C	A	1	2021-04-12	United States
S_716_I	S	716	SRR15149636	23709	C	T	1	2021-04-12	United States
S_982_A	S	982	SRR15149636	24506	T	G	0,998232	2021-04-12	United States
S_1118_H	S	1118	SRR15149636	24914	G	C	0,999424	2021-04-12	United States
ORF3a_38_L	ORF3a	38	SRR15149636	25505	A	T	0,999547	2021-04-12	United States
ORF8_27_*	ORF8	27	SRR15149636	27972	C	T	1	2021-04-12	United States
ORF8_52_I	ORF8	52	SRR15149636	28048	G	T	0,999115	2021-04-12	United States
ORF8_67_F	ORF8	67	SRR15149636	28093	C	T	0,999088	2021-04-12	United States
ORF8_73_C	ORF8	73	SRR15149636	28111	A	G	0,999358	2021-04-12	United States
N_3_H	N	3	SRR15149636	28280	G	C	1	2021-04-12	United States
N_3_V	N	3	SRR15149636	28281	A	T	1	2021-04-12	United States
N_3_E	N	3	SRR15149636	28282	T	A	0,999379	2021-04-12	United States
N_203_K	N	203	SRR15149636	28881	G	A	1	2021-04-12	United States
N_204_R	N	204	SRR15149636	28883	G	C	1	2021-04-12	United States
N_235_F	N	235	SRR15149636	28977	C	T	0,995327	2021-04-12	United States
ORF1ab_1001_I	ORF1ab	1001	SRR15149638	3267	C	T	1	2021-04-15	United States
ORF1ab_1708_D	ORF1ab	1708	SRR15149638	5388	C	A	0,999571	2021-04-15	United States
ORF1ab_2230_T	ORF1ab	2230	SRR15149638	6954	T	C	1	2021-04-15	United States
ORF1ab_3674_NA	ORF1ab	3674	SRR15149638	11287	G	-TCTGGTTTT	0,646955	2021-04-15	United States
ORF1ab_314_L	ORF1ab	314	SRR15149638	14408	C	T	0,99894	2021-04-15	United States
ORF1ab_809_I	ORF1ab	809	SRR15149638	15894	G	T	0,366777	2021-04-15	United States
S_68_NA	S	68	SRR15149638	21764	A	-TACATG	0,884954	2021-04-15	United States
S_143_NA	S	143	SRR15149638	21990	T	-TTA	0,795792	2021-04-15	United States
S_182_N	S	182	SRR15149638	22108	A	T	1	2021-04-15	United States
S_501_Y	S	501	SRR15149638	23063	A	T	1	2021-04-15	United States
S_570_D	S	570	SRR15149638	23271	C	A	0,999514	2021-04-15	United States
S_614_G	S	614	SRR15149638	23403	A	G	0,999836	2021-04-15	United States
S_681_H	S	681	SRR15149638	23604	C	A	0,999191	2021-04-15	United States
S_716_I	S	716	SRR15149638	23709	C	T	0,999745	2021-04-15	United States
S_982_A	S	982	SRR15149638	24506	T	G	0,998324	2021-04-15	United States
S_1118_H	S	1118	SRR15149638	24914	G	C	0,999251	2021-04-15	United States
ORF3a_18_V	ORF3a	18	SRR15149638	25445	G	T	0,212516	2021-04-15	United States
ORF3a_131_C	ORF3a	131	SRR15149638	25785	G	T	1	2021-04-15	United States
ORF8_27_*	ORF8	27	SRR15149638	27972	C	T	1	2021-04-15	United States
ORF8_52_I	ORF8	52	SRR15149638	28048	G	T	1	2021-04-15	United States
ORF8_68_*	ORF8	68	SRR15149638	28095	A	T	0,99649	2021-04-15	United States
ORF8_73_C	ORF8	73	SRR15149638	28111	A	G	1	2021-04-15	United States
N_3_H	N	3	SRR15149638	28280	G	C	0,999743	2021-04-15	United States
N_3_V	N	3	SRR15149638	28281	A	T	0,99948	2021-04-15	United States
N_3_E	N	3	SRR15149638	28282	T	A	0,998965	2021-04-15	United States
N_203_K	N	203	SRR15149638	28881	G	A	1	2021-04-15	United States
N_204_R	N	204	SRR15149638	28883	G	C	1	2021-04-15	United States
N_235_F	N	235	SRR15149638	28977	C	T	1	2021-04-15	United States
ORF1ab_265_I	ORF1ab	265	SRR15149639	1059	C	T	0,999139	2021-04-16	United States
ORF1ab_858_F	ORF1ab	858	SRR15149639	2838	C	T	0,992228	2021-04-16	United States
ORF1ab_3000_I	ORF1ab	3000	SRR15149639	9264	C	T	0,420775	2021-04-16	United States
ORF1ab_4205_V	ORF1ab	4205	SRR15149639	12878	A	G	0,999762	2021-04-16	United States
ORF1ab_314_L	ORF1ab	314	SRR15149639	14408	C	T	1	2021-04-16	United States
ORF1ab_1183_Y	ORF1ab	1183	SRR15149639	17014	G	T	0,995657	2021-04-16	United States
S_13_I	S	13	SRR15149639	21600	G	T	1	2021-04-16	United States
S_152_C	S	152	SRR15149639	22018	G	T	0,993075	2021-04-16	United States
S_452_R	S	452	SRR15149639	22917	T	G	1	2021-04-16	United States
S_614_G	S	614	SRR15149639	23403	A	G	0,999891	2021-04-16	United States
ORF3a_57_H	ORF3a	57	SRR15149639	25563	G	T	0,999593	2021-04-16	United States
ORF3a_78_Y	ORF3a	78	SRR15149639	25624	C	T	1	2021-04-16	United States
N_205_I	N	205	SRR15149639	28887	C	T	0,998379	2021-04-16	United States
N_234_I	N	234	SRR15149639	28975	G	T	1	2021-04-16	United States
ORF1ab_851_E	ORF1ab	851	SRR15149640	2816	A	G	0,0609756	2021-04-15	United States
ORF1ab_1001_I	ORF1ab	1001	SRR15149640	3267	C	T	1	2021-04-15	United States
ORF1ab_1708_D	ORF1ab	1708	SRR15149640	5388	C	A	1	2021-04-15	United States
ORF1ab_2230_T	ORF1ab	2230	SRR15149640	6954	T	C	1	2021-04-15	United States
ORF1ab_2259_I	ORF1ab	2259	SRR15149640	7042	G	T	1	2021-04-15	United States
ORF1ab_3674_NA	ORF1ab	3674	SRR15149640	11287	G	-TCTGGTTTT	0,622303	2021-04-15	United States
ORF1ab_4223_NA	ORF1ab	4223	SRR15149640	12934	T	-A	0,0700722	2021-04-15	United States
ORF1ab_4348_E	ORF1ab	4348	SRR15149640	13307	A	G	0,0513784	2021-04-15	United States
ORF1ab_218_L	ORF1ab	218	SRR15149640	14120	C	T	1	2021-04-15	United States
ORF1ab_314_L	ORF1ab	314	SRR15149640	14408	C	T	0,999089	2021-04-15	United States
S_68_NA	S	68	SRR15149640	21764	A	-TACATG	0,871088	2021-04-15	United States
S_117_I	S	117	SRR15149640	21911	C	A	0,0525298	2021-04-15	United States
S_143_NA	S	143	SRR15149640	21990	T	-TTA	0,813832	2021-04-15	United States
S_501_Y	S	501	SRR15149640	23063	A	T	1	2021-04-15	United States
S_570_D	S	570	SRR15149640	23271	C	A	0,999	2021-04-15	United States
S_614_G	S	614	SRR15149640	23403	A	G	0,999663	2021-04-15	United States
S_681_H	S	681	SRR15149640	23604	C	A	0,999518	2021-04-15	United States
S_716_I	S	716	SRR15149640	23709	C	T	0,999541	2021-04-15	United States
S_982_A	S	982	SRR15149640	24506	T	G	0,999306	2021-04-15	United States
S_1085_E	S	1085	SRR15149640	24816	G	A	0,0771325	2021-04-15	United States
S_1118_H	S	1118	SRR15149640	24914	G	C	1	2021-04-15	United States
ORF8_27_*	ORF8	27	SRR15149640	27972	C	T	0,869938	2021-04-15	United States
ORF8_32_L	ORF8	32	SRR15149640	27987	G	C	0,128917	2021-04-15	United States
ORF8_52_I	ORF8	52	SRR15149640	28048	G	T	0,875109	2021-04-15	United States
ORF8_68_*	ORF8	68	SRR15149640	28095	A	T	0,889194	2021-04-15	United States
ORF8_73_C	ORF8	73	SRR15149640	28111	A	G	0,975951	2021-04-15	United States
N_3_H	N	3	SRR15149640	28280	G	C	1	2021-04-15	United States
N_3_V	N	3	SRR15149640	28281	A	T	1	2021-04-15	United States
N_3_E	N	3	SRR15149640	28282	T	A	0,999693	2021-04-15	United States
N_235_F	N	235	SRR15149640	28977	C	T	1	2021-04-15	United States
N_409_L	N	409	SRR15149640	29499	A	T	0,0879121	2021-04-15	United States
ORF1ab_265_I	ORF1ab	265	SRR15149641	1059	C	T	0,999041	2021-04-19	United States
ORF1ab_1473_V	ORF1ab	1473	SRR15149641	4683	C	T	0,956098	2021-04-19	United States
ORF1ab_3595_G	ORF1ab	3595	SRR15149641	11049	T	G	1	2021-04-19	United States
ORF1ab_3606_NA	ORF1ab	3606	SRR15149641	11082	T	-G	0,136332	2021-04-19	United States
ORF1ab_3606_F	ORF1ab	3606	SRR15149641	11083	G	T	0,999774	2021-04-19	United States
ORF1ab_3789_L	ORF1ab	3789	SRR15149641	11632	T	A	0,999717	2021-04-19	United States
ORF1ab_3790_F	ORF1ab	3790	SRR15149641	11634	G	T	0,991038	2021-04-19	United States
ORF1ab_4205_V	ORF1ab	4205	SRR15149641	12878	A	G	0,999666	2021-04-19	United States
ORF1ab_314_L	ORF1ab	314	SRR15149641	14408	C	T	0,999876	2021-04-19	United States
ORF1ab_1183_Y	ORF1ab	1183	SRR15149641	17014	G	T	1	2021-04-19	United States
S_13_I	S	13	SRR15149641	21600	G	T	1	2021-04-19	United States
S_152_C	S	152	SRR15149641	22018	G	T	0,99962	2021-04-19	United States
S_452_R	S	452	SRR15149641	22917	T	G	1	2021-04-19	United States
S_614_G	S	614	SRR15149641	23403	A	G	0,9995	2021-04-19	United States
ORF3a_57_H	ORF3a	57	SRR15149641	25563	G	T	1	2021-04-19	United States
ORF3a_88_L	ORF3a	88	SRR15149641	25654	G	T	0,998477	2021-04-19	United States
N_205_I	N	205	SRR15149641	28887	C	T	0,998261	2021-04-19	United States
ORF10_2_D	ORF10	2	SRR15149641	29562	G	A	0,0588679	2021-04-19	United States
ORF1ab_1001_I	ORF1ab	1001	SRR15149642	3267	C	T	0,999785	2021-04-15	United States
ORF1ab_1708_D	ORF1ab	1708	SRR15149642	5388	C	A	0,999611	2021-04-15	United States
ORF1ab_2230_T	ORF1ab	2230	SRR15149642	6954	T	C	1	2021-04-15	United States
ORF1ab_2311_V	ORF1ab	2311	SRR15149642	7196	A	G	1	2021-04-15	United States
ORF1ab_3674_NA	ORF1ab	3674	SRR15149642	11287	G	-TCTGGTTTT	0,645656	2021-04-15	United States
ORF1ab_3966_R	ORF1ab	3966	SRR15149642	12162	A	G	0,999406	2021-04-15	United States
ORF1ab_314_L	ORF1ab	314	SRR15149642	14408	C	T	0,999369	2021-04-15	United States
ORF1ab_1383_R	ORF1ab	1383	SRR15149642	17615	A	G	0,999531	2021-04-15	United States
ORF1ab_2557_R	ORF1ab	2557	SRR15149642	21137	A	G	1	2021-04-15	United States
S_68_NA	S	68	SRR15149642	21764	A	-TACATG	0,887031	2021-04-15	United States
S_143_NA	S	143	SRR15149642	21990	T	-TTA	0,818086	2021-04-15	United States
S_501_Y	S	501	SRR15149642	23063	A	T	0,999498	2021-04-15	United States
S_570_D	S	570	SRR15149642	23271	C	A	0,999271	2021-04-15	United States
S_614_G	S	614	SRR15149642	23403	A	G	0,99964	2021-04-15	United States
S_681_H	S	681	SRR15149642	23604	C	A	1	2021-04-15	United States
S_716_I	S	716	SRR15149642	23709	C	T	0,999514	2021-04-15	United States
S_982_A	S	982	SRR15149642	24506	T	G	1	2021-04-15	United States
S_1118_H	S	1118	SRR15149642	24914	G	C	0,99913	2021-04-15	United States
S_1191_N	S	1191	SRR15149642	25135	G	T	0,999617	2021-04-15	United States
ORF8_27_*	ORF8	27	SRR15149642	27972	C	T	1	2021-04-15	United States
ORF8_52_I	ORF8	52	SRR15149642	28048	G	T	0,999176	2021-04-15	United States
ORF8_73_C	ORF8	73	SRR15149642	28111	A	G	0,999701	2021-04-15	United States
N_3_H	N	3	SRR15149642	28280	G	C	1	2021-04-15	United States
N_3_V	N	3	SRR15149642	28281	A	T	0,99924	2021-04-15	United States
N_3_E	N	3	SRR15149642	28282	T	A	0,999623	2021-04-15	United States
N_203_K	N	203	SRR15149642	28881	G	A	1	2021-04-15	United States
N_204_R	N	204	SRR15149642	28883	G	C	1	2021-04-15	United States
N_235_F	N	235	SRR15149642	28977	C	T	1	2021-04-15	United States
ORF1ab_599_V	ORF1ab	599	SRR15149643	2061	C	T	0,99872	2021-04-15	United States
ORF1ab_1001_I	ORF1ab	1001	SRR15149643	3267	C	T	0,999322	2021-04-15	United States
ORF1ab_1708_D	ORF1ab	1708	SRR15149643	5388	C	A	0,999803	2021-04-15	United States
ORF1ab_2230_T	ORF1ab	2230	SRR15149643	6954	T	C	1	2021-04-15	United States
ORF1ab_2536_F	ORF1ab	2536	SRR15149643	7873	G	T	0,999598	2021-04-15	United States
ORF1ab_3674_NA	ORF1ab	3674	SRR15149643	11287	G	-TCTGGTTTT	0,687445	2021-04-15	United States
ORF1ab_3966_R	ORF1ab	3966	SRR15149643	12162	A	G	0,999793	2021-04-15	United States
ORF1ab_314_L	ORF1ab	314	SRR15149643	14408	C	T	0,999645	2021-04-15	United States
ORF1ab_1383_R	ORF1ab	1383	SRR15149643	17615	A	G	0,999759	2021-04-15	United States
ORF1ab_2270_Y	ORF1ab	2270	SRR15149643	20275	G	T	1	2021-04-15	United States
S_68_NA	S	68	SRR15149643	21764	A	-TACATG	0,897492	2021-04-15	United States
S_95_I	S	95	SRR15149643	21846	C	T	0,999048	2021-04-15	United States
S_143_NA	S	143	SRR15149643	21990	T	-TTA	0,811367	2021-04-15	United States
S_501_Y	S	501	SRR15149643	23063	A	T	1	2021-04-15	United States
S_570_D	S	570	SRR15149643	23271	C	A	0,999242	2021-04-15	United States
S_614_G	S	614	SRR15149643	23403	A	G	0,999783	2021-04-15	United States
S_681_H	S	681	SRR15149643	23604	C	A	0,999281	2021-04-15	United States
S_716_I	S	716	SRR15149643	23709	C	T	0,999597	2021-04-15	United States
S_982_A	S	982	SRR15149643	24506	T	G	0,999584	2021-04-15	United States
S_1118_H	S	1118	SRR15149643	24914	G	C	0,999644	2021-04-15	United States
ORF3a_38_L	ORF3a	38	SRR15149643	25505	A	T	0,999291	2021-04-15	United States
ORF8_27_*	ORF8	27	SRR15149643	27972	C	T	0,999821	2021-04-15	United States
ORF8_52_I	ORF8	52	SRR15149643	28048	G	T	0,999778	2021-04-15	United States
ORF8_73_C	ORF8	73	SRR15149643	28111	A	G	0,999761	2021-04-15	United States
N_3_H	N	3	SRR15149643	28280	G	C	0,999678	2021-04-15	United States
N_3_V	N	3	SRR15149643	28281	A	T	1	2021-04-15	United States
N_3_E	N	3	SRR15149643	28282	T	A	0,999517	2021-04-15	United States
N_203_K	N	203	SRR15149643	28881	G	A	1	2021-04-15	United States
N_204_R	N	204	SRR15149643	28883	G	C	1	2021-04-15	United States
N_235_F	N	235	SRR15149643	28977	C	T	0,999514	2021-04-15	United States
ORF1ab_894_C	ORF1ab	894	SRR15149644	2945	G	T	0,999046	2021-04-15	United States
ORF1ab_1001_I	ORF1ab	1001	SRR15149644	3267	C	T	0,999762	2021-04-15	United States
ORF1ab_1708_D	ORF1ab	1708	SRR15149644	5388	C	A	0,999848	2021-04-15	United States
ORF1ab_2230_T	ORF1ab	2230	SRR15149644	6954	T	C	1	2021-04-15	United States
ORF1ab_2791_I	ORF1ab	2791	SRR15149644	8637	C	T	0,674975	2021-04-15	United States
ORF1ab_2988_I	ORF1ab	2988	SRR15149644	9228	C	T	0,999528	2021-04-15	United States
ORF1ab_3674_NA	ORF1ab	3674	SRR15149644	11287	G	-TCTGGTTTT	0,714272	2021-04-15	United States
ORF1ab_218_L	ORF1ab	218	SRR15149644	14120	C	T	0,999366	2021-04-15	United States
ORF1ab_314_L	ORF1ab	314	SRR15149644	14408	C	T	0,999194	2021-04-15	United States
ORF1ab_1975_S	ORF1ab	1975	SRR15149644	19390	C	T	1	2021-04-15	United States
S_68_NA	S	68	SRR15149644	21764	A	-TACATG	0,887695	2021-04-15	United States
S_143_NA	S	143	SRR15149644	21990	T	-TTA	0,795206	2021-04-15	United States
S_501_Y	S	501	SRR15149644	23063	A	T	1	2021-04-15	United States
S_570_D	S	570	SRR15149644	23271	C	A	0,999807	2021-04-15	United States
S_614_G	S	614	SRR15149644	23403	A	G	0,999441	2021-04-15	United States
S_681_H	S	681	SRR15149644	23604	C	A	0,999661	2021-04-15	United States
S_716_I	S	716	SRR15149644	23709	C	T	0,999361	2021-04-15	United States
S_982_A	S	982	SRR15149644	24506	T	G	0,999675	2021-04-15	United States
S_1118_H	S	1118	SRR15149644	24914	G	C	0,99978	2021-04-15	United States
M_209_Y	M	209	SRR15149644	27147	G	T	0,995783	2021-04-15	United States
ORF8_27_*	ORF8	27	SRR15149644	27972	C	T	0,999487	2021-04-15	United States
ORF8_52_I	ORF8	52	SRR15149644	28048	G	T	1	2021-04-15	United States
ORF8_68_*	ORF8	68	SRR15149644	28095	A	T	0,996831	2021-04-15	United States
ORF8_73_C	ORF8	73	SRR15149644	28111	A	G	0,999472	2021-04-15	United States
N_3_H	N	3	SRR15149644	28280	G	C	0,999697	2021-04-15	United States
N_3_V	N	3	SRR15149644	28281	A	T	0,999085	2021-04-15	United States
N_3_E	N	3	SRR15149644	28282	T	A	0,999394	2021-04-15	United States
N_203_K	N	203	SRR15149644	28881	G	A	0,99913	2021-04-15	United States
N_204_R	N	204	SRR15149644	28883	G	C	0,999152	2021-04-15	United States
N_235_F	N	235	SRR15149644	28977	C	T	0,999404	2021-04-15	United States
ORF1ab_265_I	ORF1ab	265	SRR15149647	1059	C	T	0,999409	2021-04-16	United States
ORF1ab_3201_P	ORF1ab	3201	SRR15149647	9867	T	C	1	2021-04-16	United States
ORF1ab_3674_NA	ORF1ab	3674	SRR15149647	11287	G	-TCTGGTTTT	0,710355	2021-04-16	United States
ORF1ab_314_L	ORF1ab	314	SRR15149647	14408	C	T	0,999702	2021-04-16	United States
ORF1ab_1011_H	ORF1ab	1011	SRR15149647	16500	A	C	0,998849	2021-04-16	United States
ORF1ab_2386_N	ORF1ab	2386	SRR15149647	20623	G	A	0,999845	2021-04-16	United States
S_5_F	S	5	SRR15149647	21575	C	T	1	2021-04-16	United States
S_95_I	S	95	SRR15149647	21846	C	T	0,999274	2021-04-16	United States
S_253_G	S	253	SRR15149647	22320	A	G	0,999343	2021-04-16	United States
S_484_K	S	484	SRR15149647	23012	G	A	1	2021-04-16	United States
S_614_G	S	614	SRR15149647	23403	A	G	1	2021-04-16	United States
S_701_V	S	701	SRR15149647	23664	C	T	0,999565	2021-04-16	United States
ORF3a_41_F	ORF3a	41	SRR15149647	25513	C	T	0,999767	2021-04-16	United States
ORF3a_42_L	ORF3a	42	SRR15149647	25517	C	T	0,998783	2021-04-16	United States
ORF3a_57_H	ORF3a	57	SRR15149647	25563	G	T	0,999798	2021-04-16	United States
ORF8_11_I	ORF8	11	SRR15149647	27925	C	T	0,998533	2021-04-16	United States
ORF8_120_NA	ORF8	120	SRR15149647	28253	C	-A	0,420112	2021-04-16	United States
N_199_L	N	199	SRR15149647	28869	C	T	0,998834	2021-04-16	United States
N_234_I	N	234	SRR15149647	28975	G	A	1	2021-04-16	United States
ORF1ab_1001_I	ORF1ab	1001	SRR15149648	3267	C	T	0,999534	2021-04-06	United States
ORF1ab_2230_T	ORF1ab	2230	SRR15149648	6954	T	C	1	2021-04-06	United States
ORF1ab_2647_G	ORF1ab	2647	SRR15149648	8205	A	G	0,197339	2021-04-06	United States
ORF1ab_3504_H	ORF1ab	3504	SRR15149648	10776	C	A	0,185743	2021-04-06	United States
ORF1ab_3674_NA	ORF1ab	3674	SRR15149648	11287	G	-TCTGGTTTT	0,678337	2021-04-06	United States
ORF1ab_314_L	ORF1ab	314	SRR15149648	14408	C	T	1	2021-04-06	United States
ORF1ab_1383_R	ORF1ab	1383	SRR15149648	17615	A	G	1	2021-04-06	United States
ORF1ab_2197_S	ORF1ab	2197	SRR15149648	20056	G	A	1	2021-04-06	United States
S_68_NA	S	68	SRR15149648	21764	A	-TACATG	0,894919	2021-04-06	United States
S_143_NA	S	143	SRR15149648	21990	T	-TTA	0,808086	2021-04-06	United States
S_501_Y	S	501	SRR15149648	23063	A	T	1	2021-04-06	United States
S_570_D	S	570	SRR15149648	23271	C	A	0,999432	2021-04-06	United States
S_614_G	S	614	SRR15149648	23403	A	G	0,999803	2021-04-06	United States
S_681_H	S	681	SRR15149648	23604	C	A	0,999281	2021-04-06	United States
S_716_I	S	716	SRR15149648	23709	C	T	1	2021-04-06	United States
S_982_A	S	982	SRR15149648	24506	T	G	1	2021-04-06	United States
S_1118_H	S	1118	SRR15149648	24914	G	C	0,999548	2021-04-06	United States
ORF3a_224_C	ORF3a	224	SRR15149648	26062	G	T	0,997429	2021-04-06	United States
ORF3a_225_F	ORF3a	225	SRR15149648	26065	G	T	1	2021-04-06	United States
ORF8_27_*	ORF8	27	SRR15149648	27972	C	T	1	2021-04-06	United States
ORF8_52_I	ORF8	52	SRR15149648	28048	G	T	1	2021-04-06	United States
ORF8_73_C	ORF8	73	SRR15149648	28111	A	G	0,999763	2021-04-06	United States
N_3_H	N	3	SRR15149648	28280	G	C	1	2021-04-06	United States
N_3_V	N	3	SRR15149648	28281	A	T	0,999365	2021-04-06	United States
N_3_E	N	3	SRR15149648	28282	T	A	0,999683	2021-04-06	United States
N_203_K	N	203	SRR15149648	28881	G	A	1	2021-04-06	United States
N_204_R	N	204	SRR15149648	28883	G	C	1	2021-04-06	United States
N_235_F	N	235	SRR15149648	28977	C	T	1	2021-04-06	United States
ORF1ab_265_I	ORF1ab	265	SRR15149650	1059	C	T	0,99961	2021-04-16	United States
ORF1ab_903_V	ORF1ab	903	SRR15149650	2973	C	T	1	2021-04-16	United States
ORF1ab_2664_D	ORF1ab	2664	SRR15149650	8257	A	C	0,998473	2021-04-16	United States
ORF1ab_4205_V	ORF1ab	4205	SRR15149650	12878	A	G	0,999683	2021-04-16	United States
ORF1ab_165_I	ORF1ab	165	SRR15149650	13960	G	A	0,995003	2021-04-16	United States
ORF1ab_314_L	ORF1ab	314	SRR15149650	14408	C	T	0,999645	2021-04-16	United States
ORF1ab_1183_Y	ORF1ab	1183	SRR15149650	17014	G	T	0,99964	2021-04-16	United States
S_13_I	S	13	SRR15149650	21600	G	T	1	2021-04-16	United States
S_30_H	S	30	SRR15149650	21650	A	C	0,0717949	2021-04-16	United States
S_152_C	S	152	SRR15149650	22018	G	T	0,997559	2021-04-16	United States
S_452_R	S	452	SRR15149650	22917	T	G	0,989078	2021-04-16	United States
S_477_G	S	477	SRR15149650	22991	A	G	0,994647	2021-04-16	United States
S_614_G	S	614	SRR15149650	23403	A	G	0,999515	2021-04-16	United States
ORF3a_57_H	ORF3a	57	SRR15149650	25563	G	T	1	2021-04-16	United States
ORF8_32_L	ORF8	32	SRR15149650	27987	G	C	0,99689	2021-04-16	United States
ORF8_100_L	ORF8	100	SRR15149650	28191	G	T	0,999803	2021-04-16	United States
N_205_I	N	205	SRR15149650	28887	C	T	0,995025	2021-04-16	United States
N_234_I	N	234	SRR15149650	28975	G	T	0,986737	2021-04-16	United States
N_365_S	N	365	SRR15149650	29366	C	T	0,98503	2021-04-16	United States
N_377_Y	N	377	SRR15149650	29402	G	T	0,997602	2021-04-16	United States
ORF1ab_903_V	ORF1ab	903	SRR15149652	2973	C	T	0,999603	2021-04-19	United States
ORF1ab_1001_I	ORF1ab	1001	SRR15149652	3267	C	T	0,999334	2021-04-19	United States
ORF1ab_1074_NA	ORF1ab	1074	SRR15149652	3487	C	+T	0,0688156	2021-04-19	United States
ORF1ab_1708_D	ORF1ab	1708	SRR15149652	5388	C	A	1	2021-04-19	United States
ORF1ab_2230_T	ORF1ab	2230	SRR15149652	6954	T	C	1	2021-04-19	United States
ORF1ab_2615_I	ORF1ab	2615	SRR15149652	8109	C	T	0,99961	2021-04-19	United States
ORF1ab_2773_S	ORF1ab	2773	SRR15149652	8583	T	C	0,0673635	2021-04-19	United States
ORF1ab_3262_S	ORF1ab	3262	SRR15149652	10050	T	C	0,243421	2021-04-19	United States
ORF1ab_3610_NA	ORF1ab	3610	SRR15149652	11095	C	+T	0,0915161	2021-04-19	United States
ORF1ab_3674_NA	ORF1ab	3674	SRR15149652	11287	G	-TCTGGTTTT	0,666477	2021-04-19	United States
ORF1ab_4164_I	ORF1ab	4164	SRR15149652	12756	C	T	1	2021-04-19	United States
ORF1ab_314_L	ORF1ab	314	SRR15149652	14408	C	T	1	2021-04-19	United States
ORF1ab_1083_E	ORF1ab	1083	SRR15149652	16716	C	G	1	2021-04-19	United States
ORF1ab_2399_R	ORF1ab	2399	SRR15149652	20664	T	A	0,0975135	2021-04-19	United States
ORF1ab_2425_K	ORF1ab	2425	SRR15149652	20740	C	A	0,0721109	2021-04-19	United States
S_68_NA	S	68	SRR15149652	21764	A	-TACATG	0,880096	2021-04-19	United States
S_143_NA	S	143	SRR15149652	21990	T	-TTA	0,812755	2021-04-19	United States
S_221_L	S	221	SRR15149652	22224	C	T	1	2021-04-19	United States
S_501_Y	S	501	SRR15149652	23063	A	T	1	2021-04-19	United States
S_570_D	S	570	SRR15149652	23271	C	A	1	2021-04-19	United States
S_614_G	S	614	SRR15149652	23403	A	G	0,999866	2021-04-19	United States
S_681_H	S	681	SRR15149652	23604	C	A	0,999244	2021-04-19	United States
S_716_I	S	716	SRR15149652	23709	C	T	1	2021-04-19	United States
S_982_A	S	982	SRR15149652	24506	T	G	0,999386	2021-04-19	United States
S_1118_H	S	1118	SRR15149652	24914	G	C	0,999214	2021-04-19	United States
S_1234_I	S	1234	SRR15149652	25262	C	A	0,0635034	2021-04-19	United States
ORF3a_151_I	ORF3a	151	SRR15149652	25844	C	T	1	2021-04-19	United States
E_13_NA	E	13	SRR15149652	26283	A	-GTT	0,105039	2021-04-19	United States
ORF8_27_*	ORF8	27	SRR15149652	27972	C	T	1	2021-04-19	United States
ORF8_52_I	ORF8	52	SRR15149652	28048	G	T	1	2021-04-19	United States
ORF8_73_C	ORF8	73	SRR15149652	28111	A	G	0,999739	2021-04-19	United States
N_3_H	N	3	SRR15149652	28280	G	C	1	2021-04-19	United States
N_3_V	N	3	SRR15149652	28281	A	T	0,999825	2021-04-19	United States
N_3_E	N	3	SRR15149652	28282	T	A	0,999654	2021-04-19	United States
N_203_K	N	203	SRR15149652	28881	G	A	0,997579	2021-04-19	United States
N_204_R	N	204	SRR15149652	28883	G	C	0,99768	2021-04-19	United States
N_235_F	N	235	SRR15149652	28977	C	T	1	2021-04-19	United States
ORF1ab_1001_I	ORF1ab	1001	SRR15149653	3267	C	T	0,999786	2021-04-14	United States
ORF1ab_1708_D	ORF1ab	1708	SRR15149653	5388	C	A	0,999572	2021-04-14	United States
ORF1ab_2230_T	ORF1ab	2230	SRR15149653	6954	T	C	1	2021-04-14	United States
ORF1ab_3674_NA	ORF1ab	3674	SRR15149653	11287	G	-TCTGGTTTT	0,683745	2021-04-14	United States
ORF1ab_314_L	ORF1ab	314	SRR15149653	14408	C	T	0,999831	2021-04-14	United States
S_68_NA	S	68	SRR15149653	21764	A	-TACATG	0,897408	2021-04-14	United States
S_143_NA	S	143	SRR15149653	21990	T	-TTA	0,807263	2021-04-14	United States
S_501_Y	S	501	SRR15149653	23063	A	T	1	2021-04-14	United States
S_570_D	S	570	SRR15149653	23271	C	A	1	2021-04-14	United States
S_614_G	S	614	SRR15149653	23403	A	G	0,999699	2021-04-14	United States
S_681_H	S	681	SRR15149653	23604	C	A	0,999439	2021-04-14	United States
S_716_I	S	716	SRR15149653	23709	C	T	0,999821	2021-04-14	United States
S_982_A	S	982	SRR15149653	24506	T	G	0,999704	2021-04-14	United States
S_1118_H	S	1118	SRR15149653	24914	G	C	0,999651	2021-04-14	United States
ORF3a_131_C	ORF3a	131	SRR15149653	25785	G	T	0,999759	2021-04-14	United States
ORF8_27_*	ORF8	27	SRR15149653	27972	C	T	1	2021-04-14	United States
ORF8_52_I	ORF8	52	SRR15149653	28048	G	T	1	2021-04-14	United States
ORF8_68_*	ORF8	68	SRR15149653	28095	A	T	0,997168	2021-04-14	United States
ORF8_73_C	ORF8	73	SRR15149653	28111	A	G	0,999798	2021-04-14	United States
N_3_H	N	3	SRR15149653	28280	G	C	0,999764	2021-04-14	United States
N_3_V	N	3	SRR15149653	28281	A	T	0,999761	2021-04-14	United States
N_3_E	N	3	SRR15149653	28282	T	A	0,999763	2021-04-14	United States
N_203_K	N	203	SRR15149653	28881	G	A	0,998267	2021-04-14	United States
N_204_R	N	204	SRR15149653	28883	G	C	1	2021-04-14	United States
N_235_F	N	235	SRR15149653	28977	C	T	0,99875	2021-04-14	United States
ORF1ab_1001_I	ORF1ab	1001	SRR15149654	3267	C	T	1	2021-04-14	United States
ORF1ab_1708_D	ORF1ab	1708	SRR15149654	5388	C	A	0,999846	2021-04-14	United States
ORF1ab_2230_T	ORF1ab	2230	SRR15149654	6954	T	C	0,999404	2021-04-14	United States
ORF1ab_3674_NA	ORF1ab	3674	SRR15149654	11287	G	-TCTGGTTTT	0,719833	2021-04-14	United States
ORF1ab_314_L	ORF1ab	314	SRR15149654	14408	C	T	1	2021-04-14	United States
S_68_NA	S	68	SRR15149654	21764	A	-TACATG	0,894144	2021-04-14	United States
S_143_NA	S	143	SRR15149654	21990	T	-TTA	0,812305	2021-04-14	United States
S_501_Y	S	501	SRR15149654	23063	A	T	1	2021-04-14	United States
S_570_D	S	570	SRR15149654	23271	C	A	0,99943	2021-04-14	United States
S_614_G	S	614	SRR15149654	23403	A	G	0,999621	2021-04-14	United States
S_681_H	S	681	SRR15149654	23604	C	A	0,999647	2021-04-14	United States
S_716_I	S	716	SRR15149654	23709	C	T	0,999831	2021-04-14	United States
S_982_A	S	982	SRR15149654	24506	T	G	0,998702	2021-04-14	United States
S_1118_H	S	1118	SRR15149654	24914	G	C	0,999158	2021-04-14	United States
ORF3a_131_C	ORF3a	131	SRR15149654	25785	G	T	0,999838	2021-04-14	United States
ORF8_27_*	ORF8	27	SRR15149654	27972	C	T	0,999472	2021-04-14	United States
ORF8_52_I	ORF8	52	SRR15149654	28048	G	T	1	2021-04-14	United States
ORF8_68_*	ORF8	68	SRR15149654	28095	A	T	0,996459	2021-04-14	United States
ORF8_73_C	ORF8	73	SRR15149654	28111	A	G	0,999792	2021-04-14	United States
N_3_H	N	3	SRR15149654	28280	G	C	0,9994	2021-04-14	United States
N_3_V	N	3	SRR15149654	28281	A	T	0,999696	2021-04-14	United States
N_3_E	N	3	SRR15149654	28282	T	A	0,9994	2021-04-14	United States
N_203_K	N	203	SRR15149654	28881	G	A	1	2021-04-14	United States
N_204_R	N	204	SRR15149654	28883	G	C	0,999388	2021-04-14	United States
N_235_F	N	235	SRR15149654	28977	C	T	0,999022	2021-04-14	United States
ORF1ab_265_I	ORF1ab	265	SRR15149656	1059	C	T	0,999306	2021-04-14	United States
ORF1ab_738_K	ORF1ab	738	SRR15149656	2477	G	A	1	2021-04-14	United States
ORF1ab_1113_Y	ORF1ab	1113	SRR15149656	3602	C	T	0,999353	2021-04-14	United States
ORF1ab_3184_F	ORF1ab	3184	SRR15149656	9817	G	C	0,997375	2021-04-14	United States
ORF1ab_3201_P	ORF1ab	3201	SRR15149656	9867	T	C	1	2021-04-14	United States
ORF1ab_3674_NA	ORF1ab	3674	SRR15149656	11287	G	-TCTGGTTTT	0,698721	2021-04-14	United States
ORF1ab_4241_I	ORF1ab	4241	SRR15149656	12988	G	T	0,998959	2021-04-14	United States
ORF1ab_314_L	ORF1ab	314	SRR15149656	14408	C	T	0,999494	2021-04-14	United States
ORF1ab_1011_H	ORF1ab	1011	SRR15149656	16500	A	C	1	2021-04-14	United States
ORF1ab_1087_Y	ORF1ab	1087	SRR15149656	16726	C	T	1	2021-04-14	United States
S_5_F	S	5	SRR15149656	21575	C	T	1	2021-04-14	United States
S_95_I	S	95	SRR15149656	21846	C	T	0,999601	2021-04-14	United States
S_253_G	S	253	SRR15149656	22320	A	G	1	2021-04-14	United States
S_484_K	S	484	SRR15149656	23012	G	A	0,999185	2021-04-14	United States
S_614_G	S	614	SRR15149656	23403	A	G	0,999405	2021-04-14	United States
S_701_V	S	701	SRR15149656	23664	C	T	0,998971	2021-04-14	United States
ORF3a_42_L	ORF3a	42	SRR15149656	25517	C	T	0,998986	2021-04-14	United States
ORF3a_57_H	ORF3a	57	SRR15149656	25563	G	T	1	2021-04-14	United States
ORF8_11_I	ORF8	11	SRR15149656	27925	C	T	0,999648	2021-04-14	United States
N_199_L	N	199	SRR15149656	28869	C	T	1	2021-04-14	United States
N_234_I	N	234	SRR15149656	28975	G	A	1	2021-04-14	United States
ORF10_10_L	ORF10	10	SRR15149656	29586	C	T	0,999154	2021-04-14	United States
ORF1ab_1001_I	ORF1ab	1001	SRR15149657	3267	C	T	0,99776	2021-04-16	United States
ORF1ab_1708_D	ORF1ab	1708	SRR15149657	5388	C	A	0,99906	2021-04-16	United States
ORF1ab_2230_T	ORF1ab	2230	SRR15149657	6954	T	C	1	2021-04-16	United States
ORF1ab_2259_I	ORF1ab	2259	SRR15149657	7042	G	T	0,811159	2021-04-16	United States
ORF1ab_3674_NA	ORF1ab	3674	SRR15149657	11287	G	-TCTGGTTTT	0,63961	2021-04-16	United States
ORF1ab_218_L	ORF1ab	218	SRR15149657	14120	C	T	0,925327	2021-04-16	United States
ORF1ab_314_L	ORF1ab	314	SRR15149657	14408	C	T	0,999152	2021-04-16	United States
ORF1ab_1001_S	ORF1ab	1001	SRR15149657	16468	C	T	0,0619785	2021-04-16	United States
ORF1ab_1383_R	ORF1ab	1383	SRR15149657	17615	A	G	0,167232	2021-04-16	United States
ORF1ab_2048_I	ORF1ab	2048	SRR15149657	19610	C	T	0,0836763	2021-04-16	United States
ORF1ab_2368_F	ORF1ab	2368	SRR15149657	20569	G	T	0,0559294	2021-04-16	United States
S_68_NA	S	68	SRR15149657	21764	A	-TACATG	0,897487	2021-04-16	United States
S_143_NA	S	143	SRR15149657	21990	T	-TTA	0,804469	2021-04-16	United States
S_501_Y	S	501	SRR15149657	23063	A	T	0,995851	2021-04-16	United States
S_570_D	S	570	SRR15149657	23271	C	A	0,999198	2021-04-16	United States
S_614_G	S	614	SRR15149657	23403	A	G	0,999599	2021-04-16	United States
S_681_H	S	681	SRR15149657	23604	C	A	0,999158	2021-04-16	United States
S_716_I	S	716	SRR15149657	23709	C	T	1	2021-04-16	United States
S_982_A	S	982	SRR15149657	24506	T	G	0,998836	2021-04-16	United States
S_1118_H	S	1118	SRR15149657	24914	G	C	0,999853	2021-04-16	United States
ORF3a_27_Y	ORF3a	27	SRR15149657	25471	G	T	0,913004	2021-04-16	United States
ORF8_27_*	ORF8	27	SRR15149657	27972	C	T	1	2021-04-16	United States
ORF8_52_I	ORF8	52	SRR15149657	28048	G	T	1	2021-04-16	United States
ORF8_68_*	ORF8	68	SRR15149657	28095	A	T	0,951389	2021-04-16	United States
ORF8_73_C	ORF8	73	SRR15149657	28111	A	G	1	2021-04-16	United States
N_3_H	N	3	SRR15149657	28280	G	C	1	2021-04-16	United States
N_3_V	N	3	SRR15149657	28281	A	T	0,999758	2021-04-16	United States
N_3_E	N	3	SRR15149657	28282	T	A	1	2021-04-16	United States
N_203_K	N	203	SRR15149657	28881	G	A	1	2021-04-16	United States
N_204_R	N	204	SRR15149657	28883	G	C	1	2021-04-16	United States
N_235_F	N	235	SRR15149657	28977	C	T	1	2021-04-16	United States
N_271_I	N	271	SRR15149657	29085	C	T	0,909676	2021-04-16	United States
N_383_A	N	383	SRR15149657	29420	C	G	0,912833	2021-04-16	United States
ORF1ab_23_I	ORF1ab	23	SRR15149658	332	G	A	0,991455	2021-04-16	United States
ORF1ab_1001_I	ORF1ab	1001	SRR15149658	3267	C	T	0,999029	2021-04-16	United States
ORF1ab_1708_D	ORF1ab	1708	SRR15149658	5388	C	A	0,9998	2021-04-16	United States
ORF1ab_2230_T	ORF1ab	2230	SRR15149658	6954	T	C	1	2021-04-16	United States
ORF1ab_3674_NA	ORF1ab	3674	SRR15149658	11287	G	-TCTGGTTTT	0,647962	2021-04-16	United States
ORF1ab_3966_R	ORF1ab	3966	SRR15149658	12162	A	G	0,999516	2021-04-16	United States
ORF1ab_314_L	ORF1ab	314	SRR15149658	14408	C	T	0,999829	2021-04-16	United States
ORF1ab_1383_R	ORF1ab	1383	SRR15149658	17615	A	G	0,999808	2021-04-16	United States
ORF1ab_2557_R	ORF1ab	2557	SRR15149658	21137	A	G	0,999051	2021-04-16	United States
S_68_NA	S	68	SRR15149658	21764	A	-TACATG	0,897243	2021-04-16	United States
S_143_NA	S	143	SRR15149658	21990	T	-TTA	0,814178	2021-04-16	United States
S_501_Y	S	501	SRR15149658	23063	A	T	1	2021-04-16	United States
S_570_D	S	570	SRR15149658	23271	C	A	0,999553	2021-04-16	United States
S_614_G	S	614	SRR15149658	23403	A	G	0,999546	2021-04-16	United States
S_681_H	S	681	SRR15149658	23604	C	A	0,999544	2021-04-16	United States
S_716_I	S	716	SRR15149658	23709	C	T	0,999777	2021-04-16	United States
S_982_A	S	982	SRR15149658	24506	T	G	1	2021-04-16	United States
S_1118_H	S	1118	SRR15149658	24914	G	C	0,999531	2021-04-16	United States
S_1191_N	S	1191	SRR15149658	25135	G	T	0,999481	2021-04-16	United States
ORF8_27_*	ORF8	27	SRR15149658	27972	C	T	1	2021-04-16	United States
ORF8_52_I	ORF8	52	SRR15149658	28048	G	T	0,999091	2021-04-16	United States
ORF8_73_C	ORF8	73	SRR15149658	28111	A	G	0,999834	2021-04-16	United States
N_3_H	N	3	SRR15149658	28280	G	C	1	2021-04-16	United States
N_3_V	N	3	SRR15149658	28281	A	T	0,998899	2021-04-16	United States
N_3_E	N	3	SRR15149658	28282	T	A	0,999345	2021-04-16	United States
N_203_K	N	203	SRR15149658	28881	G	A	1	2021-04-16	United States
N_204_R	N	204	SRR15149658	28883	G	C	1	2021-04-16	United States
N_235_F	N	235	SRR15149658	28977	C	T	1	2021-04-16	United States
N_252_S	N	252	SRR15149658	29027	G	T	0,131655	2021-04-16	United States
ORF1ab_1001_I	ORF1ab	1001	SRR15149660	3267	C	T	0,999155	2021-04-15	United States
ORF1ab_1708_D	ORF1ab	1708	SRR15149660	5388	C	A	0,999667	2021-04-15	United States
ORF1ab_2173_L	ORF1ab	2173	SRR15149660	6782	T	C	0,0513699	2021-04-15	United States
ORF1ab_2230_T	ORF1ab	2230	SRR15149660	6954	T	C	1	2021-04-15	United States
ORF1ab_3604_L	ORF1ab	3604	SRR15149660	11075	T	C	0,0564234	2021-04-15	United States
ORF1ab_3674_NA	ORF1ab	3674	SRR15149660	11287	G	-TCTGGTTTT	0,644723	2021-04-15	United States
ORF1ab_3966_R	ORF1ab	3966	SRR15149660	12162	A	G	0,998271	2021-04-15	United States
ORF1ab_314_L	ORF1ab	314	SRR15149660	14408	C	T	0,9997	2021-04-15	United States
ORF1ab_1045_*	ORF1ab	1045	SRR15149660	16601	T	G	0,0752688	2021-04-15	United States
ORF1ab_1383_R	ORF1ab	1383	SRR15149660	17615	A	G	1	2021-04-15	United States
S_68_NA	S	68	SRR15149660	21764	A	-TACATG	0,90036	2021-04-15	United States
S_143_NA	S	143	SRR15149660	21990	T	-TTA	0,801321	2021-04-15	United States
S_501_Y	S	501	SRR15149660	23063	A	T	1	2021-04-15	United States
S_570_D	S	570	SRR15149660	23271	C	A	0,999435	2021-04-15	United States
S_614_G	S	614	SRR15149660	23403	A	G	0,999553	2021-04-15	United States
S_681_H	S	681	SRR15149660	23604	C	A	1	2021-04-15	United States
S_716_I	S	716	SRR15149660	23709	C	T	0,999717	2021-04-15	United States
S_982_A	S	982	SRR15149660	24506	T	G	0,997963	2021-04-15	United States
S_1118_H	S	1118	SRR15149660	24914	G	C	0,99941	2021-04-15	United States
ORF3a_42_T	ORF3a	42	SRR15149660	25516	C	A	0,998628	2021-04-15	United States
ORF8_27_*	ORF8	27	SRR15149660	27972	C	T	1	2021-04-15	United States
ORF8_52_I	ORF8	52	SRR15149660	28048	G	T	0,999331	2021-04-15	United States
ORF8_73_C	ORF8	73	SRR15149660	28111	A	G	0,9998	2021-04-15	United States
N_3_H	N	3	SRR15149660	28280	G	C	1	2021-04-15	United States
N_3_V	N	3	SRR15149660	28281	A	T	1	2021-04-15	United States
N_3_E	N	3	SRR15149660	28282	T	A	0,99979	2021-04-15	United States
N_203_K	N	203	SRR15149660	28881	G	A	1	2021-04-15	United States
N_204_R	N	204	SRR15149660	28883	G	C	1	2021-04-15	United States
N_235_F	N	235	SRR15149660	28977	C	T	1	2021-04-15	United States
N_334_I	N	334	SRR15149660	29274	C	T	0,0687566	2021-04-15	United States
ORF1ab_265_I	ORF1ab	265	SRR15149661	1059	C	T	0,999046	2021-04-16	United States
ORF1ab_3201_P	ORF1ab	3201	SRR15149661	9867	T	C	0,999664	2021-04-16	United States
ORF1ab_3674_NA	ORF1ab	3674	SRR15149661	11287	G	-TCTGGTTTT	0,700179	2021-04-16	United States
ORF1ab_314_L	ORF1ab	314	SRR15149661	14408	C	T	0,999515	2021-04-16	United States
ORF1ab_1011_H	ORF1ab	1011	SRR15149661	16500	A	C	0,995648	2021-04-16	United States
ORF1ab_1087_Y	ORF1ab	1087	SRR15149661	16726	C	T	0,999735	2021-04-16	United States
ORF1ab_1431_E	ORF1ab	1431	SRR15149661	17758	A	G	0,997443	2021-04-16	United States
ORF1ab_2404_S	ORF1ab	2404	SRR15149661	20677	C	T	0,999839	2021-04-16	United States
S_3_NA	S	3	SRR15149661	21569	G	+T	0,0674157	2021-04-16	United States
S_5_F	S	5	SRR15149661	21575	C	T	1	2021-04-16	United States
S_95_I	S	95	SRR15149661	21846	C	T	1	2021-04-16	United States
S_253_G	S	253	SRR15149661	22320	A	G	0,999376	2021-04-16	United States
S_484_K	S	484	SRR15149661	23012	G	A	0,999388	2021-04-16	United States
S_614_G	S	614	SRR15149661	23403	A	G	0,999842	2021-04-16	United States
S_701_V	S	701	SRR15149661	23664	C	T	0,999714	2021-04-16	United States
ORF3a_42_L	ORF3a	42	SRR15149661	25517	C	T	0,997837	2021-04-16	United States
ORF3a_57_H	ORF3a	57	SRR15149661	25563	G	T	0,999564	2021-04-16	United States
N_44_C	N	44	SRR15149661	28403	G	T	0,42987	2021-04-16	United States
N_199_L	N	199	SRR15149661	28869	C	T	0,999604	2021-04-16	United States
N_234_I	N	234	SRR15149661	28975	G	A	0,999594	2021-04-16	United States
ORF10_10_L	ORF10	10	SRR15149661	29586	C	T	0,999855	2021-04-16	United States
ORF1ab_1001_I	ORF1ab	1001	SRR15149662	3267	C	T	1	2021-04-14	United States
ORF1ab_1708_D	ORF1ab	1708	SRR15149662	5388	C	A	1	2021-04-14	United States
ORF1ab_2230_T	ORF1ab	2230	SRR15149662	6954	T	C	1	2021-04-14	United States
ORF1ab_2331_H	ORF1ab	2331	SRR15149662	7256	T	C	0,0523256	2021-04-14	United States
ORF1ab_3674_NA	ORF1ab	3674	SRR15149662	11287	G	-TCTGGTTTT	0,646149	2021-04-14	United States
ORF1ab_3694_F	ORF1ab	3694	SRR15149662	11345	C	T	0,0549049	2021-04-14	United States
ORF1ab_3966_R	ORF1ab	3966	SRR15149662	12162	A	G	0,999392	2021-04-14	United States
ORF1ab_314_L	ORF1ab	314	SRR15149662	14408	C	T	0,999415	2021-04-14	United States
ORF1ab_1383_R	ORF1ab	1383	SRR15149662	17615	A	G	1	2021-04-14	United States
ORF1ab_2557_R	ORF1ab	2557	SRR15149662	21137	A	G	0,99966	2021-04-14	United States
S_68_NA	S	68	SRR15149662	21764	A	-TACATG	0,897899	2021-04-14	United States
S_143_NA	S	143	SRR15149662	21990	T	-TTA	0,801024	2021-04-14	United States
S_485_C	S	485	SRR15149662	23015	G	T	0,0868056	2021-04-14	United States
S_501_Y	S	501	SRR15149662	23063	A	T	1	2021-04-14	United States
S_570_D	S	570	SRR15149662	23271	C	A	0,999187	2021-04-14	United States
S_614_G	S	614	SRR15149662	23403	A	G	0,999165	2021-04-14	United States
S_681_H	S	681	SRR15149662	23604	C	A	0,999426	2021-04-14	United States
S_716_I	S	716	SRR15149662	23709	C	T	0,999463	2021-04-14	United States
S_982_A	S	982	SRR15149662	24506	T	G	0,998736	2021-04-14	United States
S_1118_H	S	1118	SRR15149662	24914	G	C	0,999258	2021-04-14	United States
S_1191_N	S	1191	SRR15149662	25135	G	T	1	2021-04-14	United States
ORF8_27_*	ORF8	27	SRR15149662	27972	C	T	1	2021-04-14	United States
ORF8_52_I	ORF8	52	SRR15149662	28048	G	T	1	2021-04-14	United States
ORF8_73_C	ORF8	73	SRR15149662	28111	A	G	1	2021-04-14	United States
N_3_H	N	3	SRR15149662	28280	G	C	0,999706	2021-04-14	United States
N_3_V	N	3	SRR15149662	28281	A	T	0,999703	2021-04-14	United States
N_3_E	N	3	SRR15149662	28282	T	A	0,999706	2021-04-14	United States
N_136_D	N	136	SRR15149662	28681	G	T	1	2021-04-14	United States
N_235_F	N	235	SRR15149662	28977	C	T	1	2021-04-14	United States
ORF1ab_265_I	ORF1ab	265	SRR15149663	1059	C	T	0,999113	2021-04-15	United States
ORF1ab_3201_P	ORF1ab	3201	SRR15149663	9867	T	C	1	2021-04-15	United States
ORF1ab_3674_NA	ORF1ab	3674	SRR15149663	11287	G	-TCTGGTTTT	0,631105	2021-04-15	United States
ORF1ab_314_L	ORF1ab	314	SRR15149663	14408	C	T	1	2021-04-15	United States
ORF1ab_418_NA	ORF1ab	418	SRR15149663	14720	G	+T	0,0558011	2021-04-15	United States
ORF1ab_1011_H	ORF1ab	1011	SRR15149663	16500	A	C	1	2021-04-15	United States
ORF1ab_1087_Y	ORF1ab	1087	SRR15149663	16726	C	T	1	2021-04-15	United States
S_76_I	S	76	SRR15149663	21789	C	T	0,0539326	2021-04-15	United States
S_95_I	S	95	SRR15149663	21846	C	T	0,999704	2021-04-15	United States
S_253_G	S	253	SRR15149663	22320	A	G	0,997691	2021-04-15	United States
S_484_K	S	484	SRR15149663	23012	G	A	1	2021-04-15	United States
S_614_G	S	614	SRR15149663	23403	A	G	0,999831	2021-04-15	United States
S_701_V	S	701	SRR15149663	23664	C	T	0,998723	2021-04-15	United States
ORF3a_42_L	ORF3a	42	SRR15149663	25517	C	T	0,998956	2021-04-15	United States
ORF3a_57_H	ORF3a	57	SRR15149663	25563	G	T	0,999081	2021-04-15	United States
N_199_L	N	199	SRR15149663	28869	C	T	1	2021-04-15	United States
N_234_I	N	234	SRR15149663	28975	G	A	1	2021-04-15	United States
ORF10_10_L	ORF10	10	SRR15149663	29586	C	T	1	2021-04-15	United States
ORF1ab_1001_I	ORF1ab	1001	SRR15149664	3267	C	T	0,999582	2021-04-16	United States
ORF1ab_1572_I	ORF1ab	1572	SRR15149664	4980	C	T	1	2021-04-16	United States
ORF1ab_1708_D	ORF1ab	1708	SRR15149664	5388	C	A	0,999632	2021-04-16	United States
ORF1ab_2230_T	ORF1ab	2230	SRR15149664	6954	T	C	1	2021-04-16	United States
ORF1ab_3674_NA	ORF1ab	3674	SRR15149664	11287	G	-TCTGGTTTT	0,673128	2021-04-16	United States
ORF1ab_4087_I	ORF1ab	4087	SRR15149664	12525	C	T	0,999585	2021-04-16	United States
ORF1ab_218_L	ORF1ab	218	SRR15149664	14120	C	T	1	2021-04-16	United States
ORF1ab_314_L	ORF1ab	314	SRR15149664	14408	C	T	1	2021-04-16	United States
S_68_NA	S	68	SRR15149664	21764	A	-TACATG	0,89436	2021-04-16	United States
S_143_NA	S	143	SRR15149664	21990	T	-TTA	0,815836	2021-04-16	United States
S_501_Y	S	501	SRR15149664	23063	A	T	1	2021-04-16	United States
S_570_D	S	570	SRR15149664	23271	C	A	0,999572	2021-04-16	United States
S_614_G	S	614	SRR15149664	23403	A	G	0,9997	2021-04-16	United States
S_616_S	S	616	SRR15149664	23409	A	G	1	2021-04-16	United States
S_681_H	S	681	SRR15149664	23604	C	A	0,999669	2021-04-16	United States
S_716_I	S	716	SRR15149664	23709	C	T	0,99968	2021-04-16	United States
S_982_A	S	982	SRR15149664	24506	T	G	0,998994	2021-04-16	United States
S_1118_H	S	1118	SRR15149664	24914	G	C	0,999848	2021-04-16	United States
ORF8_27_*	ORF8	27	SRR15149664	27972	C	T	1	2021-04-16	United States
ORF8_52_I	ORF8	52	SRR15149664	28048	G	T	0,999697	2021-04-16	United States
ORF8_68_*	ORF8	68	SRR15149664	28095	A	T	0,996442	2021-04-16	United States
ORF8_73_C	ORF8	73	SRR15149664	28111	A	G	1	2021-04-16	United States
N_3_H	N	3	SRR15149664	28280	G	C	0,999785	2021-04-16	United States
N_3_V	N	3	SRR15149664	28281	A	T	0,999783	2021-04-16	United States
N_3_E	N	3	SRR15149664	28282	T	A	0,999785	2021-04-16	United States
N_203_K	N	203	SRR15149664	28881	G	A	1	2021-04-16	United States
N_204_R	N	204	SRR15149664	28883	G	C	1	2021-04-16	United States
N_235_F	N	235	SRR15149664	28977	C	T	0,998996	2021-04-16	United States
ORF1ab_1001_I	ORF1ab	1001	SRR15149665	3267	C	T	0,999416	2021-04-15	United States
ORF1ab_1708_D	ORF1ab	1708	SRR15149665	5388	C	A	1	2021-04-15	United States
ORF1ab_2183_I	ORF1ab	2183	SRR15149665	6813	C	T	0,0735874	2021-04-15	United States
ORF1ab_2230_T	ORF1ab	2230	SRR15149665	6954	T	C	1	2021-04-15	United States
ORF1ab_3353_R	ORF1ab	3353	SRR15149665	10323	A	G	0,999587	2021-04-15	United States
ORF1ab_3674_NA	ORF1ab	3674	SRR15149665	11287	G	-TCTGGTTTT	0,615248	2021-04-15	United States
ORF1ab_4087_I	ORF1ab	4087	SRR15149665	12525	C	T	0,999741	2021-04-15	United States
ORF1ab_218_L	ORF1ab	218	SRR15149665	14120	C	T	0,998639	2021-04-15	United States
ORF1ab_314_L	ORF1ab	314	SRR15149665	14408	C	T	0,99918	2021-04-15	United States
S_68_NA	S	68	SRR15149665	21764	A	-TACATG	0,884031	2021-04-15	United States
S_143_NA	S	143	SRR15149665	21990	T	-TTA	0,81358	2021-04-15	United States
S_501_Y	S	501	SRR15149665	23063	A	T	0,99863	2021-04-15	United States
S_570_D	S	570	SRR15149665	23271	C	A	0,999668	2021-04-15	United States
S_614_G	S	614	SRR15149665	23403	A	G	0,999886	2021-04-15	United States
S_681_H	S	681	SRR15149665	23604	C	A	0,999224	2021-04-15	United States
S_716_I	S	716	SRR15149665	23709	C	T	0,999815	2021-04-15	United States
S_982_A	S	982	SRR15149665	24506	T	G	1	2021-04-15	United States
S_1118_H	S	1118	SRR15149665	24914	G	C	0,999465	2021-04-15	United States
ORF8_27_*	ORF8	27	SRR15149665	27972	C	T	1	2021-04-15	United States
ORF8_52_I	ORF8	52	SRR15149665	28048	G	T	1	2021-04-15	United States
ORF8_68_*	ORF8	68	SRR15149665	28095	A	T	0,996592	2021-04-15	United States
ORF8_73_C	ORF8	73	SRR15149665	28111	A	G	0,999151	2021-04-15	United States
N_3_H	N	3	SRR15149665	28280	G	C	0,999637	2021-04-15	United States
N_3_V	N	3	SRR15149665	28281	A	T	0,999634	2021-04-15	United States
N_3_E	N	3	SRR15149665	28282	T	A	0,999636	2021-04-15	United States
N_203_K	N	203	SRR15149665	28881	G	A	1	2021-04-15	United States
N_204_R	N	204	SRR15149665	28883	G	C	0,986784	2021-04-15	United States
N_235_F	N	235	SRR15149665	28977	C	T	1	2021-04-15	United States
ORF1ab_1001_I	ORF1ab	1001	SRR15149666	3267	C	T	0,999469	2021-04-16	United States
ORF1ab_1708_D	ORF1ab	1708	SRR15149666	5388	C	A	0,999643	2021-04-16	United States
ORF1ab_1921_L	ORF1ab	1921	SRR15149666	6027	C	T	0,553148	2021-04-16	United States
ORF1ab_2125_Y	ORF1ab	2125	SRR15149666	6638	C	T	0,275656	2021-04-16	United States
ORF1ab_2230_T	ORF1ab	2230	SRR15149666	6954	T	C	1	2021-04-16	United States
ORF1ab_2614_T	ORF1ab	2614	SRR15149666	8105	G	A	0,226092	2021-04-16	United States
ORF1ab_2618_V	ORF1ab	2618	SRR15149666	8118	C	T	0,416467	2021-04-16	United States
ORF1ab_3674_NA	ORF1ab	3674	SRR15149666	11287	G	-TCTGGTTTT	0,692932	2021-04-16	United States
ORF1ab_3765_C	ORF1ab	3765	SRR15149666	11559	A	G	0,222276	2021-04-16	United States
ORF1ab_3829_F	ORF1ab	3829	SRR15149666	11750	C	T	0,359478	2021-04-16	United States
ORF1ab_314_L	ORF1ab	314	SRR15149666	14408	C	T	0,99958	2021-04-16	United States
ORF1ab_2213_F	ORF1ab	2213	SRR15149666	20104	C	T	0,998333	2021-04-16	United States
ORF1ab_2338_L	ORF1ab	2338	SRR15149666	20480	C	T	0,658397	2021-04-16	United States
S_68_NA	S	68	SRR15149666	21764	A	-TACATG	0,889216	2021-04-16	United States
S_143_NA	S	143	SRR15149666	21990	T	-TTA	0,825472	2021-04-16	United States
S_501_Y	S	501	SRR15149666	23063	A	T	0,998804	2021-04-16	United States
S_570_D	S	570	SRR15149666	23271	C	A	0,998914	2021-04-16	United States
S_614_G	S	614	SRR15149666	23403	A	G	0,999463	2021-04-16	United States
S_681_H	S	681	SRR15149666	23604	C	A	0,999169	2021-04-16	United States
S_716_I	S	716	SRR15149666	23709	C	T	0,999602	2021-04-16	United States
S_982_A	S	982	SRR15149666	24506	T	G	0,99622	2021-04-16	United States
S_1118_H	S	1118	SRR15149666	24914	G	C	0,99935	2021-04-16	United States
ORF3a_131_C	ORF3a	131	SRR15149666	25785	G	T	0,514578	2021-04-16	United States
ORF8_27_*	ORF8	27	SRR15149666	27972	C	T	0,999683	2021-04-16	United States
ORF8_52_I	ORF8	52	SRR15149666	28048	G	T	0,999621	2021-04-16	United States
ORF8_68_*	ORF8	68	SRR15149666	28095	A	T	0,994747	2021-04-16	United States
ORF8_73_C	ORF8	73	SRR15149666	28111	A	G	0,999792	2021-04-16	United States
N_3_H	N	3	SRR15149666	28280	G	C	0,999436	2021-04-16	United States
N_3_V	N	3	SRR15149666	28281	A	T	0,999718	2021-04-16	United States
N_3_E	N	3	SRR15149666	28282	T	A	0,999718	2021-04-16	United States
N_203_K	N	203	SRR15149666	28881	G	A	1	2021-04-16	United States
N_204_R	N	204	SRR15149666	28883	G	C	1	2021-04-16	United States
N_235_F	N	235	SRR15149666	28977	C	T	0,99902	2021-04-16	United States
ORF1ab_45_Y	ORF1ab	45	SRR15149667	398	C	T	0,990111	2021-04-12	United States
ORF1ab_1001_I	ORF1ab	1001	SRR15149667	3267	C	T	0,999621	2021-04-12	United States
ORF1ab_1708_D	ORF1ab	1708	SRR15149667	5388	C	A	1	2021-04-12	United States
ORF1ab_2061_F	ORF1ab	2061	SRR15149667	6446	G	T	1	2021-04-12	United States
ORF1ab_2230_T	ORF1ab	2230	SRR15149667	6954	T	C	1	2021-04-12	United States
ORF1ab_3603_NA	ORF1ab	3603	SRR15149667	11074	C	-T	0,0832893	2021-04-12	United States
ORF1ab_3674_NA	ORF1ab	3674	SRR15149667	11287	G	-TCTGGTTTT	0,665079	2021-04-12	United States
ORF1ab_218_L	ORF1ab	218	SRR15149667	14120	C	T	0,999242	2021-04-12	United States
ORF1ab_314_L	ORF1ab	314	SRR15149667	14408	C	T	0,999447	2021-04-12	United States
S_68_NA	S	68	SRR15149667	21764	A	-TACATG	0,891857	2021-04-12	United States
S_80_Y	S	80	SRR15149667	21800	G	T	0,999754	2021-04-12	United States
S_143_NA	S	143	SRR15149667	21990	T	-TTA	0,814076	2021-04-12	United States
S_501_Y	S	501	SRR15149667	23063	A	T	1	2021-04-12	United States
S_570_D	S	570	SRR15149667	23271	C	A	0,999681	2021-04-12	United States
S_614_G	S	614	SRR15149667	23403	A	G	0,999838	2021-04-12	United States
S_681_H	S	681	SRR15149667	23604	C	A	0,999754	2021-04-12	United States
S_716_I	S	716	SRR15149667	23709	C	T	0,99976	2021-04-12	United States
S_982_A	S	982	SRR15149667	24506	T	G	1	2021-04-12	United States
S_1118_H	S	1118	SRR15149667	24914	G	C	1	2021-04-12	United States
ORF6_61_H	ORF6	61	SRR15149667	27382	G	C	0,999471	2021-04-12	United States
ORF6_61_V	ORF6	61	SRR15149667	27383	A	T	0,999469	2021-04-12	United States
ORF8_27_*	ORF8	27	SRR15149667	27972	C	T	0,999077	2021-04-12	United States
ORF8_52_I	ORF8	52	SRR15149667	28048	G	T	0,999431	2021-04-12	United States
ORF8_64_D	ORF8	64	SRR15149667	28085	G	T	0,999451	2021-04-12	United States
ORF8_68_*	ORF8	68	SRR15149667	28095	A	T	0,998808	2021-04-12	United States
ORF8_73_C	ORF8	73	SRR15149667	28111	A	G	0,999571	2021-04-12	United States
N_3_H	N	3	SRR15149667	28280	G	C	0,999151	2021-04-12	United States
N_3_V	N	3	SRR15149667	28281	A	T	0,999147	2021-04-12	United States
N_3_E	N	3	SRR15149667	28282	T	A	0,999574	2021-04-12	United States
N_203_K	N	203	SRR15149667	28881	G	A	1	2021-04-12	United States
N_204_R	N	204	SRR15149667	28883	G	C	1	2021-04-12	United States
N_235_F	N	235	SRR15149667	28977	C	T	1	2021-04-12	United States
ORF1ab_1001_I	ORF1ab	1001	SRR15149668	3267	C	T	0,99944	2021-04-16	United States
ORF1ab_1708_D	ORF1ab	1708	SRR15149668	5388	C	A	1	2021-04-16	United States
ORF1ab_2230_T	ORF1ab	2230	SRR15149668	6954	T	C	1	2021-04-16	United States
ORF1ab_2259_I	ORF1ab	2259	SRR15149668	7042	G	T	0,99501	2021-04-16	United States
ORF1ab_3603_NA	ORF1ab	3603	SRR15149668	11074	C	+T	0,074436	2021-04-16	United States
ORF1ab_3674_NA	ORF1ab	3674	SRR15149668	11287	G	-TCTGGTTTT	0,61435	2021-04-16	United States
ORF1ab_218_L	ORF1ab	218	SRR15149668	14120	C	T	1	2021-04-16	United States
ORF1ab_314_L	ORF1ab	314	SRR15149668	14408	C	T	0,999849	2021-04-16	United States
ORF1ab_936_L	ORF1ab	936	SRR15149668	16274	C	T	0,733813	2021-04-16	United States
ORF1ab_1432_V	ORF1ab	1432	SRR15149668	17762	C	T	0,999265	2021-04-16	United States
ORF1ab_1626_R	ORF1ab	1626	SRR15149668	18343	G	C	0,0686375	2021-04-16	United States
S_30_H	S	30	SRR15149668	21650	A	C	0,055336	2021-04-16	United States
S_155_I	S	155	SRR15149668	22026	G	T	0,989114	2021-04-16	United States
S_501_Y	S	501	SRR15149668	23063	A	T	1	2021-04-16	United States
S_570_D	S	570	SRR15149668	23271	C	A	0,999906	2021-04-16	United States
S_614_G	S	614	SRR15149668	23403	A	G	0,999612	2021-04-16	United States
S_681_H	S	681	SRR15149668	23604	C	A	0,999218	2021-04-16	United States
S_716_I	S	716	SRR15149668	23709	C	T	0,999243	2021-04-16	United States
S_982_A	S	982	SRR15149668	24506	T	G	0,966067	2021-04-16	United States
S_1118_H	S	1118	SRR15149668	24914	G	C	0,999781	2021-04-16	United States
ORF3a_166_L	ORF3a	166	SRR15149668	25889	C	T	0,98566	2021-04-16	United States
ORF8_27_*	ORF8	27	SRR15149668	27972	C	T	0,999143	2021-04-16	United States
ORF8_52_I	ORF8	52	SRR15149668	28048	G	T	0,999642	2021-04-16	United States
ORF8_68_*	ORF8	68	SRR15149668	28095	A	T	0,996124	2021-04-16	United States
ORF8_73_C	ORF8	73	SRR15149668	28111	A	G	0,999519	2021-04-16	United States
N_3_H	N	3	SRR15149668	28280	G	C	1	2021-04-16	United States
N_3_V	N	3	SRR15149668	28281	A	T	0,999367	2021-04-16	United States
N_3_E	N	3	SRR15149668	28282	T	A	1	2021-04-16	United States
N_203_K	N	203	SRR15149668	28881	G	A	1	2021-04-16	United States
N_204_R	N	204	SRR15149668	28883	G	C	1	2021-04-16	United States
N_235_F	N	235	SRR15149668	28977	C	T	1	2021-04-16	United States
N_293_K	N	293	SRR15149668	29151	G	A	0,0982906	2021-04-16	United States
ORF1ab_1001_I	ORF1ab	1001	SRR15149669	3267	C	T	0,999699	2021-04-16	United States
ORF1ab_1708_D	ORF1ab	1708	SRR15149669	5388	C	A	0,999764	2021-04-16	United States
ORF1ab_1761_I	ORF1ab	1761	SRR15149669	5547	C	T	0,998725	2021-04-16	United States
ORF1ab_2230_T	ORF1ab	2230	SRR15149669	6954	T	C	1	2021-04-16	United States
ORF1ab_2259_I	ORF1ab	2259	SRR15149669	7042	G	T	1	2021-04-16	United States
ORF1ab_3674_NA	ORF1ab	3674	SRR15149669	11287	G	-TCTGGTTTT	0,649199	2021-04-16	United States
ORF1ab_218_L	ORF1ab	218	SRR15149669	14120	C	T	0,999463	2021-04-16	United States
ORF1ab_314_L	ORF1ab	314	SRR15149669	14408	C	T	0,99914	2021-04-16	United States
S_30_H	S	30	SRR15149669	21650	A	C	0,0897436	2021-04-16	United States
S_68_NA	S	68	SRR15149669	21764	A	-TACATG	0,892982	2021-04-16	United States
S_143_NA	S	143	SRR15149669	21990	T	-TTA	0,799495	2021-04-16	United States
S_501_Y	S	501	SRR15149669	23063	A	T	1	2021-04-16	United States
S_570_D	S	570	SRR15149669	23271	C	A	0,999027	2021-04-16	United States
S_614_G	S	614	SRR15149669	23403	A	G	0,999005	2021-04-16	United States
S_681_H	S	681	SRR15149669	23604	C	A	0,999795	2021-04-16	United States
S_716_I	S	716	SRR15149669	23709	C	T	0,999593	2021-04-16	United States
S_982_A	S	982	SRR15149669	24506	T	G	1	2021-04-16	United States
S_1025_G	S	1025	SRR15149669	24636	C	G	1	2021-04-16	United States
S_1118_H	S	1118	SRR15149669	24914	G	C	0,999609	2021-04-16	United States
ORF8_27_*	ORF8	27	SRR15149669	27972	C	T	0,999607	2021-04-16	United States
ORF8_52_I	ORF8	52	SRR15149669	28048	G	T	0,9995	2021-04-16	United States
ORF8_61_F	ORF8	61	SRR15149669	28075	G	T	0,994294	2021-04-16	United States
ORF8_68_*	ORF8	68	SRR15149669	28095	A	T	0,992216	2021-04-16	United States
ORF8_73_C	ORF8	73	SRR15149669	28111	A	G	0,999847	2021-04-16	United States
N_3_H	N	3	SRR15149669	28280	G	C	0,999353	2021-04-16	United States
N_3_V	N	3	SRR15149669	28281	A	T	0,999783	2021-04-16	United States
N_3_E	N	3	SRR15149669	28282	T	A	0,999137	2021-04-16	United States
N_203_K	N	203	SRR15149669	28881	G	A	1	2021-04-16	United States
N_204_R	N	204	SRR15149669	28883	G	C	1	2021-04-16	United States
N_235_F	N	235	SRR15149669	28977	C	T	1	2021-04-16	United States
ORF1ab_1001_I	ORF1ab	1001	SRR15149671	3267	C	T	0,999511	2021-04-16	United States
ORF1ab_1708_D	ORF1ab	1708	SRR15149671	5388	C	A	0,999865	2021-04-16	United States
ORF1ab_2230_T	ORF1ab	2230	SRR15149671	6954	T	C	1	2021-04-16	United States
ORF1ab_2259_I	ORF1ab	2259	SRR15149671	7042	G	T	0,996364	2021-04-16	United States
ORF1ab_3674_NA	ORF1ab	3674	SRR15149671	11287	G	-TCTGGTTTT	0,641009	2021-04-16	United States
ORF1ab_218_L	ORF1ab	218	SRR15149671	14120	C	T	0,99979	2021-04-16	United States
ORF1ab_314_L	ORF1ab	314	SRR15149671	14408	C	T	0,999729	2021-04-16	United States
S_30_H	S	30	SRR15149671	21650	A	C	0,10917	2021-04-16	United States
S_68_NA	S	68	SRR15149671	21764	A	-TACATG	0,889361	2021-04-16	United States
S_143_NA	S	143	SRR15149671	21990	T	-TTA	0,808318	2021-04-16	United States
S_501_Y	S	501	SRR15149671	23063	A	T	0,998489	2021-04-16	United States
S_570_D	S	570	SRR15149671	23271	C	A	0,999323	2021-04-16	United States
S_614_G	S	614	SRR15149671	23403	A	G	0,999699	2021-04-16	United States
S_681_H	S	681	SRR15149671	23604	C	A	1	2021-04-16	United States
S_716_I	S	716	SRR15149671	23709	C	T	0,999546	2021-04-16	United States
S_982_A	S	982	SRR15149671	24506	T	G	1	2021-04-16	United States
S_1118_H	S	1118	SRR15149671	24914	G	C	0,999277	2021-04-16	United States
ORF3a_27_Y	ORF3a	27	SRR15149671	25471	G	T	0,999848	2021-04-16	United States
ORF8_27_*	ORF8	27	SRR15149671	27972	C	T	1	2021-04-16	United States
ORF8_52_K	ORF8	52	SRR15149671	28048	G	A	1	2021-04-16	United States
ORF8_68_*	ORF8	68	SRR15149671	28095	A	T	0,997284	2021-04-16	United States
ORF8_73_C	ORF8	73	SRR15149671	28111	A	G	0,999589	2021-04-16	United States
N_3_H	N	3	SRR15149671	28280	G	C	0,99985	2021-04-16	United States
N_3_V	N	3	SRR15149671	28281	A	T	0,999393	2021-04-16	United States
N_3_E	N	3	SRR15149671	28282	T	A	0,999399	2021-04-16	United States
N_203_K	N	203	SRR15149671	28881	G	A	1	2021-04-16	United States
N_204_R	N	204	SRR15149671	28883	G	C	1	2021-04-16	United States
N_235_F	N	235	SRR15149671	28977	C	T	1	2021-04-16	United States
N_271_I	N	271	SRR15149671	29085	C	T	0,999407	2021-04-16	United States
N_383_A	N	383	SRR15149671	29420	C	G	0,999045	2021-04-16	United States
ORF1ab_1001_I	ORF1ab	1001	SRR15149672	3267	C	T	0,147873	2021-04-15	United States
ORF1ab_1182_F	ORF1ab	1182	SRR15149672	3809	C	T	0,0601966	2021-04-15	United States
ORF1ab_1188_L	ORF1ab	1188	SRR15149672	3828	C	T	0,619395	2021-04-15	United States
ORF1ab_1708_D	ORF1ab	1708	SRR15149672	5388	C	A	0,355197	2021-04-15	United States
ORF1ab_1795_Q	ORF1ab	1795	SRR15149672	5648	A	C	0,750876	2021-04-15	United States
ORF1ab_2138_V	ORF1ab	2138	SRR15149672	6677	A	G	0,660212	2021-04-15	United States
ORF1ab_2230_T	ORF1ab	2230	SRR15149672	6954	T	C	0,26971	2021-04-15	United States
ORF1ab_3143_V	ORF1ab	3143	SRR15149672	9693	C	T	0,363403	2021-04-15	United States
ORF1ab_3674_NA	ORF1ab	3674	SRR15149672	11287	G	-TCTGGTTTT	0,677122	2021-04-15	United States
ORF1ab_314_L	ORF1ab	314	SRR15149672	14408	C	T	0,999814	2021-04-15	United States
ORF1ab_1264_D	ORF1ab	1264	SRR15149672	17259	G	T	0,615061	2021-04-15	United States
ORF1ab_1727_L	ORF1ab	1727	SRR15149672	18647	C	T	0,175636	2021-04-15	United States
ORF1ab_2115_E	ORF1ab	2115	SRR15149672	19810	A	G	0,294118	2021-04-15	United States
S_12_F	S	12	SRR15149672	21597	C	T	0,194805	2021-04-15	United States
S_18_F	S	18	SRR15149672	21614	C	T	0,2	2021-04-15	United States
S_20_N	S	20	SRR15149672	21621	C	A	0,203704	2021-04-15	United States
S_26_S	S	26	SRR15149672	21638	C	T	0,151261	2021-04-15	United States
S_68_NA	S	68	SRR15149672	21764	A	-TACATG	0,36118	2021-04-15	United States
S_138_Y	S	138	SRR15149672	21974	G	T	0,498453	2021-04-15	United States
S_143_NA	S	143	SRR15149672	21990	T	-TTA	0,300877	2021-04-15	United States
S_190_S	S	190	SRR15149672	22132	G	T	0,0543933	2021-04-15	United States
S_417_T	S	417	SRR15149672	22812	A	C	0,0844156	2021-04-15	United States
S_484_K	S	484	SRR15149672	23012	G	A	0,458333	2021-04-15	United States
S_494_P	S	494	SRR15149672	23042	T	C	0,557491	2021-04-15	United States
S_501_Y	S	501	SRR15149672	23063	A	T	1	2021-04-15	United States
S_570_D	S	570	SRR15149672	23271	C	A	0,32617	2021-04-15	United States
S_614_G	S	614	SRR15149672	23403	A	G	0,999534	2021-04-15	United States
S_655_Y	S	655	SRR15149672	23525	C	T	0,580645	2021-04-15	United States
S_681_H	S	681	SRR15149672	23604	C	A	0,406942	2021-04-15	United States
S_716_I	S	716	SRR15149672	23709	C	T	0,431661	2021-04-15	United States
S_837_N	S	837	SRR15149672	24071	T	A	0,0555556	2021-04-15	United States
S_982_A	S	982	SRR15149672	24506	T	G	0,417577	2021-04-15	United States
S_1027_I	S	1027	SRR15149672	24642	C	T	0,481338	2021-04-15	United States
S_1118_H	S	1118	SRR15149672	24914	G	C	0,367059	2021-04-15	United States
S_1176_F	S	1176	SRR15149672	25088	G	T	0,602295	2021-04-15	United States
S_1219_V	S	1219	SRR15149672	25218	G	T	0,339816	2021-04-15	United States
ORF3a_54_V	ORF3a	54	SRR15149672	25553	C	T	0,387273	2021-04-15	United States
ORF3a_253_P	ORF3a	253	SRR15149672	26149	T	C	0,598639	2021-04-15	United States
ORF8_27_*	ORF8	27	SRR15149672	27972	C	T	0,806972	2021-04-15	United States
ORF8_52_I	ORF8	52	SRR15149672	28048	G	T	0,806028	2021-04-15	United States
ORF8_68_*	ORF8	68	SRR15149672	28095	A	T	0,835703	2021-04-15	United States
ORF8_73_C	ORF8	73	SRR15149672	28111	A	G	0,444846	2021-04-15	United States
ORF8_92_K	ORF8	92	SRR15149672	28167	G	A	0,570679	2021-04-15	United States
N_3_H	N	3	SRR15149672	28280	G	C	0,132115	2021-04-15	United States
N_3_V	N	3	SRR15149672	28281	A	T	0,130323	2021-04-15	United States
N_3_E	N	3	SRR15149672	28282	T	A	0,130795	2021-04-15	United States
N_80_R	N	80	SRR15149672	28512	C	G	0,41295	2021-04-15	United States
N_202_C	N	202	SRR15149672	28877	A	T	0,338645	2021-04-15	United States
N_202_T	N	202	SRR15149672	28878	G	C	0,358566	2021-04-15	United States
N_203_K	N	203	SRR15149672	28881	G	A	1	2021-04-15	United States
N_204_R	N	204	SRR15149672	28883	G	C	1	2021-04-15	United States
N_235_F	N	235	SRR15149672	28977	C	T	0,524297	2021-04-15	United States
ORF1ab_1001_I	ORF1ab	1001	SRR15149673	3267	C	T	0,999662	2021-04-14	United States
ORF1ab_1708_D	ORF1ab	1708	SRR15149673	5388	C	A	0,999556	2021-04-14	United States
ORF1ab_2230_T	ORF1ab	2230	SRR15149673	6954	T	C	1	2021-04-14	United States
ORF1ab_2259_I	ORF1ab	2259	SRR15149673	7042	G	T	0,997872	2021-04-14	United States
ORF1ab_3674_NA	ORF1ab	3674	SRR15149673	11287	G	-TCTGGTTTT	0,629879	2021-04-14	United States
ORF1ab_218_L	ORF1ab	218	SRR15149673	14120	C	T	0,99937	2021-04-14	United States
ORF1ab_314_L	ORF1ab	314	SRR15149673	14408	C	T	0,99955	2021-04-14	United States
S_68_NA	S	68	SRR15149673	21764	A	-TACATG	0,881188	2021-04-14	United States
S_143_NA	S	143	SRR15149673	21990	T	-TTA	0,80855	2021-04-14	United States
S_501_Y	S	501	SRR15149673	23063	A	T	1	2021-04-14	United States
S_570_D	S	570	SRR15149673	23271	C	A	0,999531	2021-04-14	United States
S_614_G	S	614	SRR15149673	23403	A	G	0,999369	2021-04-14	United States
S_681_H	S	681	SRR15149673	23604	C	A	1	2021-04-14	United States
S_716_I	S	716	SRR15149673	23709	C	T	1	2021-04-14	United States
S_982_A	S	982	SRR15149673	24506	T	G	0,999122	2021-04-14	United States
S_1118_H	S	1118	SRR15149673	24914	G	C	0,9993	2021-04-14	United States
ORF8_27_*	ORF8	27	SRR15149673	27972	C	T	0,999495	2021-04-14	United States
ORF8_52_I	ORF8	52	SRR15149673	28048	G	T	1	2021-04-14	United States
ORF8_61_F	ORF8	61	SRR15149673	28075	G	T	0,999398	2021-04-14	United States
ORF8_68_*	ORF8	68	SRR15149673	28095	A	T	0,996951	2021-04-14	United States
ORF8_73_C	ORF8	73	SRR15149673	28111	A	G	0,999422	2021-04-14	United States
N_3_H	N	3	SRR15149673	28280	G	C	1	2021-04-14	United States
N_3_V	N	3	SRR15149673	28281	A	T	0,999742	2021-04-14	United States
N_3_E	N	3	SRR15149673	28282	T	A	0,999744	2021-04-14	United States
N_203_K	N	203	SRR15149673	28881	G	A	1	2021-04-14	United States
N_204_R	N	204	SRR15149673	28883	G	C	1	2021-04-14	United States
N_235_F	N	235	SRR15149673	28977	C	T	1	2021-04-14	United States
ORF1ab_1001_I	ORF1ab	1001	SRR15149674	3267	C	T	0,998936	2021-04-16	United States
ORF1ab_1708_D	ORF1ab	1708	SRR15149674	5388	C	A	0,999819	2021-04-16	United States
ORF1ab_2230_T	ORF1ab	2230	SRR15149674	6954	T	C	0,998756	2021-04-16	United States
ORF1ab_2497_N	ORF1ab	2497	SRR15149674	7756	G	T	0,999477	2021-04-16	United States
ORF1ab_3674_NA	ORF1ab	3674	SRR15149674	11287	G	-TCTGGTTTT	0,714269	2021-04-16	United States
ORF1ab_314_L	ORF1ab	314	SRR15149674	14408	C	T	0,999338	2021-04-16	United States
ORF1ab_798_R	ORF1ab	798	SRR15149674	15860	A	G	0,404639	2021-04-16	United States
ORF1ab_2557_R	ORF1ab	2557	SRR15149674	21137	A	G	0,998891	2021-04-16	United States
S_68_NA	S	68	SRR15149674	21764	A	-TACATG	0,886734	2021-04-16	United States
S_143_NA	S	143	SRR15149674	21990	T	-TTA	0,817216	2021-04-16	United States
S_501_Y	S	501	SRR15149674	23063	A	T	0,998917	2021-04-16	United States
S_570_D	S	570	SRR15149674	23271	C	A	0,999416	2021-04-16	United States
S_614_G	S	614	SRR15149674	23403	A	G	0,999803	2021-04-16	United States
S_681_H	S	681	SRR15149674	23604	C	A	0,998872	2021-04-16	United States
S_716_I	S	716	SRR15149674	23709	C	T	0,999575	2021-04-16	United States
S_982_A	S	982	SRR15149674	24506	T	G	0,999324	2021-04-16	United States
S_1118_H	S	1118	SRR15149674	24914	G	C	1	2021-04-16	United States
ORF8_27_*	ORF8	27	SRR15149674	27972	C	T	0,999082	2021-04-16	United States
ORF8_52_I	ORF8	52	SRR15149674	28048	G	T	0,999627	2021-04-16	United States
ORF8_68_*	ORF8	68	SRR15149674	28095	A	T	0,99846	2021-04-16	United States
ORF8_73_C	ORF8	73	SRR15149674	28111	A	G	0,99907	2021-04-16	United States
N_3_H	N	3	SRR15149674	28280	G	C	0,999674	2021-04-16	United States
N_3_V	N	3	SRR15149674	28281	A	T	0,999007	2021-04-16	United States
N_3_E	N	3	SRR15149674	28282	T	A	0,999673	2021-04-16	United States
N_203_K	N	203	SRR15149674	28881	G	A	1	2021-04-16	United States
N_204_R	N	204	SRR15149674	28883	G	C	0,99909	2021-04-16	United States
N_235_F	N	235	SRR15149674	28977	C	T	0,999329	2021-04-16	United States
ORF1ab_224_I	ORF1ab	224	SRR15149676	936	C	T	1	2021-04-15	United States
ORF1ab_953_Y	ORF1ab	953	SRR15149676	3122	G	T	0,999378	2021-04-15	United States
ORF1ab_959_S	ORF1ab	959	SRR15149676	3140	C	T	0,999563	2021-04-15	United States
ORF1ab_3255_I	ORF1ab	3255	SRR15149676	10029	C	T	1	2021-04-15	United States
ORF1ab_3523_V	ORF1ab	3523	SRR15149676	10833	C	T	0,999802	2021-04-15	United States
ORF1ab_3618_V	ORF1ab	3618	SRR15149676	11117	A	G	0,999891	2021-04-15	United States
ORF1ab_4175_I	ORF1ab	4175	SRR15149676	12789	C	T	0,997575	2021-04-15	United States
ORF1ab_314_L	ORF1ab	314	SRR15149676	14408	C	T	0,999653	2021-04-15	United States
S_478_K	S	478	SRR15149676	22995	C	A	0,999254	2021-04-15	United States
S_614_G	S	614	SRR15149676	23403	A	G	0,999834	2021-04-15	United States
S_681_H	S	681	SRR15149676	23604	C	A	0,999798	2021-04-15	United States
S_732_A	S	732	SRR15149676	23756	A	G	0,999596	2021-04-15	United States
ORF3a_60_F	ORF3a	60	SRR15149676	25571	C	T	1	2021-04-15	United States
N_203_K	N	203	SRR15149676	28881	G	A	1	2021-04-15	United States
N_204_R	N	204	SRR15149676	28883	G	C	1	2021-04-15	United States
ORF1ab_913_D	ORF1ab	913	SRR15149677	3004	G	T	0,999394	2021-04-14	United States
ORF1ab_1001_I	ORF1ab	1001	SRR15149677	3267	C	T	0,999754	2021-04-14	United States
ORF1ab_1708_D	ORF1ab	1708	SRR15149677	5388	C	A	0,999472	2021-04-14	United States
ORF1ab_2230_T	ORF1ab	2230	SRR15149677	6954	T	C	1	2021-04-14	United States
ORF1ab_2259_I	ORF1ab	2259	SRR15149677	7042	G	T	0,998594	2021-04-14	United States
ORF1ab_3674_NA	ORF1ab	3674	SRR15149677	11287	G	-TCTGGTTTT	0,704366	2021-04-14	United States
ORF1ab_3790_F	ORF1ab	3790	SRR15149677	11634	G	T	0,999796	2021-04-14	United States
ORF1ab_218_L	ORF1ab	218	SRR15149677	14120	C	T	0,99953	2021-04-14	United States
ORF1ab_314_L	ORF1ab	314	SRR15149677	14408	C	T	1	2021-04-14	United States
ORF1ab_1878_H	ORF1ab	1878	SRR15149677	19101	G	T	0,99966	2021-04-14	United States
S_68_NA	S	68	SRR15149677	21764	A	-TACATG	0,904422	2021-04-14	United States
S_143_NA	S	143	SRR15149677	21990	T	-TTA	0,812701	2021-04-14	United States
S_501_Y	S	501	SRR15149677	23063	A	T	1	2021-04-14	United States
S_570_D	S	570	SRR15149677	23271	C	A	0,999635	2021-04-14	United States
S_614_G	S	614	SRR15149677	23403	A	G	0,999638	2021-04-14	United States
S_681_H	S	681	SRR15149677	23604	C	A	0,999616	2021-04-14	United States
S_716_I	S	716	SRR15149677	23709	C	T	0,999817	2021-04-14	United States
S_982_A	S	982	SRR15149677	24506	T	G	0,999636	2021-04-14	United States
S_1118_H	S	1118	SRR15149677	24914	G	C	0,999611	2021-04-14	United States
ORF3a_240_S	ORF3a	240	SRR15149677	26110	C	T	0,999344	2021-04-14	United States
ORF8_27_*	ORF8	27	SRR15149677	27972	C	T	0,999743	2021-04-14	United States
ORF8_52_I	ORF8	52	SRR15149677	28048	G	T	1	2021-04-14	United States
ORF8_68_*	ORF8	68	SRR15149677	28095	A	T	0,99801	2021-04-14	United States
ORF8_73_C	ORF8	73	SRR15149677	28111	A	G	0,9994	2021-04-14	United States
N_3_H	N	3	SRR15149677	28280	G	C	1	2021-04-14	United States
N_3_V	N	3	SRR15149677	28281	A	T	1	2021-04-14	United States
N_3_E	N	3	SRR15149677	28282	T	A	1	2021-04-14	United States
N_203_K	N	203	SRR15149677	28881	G	A	0,999105	2021-04-14	United States
N_204_R	N	204	SRR15149677	28883	G	C	1	2021-04-14	United States
N_235_F	N	235	SRR15149677	28977	C	T	0,99729	2021-04-14	United States
ORF1ab_1001_I	ORF1ab	1001	SRR15149678	3267	C	T	0,999319	2021-04-21	United States
ORF1ab_1213_L	ORF1ab	1213	SRR15149678	3903	C	T	0,0540625	2021-04-21	United States
ORF1ab_1708_D	ORF1ab	1708	SRR15149678	5388	C	A	0,99986	2021-04-21	United States
ORF1ab_2230_T	ORF1ab	2230	SRR15149678	6954	T	C	1	2021-04-21	United States
ORF1ab_3674_NA	ORF1ab	3674	SRR15149678	11287	G	-TCTGGTTTT	0,702406	2021-04-21	United States
ORF1ab_3966_R	ORF1ab	3966	SRR15149678	12162	A	G	0,999665	2021-04-21	United States
ORF1ab_219_C	ORF1ab	219	SRR15149678	14122	G	T	0,236123	2021-04-21	United States
ORF1ab_255_S	ORF1ab	255	SRR15149678	14230	C	T	0,99974	2021-04-21	United States
ORF1ab_314_L	ORF1ab	314	SRR15149678	14408	C	T	1	2021-04-21	United States
ORF1ab_1383_R	ORF1ab	1383	SRR15149678	17615	A	G	0,999442	2021-04-21	United States
ORF1ab_2557_R	ORF1ab	2557	SRR15149678	21137	A	G	1	2021-04-21	United States
S_68_NA	S	68	SRR15149678	21764	A	-TACATG	0,889856	2021-04-21	United States
S_143_NA	S	143	SRR15149678	21990	T	-TTA	0,797931	2021-04-21	United States
S_501_Y	S	501	SRR15149678	23063	A	T	0,999648	2021-04-21	United States
S_570_D	S	570	SRR15149678	23271	C	A	1	2021-04-21	United States
S_614_G	S	614	SRR15149678	23403	A	G	0,999658	2021-04-21	United States
S_681_H	S	681	SRR15149678	23604	C	A	0,999807	2021-04-21	United States
S_716_I	S	716	SRR15149678	23709	C	T	0,999274	2021-04-21	United States
S_982_A	S	982	SRR15149678	24506	T	G	0,999708	2021-04-21	United States
S_1118_H	S	1118	SRR15149678	24914	G	C	0,999653	2021-04-21	United States
S_1191_N	S	1191	SRR15149678	25135	G	T	0,999635	2021-04-21	United States
ORF8_27_*	ORF8	27	SRR15149678	27972	C	T	0,99942	2021-04-21	United States
ORF8_52_I	ORF8	52	SRR15149678	28048	G	T	0,99932	2021-04-21	United States
ORF8_73_C	ORF8	73	SRR15149678	28111	A	G	0,999629	2021-04-21	United States
N_3_H	N	3	SRR15149678	28280	G	C	0,999198	2021-04-21	United States
N_3_V	N	3	SRR15149678	28281	A	T	0,999461	2021-04-21	United States
N_3_E	N	3	SRR15149678	28282	T	A	0,999464	2021-04-21	United States
N_203_K	N	203	SRR15149678	28881	G	A	0,999088	2021-04-21	United States
N_204_R	N	204	SRR15149678	28883	G	C	0,999095	2021-04-21	United States
N_235_F	N	235	SRR15149678	28977	C	T	1	2021-04-21	United States
ORF1ab_265_I	ORF1ab	265	SRR15149679	1059	C	T	0,998545	2021-04-16	United States
ORF1ab_706_D	ORF1ab	706	SRR15149679	2382	G	A	0,999836	2021-04-16	United States
ORF1ab_1946_S	ORF1ab	1946	SRR15149679	6101	G	A	0,999641	2021-04-16	United States
ORF1ab_3201_P	ORF1ab	3201	SRR15149679	9867	T	C	0,999292	2021-04-16	United States
ORF1ab_3674_NA	ORF1ab	3674	SRR15149679	11287	G	-TCTGGTTTT	0,696284	2021-04-16	United States
ORF1ab_3736_F	ORF1ab	3736	SRR15149679	11471	C	T	0,998888	2021-04-16	United States
ORF1ab_314_L	ORF1ab	314	SRR15149679	14408	C	T	0,999621	2021-04-16	United States
ORF1ab_1011_H	ORF1ab	1011	SRR15149679	16500	A	C	0,998307	2021-04-16	United States
S_3_NA	S	3	SRR15149679	21569	G	+T	0,0716612	2021-04-16	United States
S_5_F	S	5	SRR15149679	21575	C	T	1	2021-04-16	United States
S_95_I	S	95	SRR15149679	21846	C	T	0,999747	2021-04-16	United States
S_253_G	S	253	SRR15149679	22320	A	G	0,999458	2021-04-16	United States
S_477_N	S	477	SRR15149679	22992	G	A	1	2021-04-16	United States
S_614_G	S	614	SRR15149679	23403	A	G	0,999384	2021-04-16	United States
S_957_R	S	957	SRR15149679	24432	A	G	0,999868	2021-04-16	United States
ORF3a_42_L	ORF3a	42	SRR15149679	25517	C	T	0,997508	2021-04-16	United States
ORF3a_57_H	ORF3a	57	SRR15149679	25563	G	T	0,999653	2021-04-16	United States
ORF7a_116_F	ORF7a	116	SRR15149679	27739	C	T	1	2021-04-16	United States
ORF8_11_I	ORF8	11	SRR15149679	27925	C	T	0,999785	2021-04-16	United States
N_13_L	N	13	SRR15149679	28311	C	T	0,99989	2021-04-16	United States
N_202_R	N	202	SRR15149679	28879	T	G	1	2021-04-16	United States
ORF1ab_1001_I	ORF1ab	1001	SRR15149680	3267	C	T	0,99976	2021-04-16	United States
ORF1ab_1708_D	ORF1ab	1708	SRR15149680	5388	C	A	0,999822	2021-04-16	United States
ORF1ab_2230_T	ORF1ab	2230	SRR15149680	6954	T	C	1	2021-04-16	United States
ORF1ab_2780_L	ORF1ab	2780	SRR15149680	8603	T	C	0,998629	2021-04-16	United States
ORF1ab_3674_NA	ORF1ab	3674	SRR15149680	11287	G	-TCTGGTTTT	0,703064	2021-04-16	United States
ORF1ab_314_L	ORF1ab	314	SRR15149680	14408	C	T	0,998627	2021-04-16	United States
ORF1ab_1383_R	ORF1ab	1383	SRR15149680	17615	A	G	1	2021-04-16	United States
ORF1ab_1695_G	ORF1ab	1695	SRR15149680	18550	A	G	0,999714	2021-04-16	United States
S_68_NA	S	68	SRR15149680	21764	A	-TACATG	0,885108	2021-04-16	United States
S_143_NA	S	143	SRR15149680	21990	T	-TTA	0,813702	2021-04-16	United States
S_501_Y	S	501	SRR15149680	23063	A	T	1	2021-04-16	United States
S_570_D	S	570	SRR15149680	23271	C	A	0,999477	2021-04-16	United States
S_614_G	S	614	SRR15149680	23403	A	G	0,999826	2021-04-16	United States
S_681_H	S	681	SRR15149680	23604	C	A	1	2021-04-16	United States
S_716_I	S	716	SRR15149680	23709	C	T	0,999404	2021-04-16	United States
S_982_A	S	982	SRR15149680	24506	T	G	0,998673	2021-04-16	United States
S_1118_H	S	1118	SRR15149680	24914	G	C	0,999788	2021-04-16	United States
ORF3a_15_F	ORF3a	15	SRR15149680	25437	G	T	1	2021-04-16	United States
M_89_S	M	89	SRR15149680	26787	G	A	0,999148	2021-04-16	United States
ORF8_27_*	ORF8	27	SRR15149680	27972	C	T	0,999668	2021-04-16	United States
ORF8_52_I	ORF8	52	SRR15149680	28048	G	T	1	2021-04-16	United States
ORF8_54_L	ORF8	54	SRR15149680	28054	C	T	0,999085	2021-04-16	United States
ORF8_73_C	ORF8	73	SRR15149680	28111	A	G	0,999292	2021-04-16	United States
N_3_H	N	3	SRR15149680	28280	G	C	1	2021-04-16	United States
N_3_V	N	3	SRR15149680	28281	A	T	0,9997	2021-04-16	United States
N_3_E	N	3	SRR15149680	28282	T	A	0,999108	2021-04-16	United States
N_203_K	N	203	SRR15149680	28881	G	A	1	2021-04-16	United States
N_204_R	N	204	SRR15149680	28883	G	C	1	2021-04-16	United States
N_235_F	N	235	SRR15149680	28977	C	T	1	2021-04-16	United States
N_398_V	N	398	SRR15149680	29466	C	T	1	2021-04-16	United States
ORF1ab_599_V	ORF1ab	599	SRR15149681	2061	C	T	0,998711	2021-04-16	United States
ORF1ab_1001_I	ORF1ab	1001	SRR15149681	3267	C	T	0,999774	2021-04-16	United States
ORF1ab_1708_D	ORF1ab	1708	SRR15149681	5388	C	A	0,999864	2021-04-16	United States
ORF1ab_2230_T	ORF1ab	2230	SRR15149681	6954	T	C	0,997963	2021-04-16	United States
ORF1ab_3674_NA	ORF1ab	3674	SRR15149681	11287	G	-TCTGGTTTT	0,662372	2021-04-16	United States
ORF1ab_3966_R	ORF1ab	3966	SRR15149681	12162	A	G	0,999577	2021-04-16	United States
ORF1ab_314_L	ORF1ab	314	SRR15149681	14408	C	T	0,999667	2021-04-16	United States
ORF1ab_1383_R	ORF1ab	1383	SRR15149681	17615	A	G	0,999834	2021-04-16	United States
ORF1ab_2270_Y	ORF1ab	2270	SRR15149681	20275	G	T	0,997487	2021-04-16	United States
ORF1ab_2336_I	ORF1ab	2336	SRR15149681	20474	C	T	1	2021-04-16	United States
S_68_NA	S	68	SRR15149681	21764	A	-TACATG	0,903701	2021-04-16	United States
S_143_NA	S	143	SRR15149681	21990	T	-TTA	0,813668	2021-04-16	United States
S_501_Y	S	501	SRR15149681	23063	A	T	0,995819	2021-04-16	United States
S_570_D	S	570	SRR15149681	23271	C	A	0,998792	2021-04-16	United States
S_614_G	S	614	SRR15149681	23403	A	G	0,999848	2021-04-16	United States
S_681_H	S	681	SRR15149681	23604	C	A	0,999724	2021-04-16	United States
S_716_I	S	716	SRR15149681	23709	C	T	0,999729	2021-04-16	United States
S_982_A	S	982	SRR15149681	24506	T	G	0,999402	2021-04-16	United States
S_1118_H	S	1118	SRR15149681	24914	G	C	0,999222	2021-04-16	United States
ORF3a_38_L	ORF3a	38	SRR15149681	25505	A	T	0,999808	2021-04-16	United States
ORF8_27_*	ORF8	27	SRR15149681	27972	C	T	0,999502	2021-04-16	United States
ORF8_52_I	ORF8	52	SRR15149681	28048	G	T	1	2021-04-16	United States
ORF8_73_C	ORF8	73	SRR15149681	28111	A	G	0,999175	2021-04-16	United States
N_3_H	N	3	SRR15149681	28280	G	C	0,998882	2021-04-16	United States
N_3_V	N	3	SRR15149681	28281	A	T	0,999097	2021-04-16	United States
N_3_E	N	3	SRR15149681	28282	T	A	0,998653	2021-04-16	United States
N_203_K	N	203	SRR15149681	28881	G	A	1	2021-04-16	United States
N_204_R	N	204	SRR15149681	28883	G	C	1	2021-04-16	United States
N_235_F	N	235	SRR15149681	28977	C	T	0,998551	2021-04-16	United States
ORF1ab_265_I	ORF1ab	265	SRR15149682	1059	C	T	0,998916	2021-04-15	United States
ORF1ab_3201_P	ORF1ab	3201	SRR15149682	9867	T	C	1	2021-04-15	United States
ORF1ab_3603_NA	ORF1ab	3603	SRR15149682	11074	C	-T	0,0548127	2021-04-15	United States
ORF1ab_3603_NA	ORF1ab	3603	SRR15149682	11074	C	+T	0,0508225	2021-04-15	United States
ORF1ab_3674_NA	ORF1ab	3674	SRR15149682	11287	G	-TCTGGTTTT	0,666089	2021-04-15	United States
ORF1ab_314_L	ORF1ab	314	SRR15149682	14408	C	T	1	2021-04-15	United States
ORF1ab_813_H	ORF1ab	813	SRR15149682	15906	G	C	0,999493	2021-04-15	United States
ORF1ab_1011_H	ORF1ab	1011	SRR15149682	16500	A	C	1	2021-04-15	United States
ORF1ab_1087_Y	ORF1ab	1087	SRR15149682	16726	C	T	1	2021-04-15	United States
ORF1ab_1881_I	ORF1ab	1881	SRR15149682	19109	G	T	0,0524852	2021-04-15	United States
S_95_I	S	95	SRR15149682	21846	C	T	0,999476	2021-04-15	United States
S_253_G	S	253	SRR15149682	22320	A	G	1	2021-04-15	United States
S_484_K	S	484	SRR15149682	23012	G	A	1	2021-04-15	United States
S_614_G	S	614	SRR15149682	23403	A	G	0,999766	2021-04-15	United States
S_701_V	S	701	SRR15149682	23664	C	T	0,999097	2021-04-15	United States
ORF3a_42_L	ORF3a	42	SRR15149682	25517	C	T	0,998202	2021-04-15	United States
ORF3a_57_H	ORF3a	57	SRR15149682	25563	G	T	0,999571	2021-04-15	United States
ORF3a_193_C	ORF3a	193	SRR15149682	25971	G	T	1	2021-04-15	United States
ORF8_11_I	ORF8	11	SRR15149682	27925	C	T	1	2021-04-15	United States
N_199_L	N	199	SRR15149682	28869	C	T	0,996795	2021-04-15	United States
N_234_I	N	234	SRR15149682	28975	G	A	0,997143	2021-04-15	United States
ORF10_10_L	ORF10	10	SRR15149682	29586	C	T	1	2021-04-15	United States
ORF1ab_519_S	ORF1ab	519	SRR15149684	1820	G	A	0,9981	2021-04-13	United States
ORF1ab_1001_I	ORF1ab	1001	SRR15149684	3267	C	T	1	2021-04-13	United States
ORF1ab_1708_D	ORF1ab	1708	SRR15149684	5388	C	A	0,999794	2021-04-13	United States
ORF1ab_2230_T	ORF1ab	2230	SRR15149684	6954	T	C	1	2021-04-13	United States
ORF1ab_3674_NA	ORF1ab	3674	SRR15149684	11287	G	-TCTGGTTTT	0,637498	2021-04-13	United States
ORF1ab_3966_R	ORF1ab	3966	SRR15149684	12162	A	G	0,999615	2021-04-13	United States
ORF1ab_314_L	ORF1ab	314	SRR15149684	14408	C	T	1	2021-04-13	United States
ORF1ab_1383_R	ORF1ab	1383	SRR15149684	17615	A	G	0,999325	2021-04-13	United States
ORF1ab_2557_R	ORF1ab	2557	SRR15149684	21137	A	G	0,999753	2021-04-13	United States
S_68_NA	S	68	SRR15149684	21764	A	-TACATG	0,877121	2021-04-13	United States
S_143_NA	S	143	SRR15149684	21990	T	-TTA	0,79655	2021-04-13	United States
S_501_Y	S	501	SRR15149684	23063	A	T	1	2021-04-13	United States
S_570_D	S	570	SRR15149684	23271	C	A	0,999318	2021-04-13	United States
S_614_G	S	614	SRR15149684	23403	A	G	1	2021-04-13	United States
S_681_H	S	681	SRR15149684	23604	C	A	0,99949	2021-04-13	United States
S_716_I	S	716	SRR15149684	23709	C	T	1	2021-04-13	United States
S_982_A	S	982	SRR15149684	24506	T	G	0,999556	2021-04-13	United States
S_1118_H	S	1118	SRR15149684	24914	G	C	0,999628	2021-04-13	United States
S_1191_N	S	1191	SRR15149684	25135	G	T	0,999597	2021-04-13	United States
ORF8_27_*	ORF8	27	SRR15149684	27972	C	T	0,999608	2021-04-13	United States
ORF8_52_I	ORF8	52	SRR15149684	28048	G	T	0,999071	2021-04-13	United States
ORF8_73_C	ORF8	73	SRR15149684	28111	A	G	0,999458	2021-04-13	United States
N_3_H	N	3	SRR15149684	28280	G	C	1	2021-04-13	United States
N_3_V	N	3	SRR15149684	28281	A	T	0,999462	2021-04-13	United States
N_3_E	N	3	SRR15149684	28282	T	A	0,998926	2021-04-13	United States
N_203_K	N	203	SRR15149684	28881	G	A	1	2021-04-13	United States
N_204_R	N	204	SRR15149684	28883	G	C	1	2021-04-13	United States
N_235_F	N	235	SRR15149684	28977	C	T	1	2021-04-13	United States
ORF1ab_265_I	ORF1ab	265	SRR15149685	1059	C	T	0,995469	2021-04-21	United States
ORF1ab_1216_N	ORF1ab	1216	SRR15149685	3912	C	A	1	2021-04-21	United States
ORF1ab_2500_F	ORF1ab	2500	SRR15149685	7764	C	T	0,462602	2021-04-21	United States
ORF1ab_3162_E	ORF1ab	3162	SRR15149685	9749	A	G	0,999852	2021-04-21	United States
ORF1ab_3201_P	ORF1ab	3201	SRR15149685	9867	T	C	1	2021-04-21	United States
ORF1ab_3209_V	ORF1ab	3209	SRR15149685	9891	C	T	1	2021-04-21	United States
ORF1ab_3359_S	ORF1ab	3359	SRR15149685	10340	C	T	0,999686	2021-04-21	United States
ORF1ab_3674_NA	ORF1ab	3674	SRR15149685	11287	G	-TCTGGTTTT	0,667982	2021-04-21	United States
ORF1ab_3847_I	ORF1ab	3847	SRR15149685	11804	G	A	0,999371	2021-04-21	United States
ORF1ab_314_L	ORF1ab	314	SRR15149685	14408	C	T	0,999619	2021-04-21	United States
S_80_G	S	80	SRR15149685	21801	A	G	0,999102	2021-04-21	United States
S_143_NA	S	143	SRR15149685	21990	T	-TTA	0,813008	2021-04-21	United States
S_157_S	S	157	SRR15149685	22032	T	C	0,999083	2021-04-21	United States
S_452_R	S	452	SRR15149685	22917	T	G	1	2021-04-21	United States
S_614_G	S	614	SRR15149685	23403	A	G	0,999688	2021-04-21	United States
S_791_I	S	791	SRR15149685	23934	C	T	1	2021-04-21	United States
S_859_N	S	859	SRR15149685	24138	C	A	0,999712	2021-04-21	United States
S_950_H	S	950	SRR15149685	24410	G	C	0,999491	2021-04-21	United States
S_1085_A	S	1085	SRR15149685	24816	G	C	0,999739	2021-04-21	United States
ORF3a_42_L	ORF3a	42	SRR15149685	25517	C	T	0,998744	2021-04-21	United States
ORF3a_57_H	ORF3a	57	SRR15149685	25563	G	T	0,999536	2021-04-21	United States
ORF8_11_I	ORF8	11	SRR15149685	27925	C	T	1	2021-04-21	United States
ORF8_51_S	ORF8	51	SRR15149685	28044	G	T	0,997658	2021-04-21	United States
ORF8_52_I	ORF8	52	SRR15149685	28048	G	T	1	2021-04-21	United States
N_205_I	N	205	SRR15149685	28887	C	T	1	2021-04-21	United States
N_234_I	N	234	SRR15149685	28975	G	A	1	2021-04-21	United States
ORF1ab_891_I	ORF1ab	891	SRR15149687	2937	C	T	0,999529	2021-04-16	United States
ORF1ab_1001_I	ORF1ab	1001	SRR15149687	3267	C	T	1	2021-04-16	United States
ORF1ab_1708_D	ORF1ab	1708	SRR15149687	5388	C	A	0,999593	2021-04-16	United States
ORF1ab_2230_T	ORF1ab	2230	SRR15149687	6954	T	C	1	2021-04-16	United States
ORF1ab_2259_I	ORF1ab	2259	SRR15149687	7042	G	T	1	2021-04-16	United States
ORF1ab_3099_L	ORF1ab	3099	SRR15149687	9561	C	T	0,999309	2021-04-16	United States
ORF1ab_3674_NA	ORF1ab	3674	SRR15149687	11287	G	-TCTGGTTTT	0,632191	2021-04-16	United States
ORF1ab_218_L	ORF1ab	218	SRR15149687	14120	C	T	1	2021-04-16	United States
ORF1ab_314_L	ORF1ab	314	SRR15149687	14408	C	T	0,999795	2021-04-16	United States
S_68_NA	S	68	SRR15149687	21764	A	-TACATG	0,889937	2021-04-16	United States
S_143_NA	S	143	SRR15149687	21990	T	-TTA	0,806849	2021-04-16	United States
S_501_Y	S	501	SRR15149687	23063	A	T	1	2021-04-16	United States
S_570_D	S	570	SRR15149687	23271	C	A	0,999187	2021-04-16	United States
S_614_G	S	614	SRR15149687	23403	A	G	0,999834	2021-04-16	United States
S_681_H	S	681	SRR15149687	23604	C	A	1	2021-04-16	United States
S_716_I	S	716	SRR15149687	23709	C	T	1	2021-04-16	United States
S_982_A	S	982	SRR15149687	24506	T	G	0,999272	2021-04-16	United States
S_1118_H	S	1118	SRR15149687	24914	G	C	1	2021-04-16	United States
ORF8_27_*	ORF8	27	SRR15149687	27972	C	T	1	2021-04-16	United States
ORF8_52_I	ORF8	52	SRR15149687	28048	G	T	1	2021-04-16	United States
ORF8_61_F	ORF8	61	SRR15149687	28075	G	T	1	2021-04-16	United States
ORF8_68_*	ORF8	68	SRR15149687	28095	A	T	0,999055	2021-04-16	United States
ORF8_73_C	ORF8	73	SRR15149687	28111	A	G	1	2021-04-16	United States
N_3_H	N	3	SRR15149687	28280	G	C	1	2021-04-16	United States
N_3_V	N	3	SRR15149687	28281	A	T	0,999396	2021-04-16	United States
N_3_E	N	3	SRR15149687	28282	T	A	1	2021-04-16	United States
N_203_K	N	203	SRR15149687	28881	G	A	1	2021-04-16	United States
N_204_R	N	204	SRR15149687	28883	G	C	1	2021-04-16	United States
N_235_F	N	235	SRR15149687	28977	C	T	1	2021-04-16	United States
ORF1ab_265_I	ORF1ab	265	SRR15149688	1059	C	T	0,999004	2021-04-15	United States
ORF1ab_558_F	ORF1ab	558	SRR15149688	1938	C	T	0,998932	2021-04-15	United States
ORF1ab_1946_S	ORF1ab	1946	SRR15149688	6101	G	A	0,999223	2021-04-15	United States
ORF1ab_3201_P	ORF1ab	3201	SRR15149688	9867	T	C	0,99955	2021-04-15	United States
ORF1ab_3674_NA	ORF1ab	3674	SRR15149688	11287	G	-TCTGGTTTT	0,712389	2021-04-15	United States
ORF1ab_314_L	ORF1ab	314	SRR15149688	14408	C	T	0,999281	2021-04-15	United States
ORF1ab_1011_H	ORF1ab	1011	SRR15149688	16500	A	C	0,999006	2021-04-15	United States
S_3_NA	S	3	SRR15149688	21569	G	+T	0,0623974	2021-04-15	United States
S_5_F	S	5	SRR15149688	21575	C	T	1	2021-04-15	United States
S_95_I	S	95	SRR15149688	21846	C	T	0,99884	2021-04-15	United States
S_253_G	S	253	SRR15149688	22320	A	G	1	2021-04-15	United States
S_477_N	S	477	SRR15149688	22992	G	A	0,999454	2021-04-15	United States
S_614_G	S	614	SRR15149688	23403	A	G	1	2021-04-15	United States
S_677_H	S	677	SRR15149688	23593	G	T	0,999687	2021-04-15	United States
S_957_R	S	957	SRR15149688	24432	A	G	0,999472	2021-04-15	United States
ORF3a_1_I	ORF3a	1	SRR15149688	25395	G	T	0,998487	2021-04-15	United States
ORF3a_42_L	ORF3a	42	SRR15149688	25517	C	T	0,999207	2021-04-15	United States
ORF3a_57_H	ORF3a	57	SRR15149688	25563	G	T	0,999083	2021-04-15	United States
ORF3a_128_L	ORF3a	128	SRR15149688	25775	G	T	0,999406	2021-04-15	United States
M_188_S	M	188	SRR15149688	27084	G	T	1	2021-04-15	United States
ORF7a_116_F	ORF7a	116	SRR15149688	27739	C	T	1	2021-04-15	United States
ORF8_11_I	ORF8	11	SRR15149688	27925	C	T	0,999435	2021-04-15	United States
N_13_L	N	13	SRR15149688	28311	C	T	0,999298	2021-04-15	United States
N_96_C	N	96	SRR15149688	28559	G	T	0,564577	2021-04-15	United States
N_202_R	N	202	SRR15149688	28879	T	G	0,999451	2021-04-15	United States
ORF10_24_C	ORF10	24	SRR15149688	29627	C	T	0,999562	2021-04-15	United States
ORF1ab_1001_I	ORF1ab	1001	SRR15149689	3267	C	T	0,999577	2021-04-14	United States
ORF1ab_1171_A	ORF1ab	1171	SRR15149689	3776	A	G	1	2021-04-14	United States
ORF1ab_1188_L	ORF1ab	1188	SRR15149689	3828	C	T	0,0575221	2021-04-14	United States
ORF1ab_1708_D	ORF1ab	1708	SRR15149689	5388	C	A	0,999671	2021-04-14	United States
ORF1ab_2180_S	ORF1ab	2180	SRR15149689	6803	T	A	0,104853	2021-04-14	United States
ORF1ab_2230_T	ORF1ab	2230	SRR15149689	6954	T	C	1	2021-04-14	United States
ORF1ab_3829_F	ORF1ab	3829	SRR15149689	11750	C	T	0,999838	2021-04-14	United States
ORF1ab_314_L	ORF1ab	314	SRR15149689	14408	C	T	0,999792	2021-04-14	United States
ORF1ab_913_D	ORF1ab	913	SRR15149689	16206	G	T	1	2021-04-14	United States
S_68_NA	S	68	SRR15149689	21764	A	-TACATG	0,900305	2021-04-14	United States
S_143_NA	S	143	SRR15149689	21990	T	-TTA	0,818432	2021-04-14	United States
S_501_Y	S	501	SRR15149689	23063	A	T	1	2021-04-14	United States
S_570_D	S	570	SRR15149689	23271	C	A	0,999481	2021-04-14	United States
S_614_G	S	614	SRR15149689	23403	A	G	0,999735	2021-04-14	United States
S_681_H	S	681	SRR15149689	23604	C	A	0,999776	2021-04-14	United States
S_716_I	S	716	SRR15149689	23709	C	T	0,999163	2021-04-14	United States
S_982_A	S	982	SRR15149689	24506	T	G	0,998828	2021-04-14	United States
S_1118_H	S	1118	SRR15149689	24914	G	C	0,999431	2021-04-14	United States
M_23_L	M	23	SRR15149689	26589	G	C	1	2021-04-14	United States
ORF8_27_*	ORF8	27	SRR15149689	27972	C	T	0,999046	2021-04-14	United States
ORF8_52_I	ORF8	52	SRR15149689	28048	G	T	1	2021-04-14	United States
ORF8_68_*	ORF8	68	SRR15149689	28095	A	T	0,997764	2021-04-14	United States
ORF8_73_C	ORF8	73	SRR15149689	28111	A	G	1	2021-04-14	United States
N_3_H	N	3	SRR15149689	28280	G	C	1	2021-04-14	United States
N_3_V	N	3	SRR15149689	28281	A	T	0,999301	2021-04-14	United States
N_3_E	N	3	SRR15149689	28282	T	A	0,999653	2021-04-14	United States
N_203_K	N	203	SRR15149689	28881	G	A	1	2021-04-14	United States
N_204_R	N	204	SRR15149689	28883	G	C	0,997642	2021-04-14	United States
N_235_F	N	235	SRR15149689	28977	C	T	1	2021-04-14	United States
ORF1ab_1001_I	ORF1ab	1001	SRR15149691	3267	C	T	0,999456	2021-04-12	United States
ORF1ab_1708_D	ORF1ab	1708	SRR15149691	5388	C	A	0,99946	2021-04-12	United States
ORF1ab_2230_T	ORF1ab	2230	SRR15149691	6954	T	C	1	2021-04-12	United States
ORF1ab_3674_NA	ORF1ab	3674	SRR15149691	11287	G	-TCTGGTTTT	0,70959	2021-04-12	United States
ORF1ab_4087_I	ORF1ab	4087	SRR15149691	12525	C	T	0,999027	2021-04-12	United States
ORF1ab_218_L	ORF1ab	218	SRR15149691	14120	C	T	0,999764	2021-04-12	United States
ORF1ab_314_L	ORF1ab	314	SRR15149691	14408	C	T	0,999764	2021-04-12	United States
S_68_NA	S	68	SRR15149691	21764	A	-TACATG	0,880934	2021-04-12	United States
S_143_NA	S	143	SRR15149691	21990	T	-TTA	0,827136	2021-04-12	United States
S_501_Y	S	501	SRR15149691	23063	A	T	0,999626	2021-04-12	United States
S_570_D	S	570	SRR15149691	23271	C	A	0,99914	2021-04-12	United States
S_614_G	S	614	SRR15149691	23403	A	G	0,999778	2021-04-12	United States
S_681_H	S	681	SRR15149691	23604	C	A	0,999774	2021-04-12	United States
S_716_I	S	716	SRR15149691	23709	C	T	0,999784	2021-04-12	United States
S_982_A	S	982	SRR15149691	24506	T	G	0,998917	2021-04-12	United States
S_1118_H	S	1118	SRR15149691	24914	G	C	0,998674	2021-04-12	United States
ORF8_27_*	ORF8	27	SRR15149691	27972	C	T	1	2021-04-12	United States
ORF8_52_I	ORF8	52	SRR15149691	28048	G	T	1	2021-04-12	United States
ORF8_68_*	ORF8	68	SRR15149691	28095	A	T	0,996906	2021-04-12	United States
ORF8_73_C	ORF8	73	SRR15149691	28111	A	G	0,999306	2021-04-12	United States
N_3_H	N	3	SRR15149691	28280	G	C	0,999605	2021-04-12	United States
N_3_V	N	3	SRR15149691	28281	A	T	0,999202	2021-04-12	United States
N_3_E	N	3	SRR15149691	28282	T	A	0,998029	2021-04-12	United States
N_203_K	N	203	SRR15149691	28881	G	A	1	2021-04-12	United States
N_204_R	N	204	SRR15149691	28883	G	C	1	2021-04-12	United States
N_235_F	N	235	SRR15149691	28977	C	T	0,99918	2021-04-12	United States
ORF1ab_30_S	ORF1ab	30	SRR15149692	353	G	A	0,999187	2021-04-16	United States
ORF1ab_265_I	ORF1ab	265	SRR15149692	1059	C	T	1	2021-04-16	United States
ORF1ab_903_V	ORF1ab	903	SRR15149692	2973	C	T	0,999028	2021-04-16	United States
ORF1ab_1229_NA	ORF1ab	1229	SRR15149692	3950	G	-ATA	0,102294	2021-04-16	United States
ORF1ab_2154_I	ORF1ab	2154	SRR15149692	6726	C	T	0,998668	2021-04-16	United States
ORF1ab_2664_D	ORF1ab	2664	SRR15149692	8257	A	C	0,995961	2021-04-16	United States
ORF1ab_4205_V	ORF1ab	4205	SRR15149692	12878	A	G	1	2021-04-16	United States
ORF1ab_314_L	ORF1ab	314	SRR15149692	14408	C	T	0,999793	2021-04-16	United States
ORF1ab_1183_Y	ORF1ab	1183	SRR15149692	17014	G	T	0,997485	2021-04-16	United States
ORF1ab_2532_R	ORF1ab	2532	SRR15149692	21062	A	G	0,0554389	2021-04-16	United States
S_152_C	S	152	SRR15149692	22018	G	T	0,991826	2021-04-16	United States
S_452_R	S	452	SRR15149692	22917	T	G	1	2021-04-16	United States
S_614_G	S	614	SRR15149692	23403	A	G	0,999648	2021-04-16	United States
ORF3a_57_H	ORF3a	57	SRR15149692	25563	G	T	1	2021-04-16	United States
ORF8_32_L	ORF8	32	SRR15149692	27987	G	C	0,999165	2021-04-16	United States
ORF8_100_L	ORF8	100	SRR15149692	28191	G	T	0,999796	2021-04-16	United States
N_205_I	N	205	SRR15149692	28887	C	T	1	2021-04-16	United States
N_234_I	N	234	SRR15149692	28975	G	T	1	2021-04-16	United States
N_377_Y	N	377	SRR15149692	29402	G	T	1	2021-04-16	United States
ORF1ab_1001_I	ORF1ab	1001	SRR15149693	3267	C	T	0,999707	2021-04-16	United States
ORF1ab_1708_D	ORF1ab	1708	SRR15149693	5388	C	A	0,999783	2021-04-16	United States
ORF1ab_2230_T	ORF1ab	2230	SRR15149693	6954	T	C	1	2021-04-16	United States
ORF1ab_3674_NA	ORF1ab	3674	SRR15149693	11287	G	-TCTGGTTTT	0,652752	2021-04-16	United States
ORF1ab_4087_I	ORF1ab	4087	SRR15149693	12525	C	T	1	2021-04-16	United States
ORF1ab_218_L	ORF1ab	218	SRR15149693	14120	C	T	0,999435	2021-04-16	United States
ORF1ab_314_L	ORF1ab	314	SRR15149693	14408	C	T	0,999279	2021-04-16	United States
S_30_H	S	30	SRR15149693	21650	A	C	0,0839695	2021-04-16	United States
S_68_NA	S	68	SRR15149693	21764	A	-TACATG	0,89251	2021-04-16	United States
S_143_NA	S	143	SRR15149693	21990	T	-TTA	0,810192	2021-04-16	United States
S_501_Y	S	501	SRR15149693	23063	A	T	1	2021-04-16	United States
S_570_D	S	570	SRR15149693	23271	C	A	0,999853	2021-04-16	United States
S_614_G	S	614	SRR15149693	23403	A	G	0,999691	2021-04-16	United States
S_681_H	S	681	SRR15149693	23604	C	A	0,999752	2021-04-16	United States
S_716_I	S	716	SRR15149693	23709	C	T	0,999761	2021-04-16	United States
S_982_A	S	982	SRR15149693	24506	T	G	0,999547	2021-04-16	United States
S_1118_H	S	1118	SRR15149693	24914	G	C	0,999474	2021-04-16	United States
ORF8_27_*	ORF8	27	SRR15149693	27972	C	T	0,999176	2021-04-16	United States
ORF8_52_I	ORF8	52	SRR15149693	28048	G	T	1	2021-04-16	United States
ORF8_68_*	ORF8	68	SRR15149693	28095	A	T	0,996092	2021-04-16	United States
ORF8_73_C	ORF8	73	SRR15149693	28111	A	G	0,999588	2021-04-16	United States
N_3_H	N	3	SRR15149693	28280	G	C	1	2021-04-16	United States
N_3_V	N	3	SRR15149693	28281	A	T	0,999453	2021-04-16	United States
N_3_E	N	3	SRR15149693	28282	T	A	0,99946	2021-04-16	United States
N_203_K	N	203	SRR15149693	28881	G	A	1	2021-04-16	United States
N_204_R	N	204	SRR15149693	28883	G	C	1	2021-04-16	United States
N_235_F	N	235	SRR15149693	28977	C	T	0,997712	2021-04-16	United States
ORF1ab_1001_I	ORF1ab	1001	SRR15149694	3267	C	T	0,999167	2021-04-13	United States
ORF1ab_1708_D	ORF1ab	1708	SRR15149694	5388	C	A	0,999746	2021-04-13	United States
ORF1ab_1813_H	ORF1ab	1813	SRR15149694	5704	G	T	0,999597	2021-04-13	United States
ORF1ab_2105_P	ORF1ab	2105	SRR15149694	6579	T	C	1	2021-04-13	United States
ORF1ab_2230_T	ORF1ab	2230	SRR15149694	6954	T	C	1	2021-04-13	United States
ORF1ab_3603_NA	ORF1ab	3603	SRR15149694	11074	C	+T	0,0561236	2021-04-13	United States
ORF1ab_3674_NA	ORF1ab	3674	SRR15149694	11287	G	-TCTGGTTTT	0,629943	2021-04-13	United States
ORF1ab_314_L	ORF1ab	314	SRR15149694	14408	C	T	0,999279	2021-04-13	United States
S_68_NA	S	68	SRR15149694	21764	A	-TACATG	0,883476	2021-04-13	United States
S_143_NA	S	143	SRR15149694	21990	T	-TTA	0,818414	2021-04-13	United States
S_501_Y	S	501	SRR15149694	23063	A	T	1	2021-04-13	United States
S_570_D	S	570	SRR15149694	23271	C	A	0,999041	2021-04-13	United States
S_614_G	S	614	SRR15149694	23403	A	G	0,999682	2021-04-13	United States
S_681_H	S	681	SRR15149694	23604	C	A	0,999746	2021-04-13	United States
S_716_I	S	716	SRR15149694	23709	C	T	0,999221	2021-04-13	United States
S_821_V	S	821	SRR15149694	24023	C	G	0,994614	2021-04-13	United States
S_982_A	S	982	SRR15149694	24506	T	G	1	2021-04-13	United States
S_1118_H	S	1118	SRR15149694	24914	G	C	1	2021-04-13	United States
ORF8_27_*	ORF8	27	SRR15149694	27972	C	T	0,999626	2021-04-13	United States
ORF8_52_I	ORF8	52	SRR15149694	28048	G	T	1	2021-04-13	United States
ORF8_73_C	ORF8	73	SRR15149694	28111	A	G	0,999812	2021-04-13	United States
N_3_H	N	3	SRR15149694	28280	G	C	0,99979	2021-04-13	United States
N_3_V	N	3	SRR15149694	28281	A	T	0,999575	2021-04-13	United States
N_3_E	N	3	SRR15149694	28282	T	A	0,999579	2021-04-13	United States
N_203_K	N	203	SRR15149694	28881	G	A	1	2021-04-13	United States
N_204_R	N	204	SRR15149694	28883	G	C	1	2021-04-13	United States
N_235_F	N	235	SRR15149694	28977	C	T	1	2021-04-13	United States
ORF1ab_599_V	ORF1ab	599	SRR15149695	2061	C	T	0,994845	2021-04-16	United States
ORF1ab_1001_I	ORF1ab	1001	SRR15149695	3267	C	T	1	2021-04-16	United States
ORF1ab_1708_D	ORF1ab	1708	SRR15149695	5388	C	A	0,998585	2021-04-16	United States
ORF1ab_2230_T	ORF1ab	2230	SRR15149695	6954	T	C	1	2021-04-16	United States
ORF1ab_2818_H	ORF1ab	2818	SRR15149695	8718	G	A	0,0504732	2021-04-16	United States
ORF1ab_3674_NA	ORF1ab	3674	SRR15149695	11287	G	-TCTGGTTTT	0,619888	2021-04-16	United States
ORF1ab_3966_R	ORF1ab	3966	SRR15149695	12162	A	G	0,998515	2021-04-16	United States
ORF1ab_218_L	ORF1ab	218	SRR15149695	14120	C	T	0,0764263	2021-04-16	United States
ORF1ab_314_L	ORF1ab	314	SRR15149695	14408	C	T	0,998732	2021-04-16	United States
ORF1ab_1383_R	ORF1ab	1383	SRR15149695	17615	A	G	0,999445	2021-04-16	United States
S_30_H	S	30	SRR15149695	21650	A	C	0,0568182	2021-04-16	United States
S_68_NA	S	68	SRR15149695	21764	A	-TACATG	0,885999	2021-04-16	United States
S_143_NA	S	143	SRR15149695	21990	T	-TTA	0,803073	2021-04-16	United States
S_501_Y	S	501	SRR15149695	23063	A	T	1	2021-04-16	United States
S_570_D	S	570	SRR15149695	23271	C	A	0,999288	2021-04-16	United States
S_614_G	S	614	SRR15149695	23403	A	G	0,999449	2021-04-16	United States
S_681_H	S	681	SRR15149695	23604	C	A	0,999623	2021-04-16	United States
S_716_I	S	716	SRR15149695	23709	C	T	0,999641	2021-04-16	United States
S_982_A	S	982	SRR15149695	24506	T	G	0,999487	2021-04-16	United States
S_1118_H	S	1118	SRR15149695	24914	G	C	0,999797	2021-04-16	United States
ORF3a_38_L	ORF3a	38	SRR15149695	25505	A	T	0,999717	2021-04-16	United States
ORF3a_255_NA	ORF3a	255	SRR15149695	26155	G	-TTGTTAATCCAGTAATGGAACCAAT	0,0770677	2021-04-16	United States
ORF8_27_*	ORF8	27	SRR15149695	27972	C	T	0,999485	2021-04-16	United States
ORF8_52_I	ORF8	52	SRR15149695	28048	G	T	1	2021-04-16	United States
ORF8_73_C	ORF8	73	SRR15149695	28111	A	G	0,999772	2021-04-16	United States
N_3_H	N	3	SRR15149695	28280	G	C	0,997685	2021-04-16	United States
N_3_V	N	3	SRR15149695	28281	A	T	1	2021-04-16	United States
N_3_E	N	3	SRR15149695	28282	T	A	0,999227	2021-04-16	United States
N_203_K	N	203	SRR15149695	28881	G	A	1	2021-04-16	United States
N_204_R	N	204	SRR15149695	28883	G	C	1	2021-04-16	United States
N_235_F	N	235	SRR15149695	28977	C	T	1	2021-04-16	United States
ORF1ab_318_L	ORF1ab	318	SRR15149696	1218	C	T	1	2021-04-15	United States
ORF1ab_429_V	ORF1ab	429	SRR15149696	1551	C	T	0,274947	2021-04-15	United States
ORF1ab_1001_I	ORF1ab	1001	SRR15149696	3267	C	T	0,999781	2021-04-15	United States
ORF1ab_1708_D	ORF1ab	1708	SRR15149696	5388	C	A	1	2021-04-15	United States
ORF1ab_2230_T	ORF1ab	2230	SRR15149696	6954	T	C	0,999556	2021-04-15	United States
ORF1ab_3674_NA	ORF1ab	3674	SRR15149696	11287	G	-TCTGGTTTT	0,713191	2021-04-15	United States
ORF1ab_314_L	ORF1ab	314	SRR15149696	14408	C	T	0,999614	2021-04-15	United States
S_68_NA	S	68	SRR15149696	21764	A	-TACATG	0,881725	2021-04-15	United States
S_143_NA	S	143	SRR15149696	21990	T	-TTA	0,805218	2021-04-15	United States
S_501_Y	S	501	SRR15149696	23063	A	T	0,999566	2021-04-15	United States
S_570_D	S	570	SRR15149696	23271	C	A	0,999443	2021-04-15	United States
S_614_G	S	614	SRR15149696	23403	A	G	0,99982	2021-04-15	United States
S_681_H	S	681	SRR15149696	23604	C	A	0,999009	2021-04-15	United States
S_706_V	S	706	SRR15149696	23679	C	T	0,999474	2021-04-15	United States
S_716_I	S	716	SRR15149696	23709	C	T	0,999836	2021-04-15	United States
S_982_A	S	982	SRR15149696	24506	T	G	0,999692	2021-04-15	United States
S_1118_H	S	1118	SRR15149696	24914	G	C	1	2021-04-15	United States
ORF7a_94_*	ORF7a	94	SRR15149696	27673	C	T	1	2021-04-15	United States
ORF8_27_*	ORF8	27	SRR15149696	27972	C	T	0,999487	2021-04-15	United States
ORF8_52_I	ORF8	52	SRR15149696	28048	G	T	0,999402	2021-04-15	United States
ORF8_68_*	ORF8	68	SRR15149696	28095	A	T	0,996437	2021-04-15	United States
ORF8_73_C	ORF8	73	SRR15149696	28111	A	G	0,999823	2021-04-15	United States
N_3_H	N	3	SRR15149696	28280	G	C	0,999704	2021-04-15	United States
N_3_V	N	3	SRR15149696	28281	A	T	1	2021-04-15	United States
N_3_E	N	3	SRR15149696	28282	T	A	0,999409	2021-04-15	United States
N_203_K	N	203	SRR15149696	28881	G	A	0,998474	2021-04-15	United States
N_204_R	N	204	SRR15149696	28883	G	C	1	2021-04-15	United States
N_235_F	N	235	SRR15149696	28977	C	T	0,998916	2021-04-15	United States
ORF1ab_318_L	ORF1ab	318	SRR15149697	1218	C	T	0,999427	2021-04-15	United States
ORF1ab_429_V	ORF1ab	429	SRR15149697	1551	C	T	0,386399	2021-04-15	United States
ORF1ab_1001_I	ORF1ab	1001	SRR15149697	3267	C	T	0,998863	2021-04-15	United States
ORF1ab_1708_D	ORF1ab	1708	SRR15149697	5388	C	A	1	2021-04-15	United States
ORF1ab_2230_T	ORF1ab	2230	SRR15149697	6954	T	C	1	2021-04-15	United States
ORF1ab_3674_NA	ORF1ab	3674	SRR15149697	11287	G	-TCTGGTTTT	0,693411	2021-04-15	United States
ORF1ab_314_L	ORF1ab	314	SRR15149697	14408	C	T	0,999668	2021-04-15	United States
S_68_NA	S	68	SRR15149697	21764	A	-TACATG	0,890656	2021-04-15	United States
S_143_NA	S	143	SRR15149697	21990	T	-TTA	0,81357	2021-04-15	United States
S_501_Y	S	501	SRR15149697	23063	A	T	1	2021-04-15	United States
S_570_D	S	570	SRR15149697	23271	C	A	0,999543	2021-04-15	United States
S_614_G	S	614	SRR15149697	23403	A	G	0,999842	2021-04-15	United States
S_681_H	S	681	SRR15149697	23604	C	A	0,999624	2021-04-15	United States
S_706_V	S	706	SRR15149697	23679	C	T	0,998849	2021-04-15	United States
S_716_I	S	716	SRR15149697	23709	C	T	0,999819	2021-04-15	United States
S_982_A	S	982	SRR15149697	24506	T	G	0,999668	2021-04-15	United States
S_1118_H	S	1118	SRR15149697	24914	G	C	1	2021-04-15	United States
ORF7a_94_*	ORF7a	94	SRR15149697	27673	C	T	0,995633	2021-04-15	United States
ORF8_27_*	ORF8	27	SRR15149697	27972	C	T	1	2021-04-15	United States
ORF8_52_I	ORF8	52	SRR15149697	28048	G	T	1	2021-04-15	United States
ORF8_68_*	ORF8	68	SRR15149697	28095	A	T	0,996573	2021-04-15	United States
ORF8_73_C	ORF8	73	SRR15149697	28111	A	G	1	2021-04-15	United States
N_3_H	N	3	SRR15149697	28280	G	C	1	2021-04-15	United States
N_3_V	N	3	SRR15149697	28281	A	T	0,999758	2021-04-15	United States
N_3_E	N	3	SRR15149697	28282	T	A	0,999759	2021-04-15	United States
N_203_K	N	203	SRR15149697	28881	G	A	1	2021-04-15	United States
N_204_R	N	204	SRR15149697	28883	G	C	1	2021-04-15	United States
N_235_F	N	235	SRR15149697	28977	C	T	0,997925	2021-04-15	United States
ORF1ab_1001_I	ORF1ab	1001	SRR15149698	3267	C	T	1	2021-04-15	United States
ORF1ab_1708_D	ORF1ab	1708	SRR15149698	5388	C	A	0,999565	2021-04-15	United States
ORF1ab_2230_T	ORF1ab	2230	SRR15149698	6954	T	C	1	2021-04-15	United States
ORF1ab_2259_I	ORF1ab	2259	SRR15149698	7042	G	T	1	2021-04-15	United States
ORF1ab_3674_NA	ORF1ab	3674	SRR15149698	11287	G	-TCTGGTTTT	0,628102	2021-04-15	United States
ORF1ab_218_L	ORF1ab	218	SRR15149698	14120	C	T	0,998183	2021-04-15	United States
ORF1ab_314_L	ORF1ab	314	SRR15149698	14408	C	T	0,999236	2021-04-15	United States
S_68_NA	S	68	SRR15149698	21764	A	-TACATG	0,89355	2021-04-15	United States
S_143_NA	S	143	SRR15149698	21990	T	-TTA	0,807283	2021-04-15	United States
S_501_Y	S	501	SRR15149698	23063	A	T	1	2021-04-15	United States
S_570_D	S	570	SRR15149698	23271	C	A	0,999407	2021-04-15	United States
S_614_G	S	614	SRR15149698	23403	A	G	0,999527	2021-04-15	United States
S_681_H	S	681	SRR15149698	23604	C	A	0,999772	2021-04-15	United States
S_716_I	S	716	SRR15149698	23709	C	T	0,999558	2021-04-15	United States
S_982_A	S	982	SRR15149698	24506	T	G	0,999601	2021-04-15	United States
S_1118_H	S	1118	SRR15149698	24914	G	C	0,998999	2021-04-15	United States
ORF8_27_*	ORF8	27	SRR15149698	27972	C	T	0,998734	2021-04-15	United States
ORF8_52_I	ORF8	52	SRR15149698	28048	G	T	1	2021-04-15	United States
ORF8_68_*	ORF8	68	SRR15149698	28095	A	T	0,998411	2021-04-15	United States
ORF8_73_C	ORF8	73	SRR15149698	28111	A	G	0,999045	2021-04-15	United States
N_3_H	N	3	SRR15149698	28280	G	C	1	2021-04-15	United States
N_3_V	N	3	SRR15149698	28281	A	T	0,999536	2021-04-15	United States
N_3_E	N	3	SRR15149698	28282	T	A	0,999541	2021-04-15	United States
N_203_K	N	203	SRR15149698	28881	G	A	1	2021-04-15	United States
N_204_R	N	204	SRR15149698	28883	G	C	1	2021-04-15	United States
N_235_F	N	235	SRR15149698	28977	C	T	0,993127	2021-04-15	United States
ORF1ab_913_D	ORF1ab	913	SRR15149699	3004	G	T	0,999786	2021-04-15	United States
ORF1ab_1001_I	ORF1ab	1001	SRR15149699	3267	C	T	0,999001	2021-04-15	United States
ORF1ab_1708_D	ORF1ab	1708	SRR15149699	5388	C	A	0,999784	2021-04-15	United States
ORF1ab_2230_T	ORF1ab	2230	SRR15149699	6954	T	C	1	2021-04-15	United States
ORF1ab_2259_I	ORF1ab	2259	SRR15149699	7042	G	T	0,99908	2021-04-15	United States
ORF1ab_3674_NA	ORF1ab	3674	SRR15149699	11287	G	-TCTGGTTTT	0,716948	2021-04-15	United States
ORF1ab_218_L	ORF1ab	218	SRR15149699	14120	C	T	0,99955	2021-04-15	United States
ORF1ab_314_L	ORF1ab	314	SRR15149699	14408	C	T	0,99986	2021-04-15	United States
S_68_NA	S	68	SRR15149699	21764	A	-TACATG	0,902914	2021-04-15	United States
S_143_NA	S	143	SRR15149699	21990	T	-TTA	0,813812	2021-04-15	United States
S_501_Y	S	501	SRR15149699	23063	A	T	0,999633	2021-04-15	United States
S_570_D	S	570	SRR15149699	23271	C	A	0,999335	2021-04-15	United States
S_614_G	S	614	SRR15149699	23403	A	G	0,999333	2021-04-15	United States
S_681_H	S	681	SRR15149699	23604	C	A	0,999764	2021-04-15	United States
S_716_I	S	716	SRR15149699	23709	C	T	0,999649	2021-04-15	United States
S_982_A	S	982	SRR15149699	24506	T	G	0,999764	2021-04-15	United States
S_1118_H	S	1118	SRR15149699	24914	G	C	0,999702	2021-04-15	United States
ORF3a_240_S	ORF3a	240	SRR15149699	26110	C	T	0,999792	2021-04-15	United States
ORF8_27_*	ORF8	27	SRR15149699	27972	C	T	0,998995	2021-04-15	United States
ORF8_52_I	ORF8	52	SRR15149699	28048	G	T	0,999016	2021-04-15	United States
ORF8_68_*	ORF8	68	SRR15149699	28095	A	T	0,996184	2021-04-15	United States
ORF8_73_C	ORF8	73	SRR15149699	28111	A	G	0,99959	2021-04-15	United States
N_3_H	N	3	SRR15149699	28280	G	C	0,999786	2021-04-15	United States
N_3_V	N	3	SRR15149699	28281	A	T	0,999566	2021-04-15	United States
N_3_E	N	3	SRR15149699	28282	T	A	0,999569	2021-04-15	United States
N_203_K	N	203	SRR15149699	28881	G	A	0,99945	2021-04-15	United States
N_204_R	N	204	SRR15149699	28883	G	C	0,999465	2021-04-15	United States
N_235_F	N	235	SRR15149699	28977	C	T	0,999558	2021-04-15	United States
ORF1ab_599_V	ORF1ab	599	SRR15149700	2061	C	T	1	2021-04-15	United States
ORF1ab_1001_I	ORF1ab	1001	SRR15149700	3267	C	T	0,999083	2021-04-15	United States
ORF1ab_1708_D	ORF1ab	1708	SRR15149700	5388	C	A	1	2021-04-15	United States
ORF1ab_2230_T	ORF1ab	2230	SRR15149700	6954	T	C	1	2021-04-15	United States
ORF1ab_3603_NA	ORF1ab	3603	SRR15149700	11074	C	-T	0,0525073	2021-04-15	United States
ORF1ab_3674_NA	ORF1ab	3674	SRR15149700	11287	G	-TCTGGTTTT	0,617581	2021-04-15	United States
ORF1ab_3966_R	ORF1ab	3966	SRR15149700	12162	A	G	0,973944	2021-04-15	United States
ORF1ab_314_L	ORF1ab	314	SRR15149700	14408	C	T	0,999723	2021-04-15	United States
ORF1ab_906_*	ORF1ab	906	SRR15149700	16185	T	G	0,10654	2021-04-15	United States
ORF1ab_1383_R	ORF1ab	1383	SRR15149700	17615	A	G	0,999725	2021-04-15	United States
ORF1ab_2270_Y	ORF1ab	2270	SRR15149700	20275	G	T	1	2021-04-15	United States
S_68_NA	S	68	SRR15149700	21764	A	-TACATG	0,883101	2021-04-15	United States
S_143_NA	S	143	SRR15149700	21990	T	-TTA	0,803931	2021-04-15	United States
S_501_Y	S	501	SRR15149700	23063	A	T	1	2021-04-15	United States
S_570_D	S	570	SRR15149700	23271	C	A	0,999723	2021-04-15	United States
S_614_G	S	614	SRR15149700	23403	A	G	0,999705	2021-04-15	United States
S_681_H	S	681	SRR15149700	23604	C	A	0,999684	2021-04-15	United States
S_716_I	S	716	SRR15149700	23709	C	T	1	2021-04-15	United States
S_982_A	S	982	SRR15149700	24506	T	G	0,998722	2021-04-15	United States
S_1118_H	S	1118	SRR15149700	24914	G	C	0,999651	2021-04-15	United States
ORF7b_34_M	ORF7b	34	SRR15149700	27855	C	A	1	2021-04-15	United States
ORF8_27_*	ORF8	27	SRR15149700	27972	C	T	1	2021-04-15	United States
ORF8_52_I	ORF8	52	SRR15149700	28048	G	T	0,999502	2021-04-15	United States
ORF8_73_C	ORF8	73	SRR15149700	28111	A	G	0,999626	2021-04-15	United States
N_3_H	N	3	SRR15149700	28280	G	C	0,999813	2021-04-15	United States
N_3_V	N	3	SRR15149700	28281	A	T	0,999811	2021-04-15	United States
N_3_E	N	3	SRR15149700	28282	T	A	0,999625	2021-04-15	United States
N_203_K	N	203	SRR15149700	28881	G	A	1	2021-04-15	United States
N_204_R	N	204	SRR15149700	28883	G	C	1	2021-04-15	United States
N_235_F	N	235	SRR15149700	28977	C	T	1	2021-04-15	United States
ORF1ab_913_D	ORF1ab	913	SRR15149701	3004	G	T	0,999639	2021-04-14	United States
ORF1ab_1001_I	ORF1ab	1001	SRR15149701	3267	C	T	0,999551	2021-04-14	United States
ORF1ab_1708_D	ORF1ab	1708	SRR15149701	5388	C	A	0,999841	2021-04-14	United States
ORF1ab_2230_T	ORF1ab	2230	SRR15149701	6954	T	C	1	2021-04-14	United States
ORF1ab_2259_I	ORF1ab	2259	SRR15149701	7042	G	T	1	2021-04-14	United States
ORF1ab_3674_NA	ORF1ab	3674	SRR15149701	11287	G	-TCTGGTTTT	0,702851	2021-04-14	United States
ORF1ab_218_L	ORF1ab	218	SRR15149701	14120	C	T	0,99958	2021-04-14	United States
ORF1ab_314_L	ORF1ab	314	SRR15149701	14408	C	T	0,999349	2021-04-14	United States
S_68_NA	S	68	SRR15149701	21764	A	-TACATG	0,894895	2021-04-14	United States
S_143_NA	S	143	SRR15149701	21990	T	-TTA	0,815585	2021-04-14	United States
S_501_Y	S	501	SRR15149701	23063	A	T	1	2021-04-14	United States
S_570_D	S	570	SRR15149701	23271	C	A	0,999682	2021-04-14	United States
S_614_G	S	614	SRR15149701	23403	A	G	1	2021-04-14	United States
S_681_H	S	681	SRR15149701	23604	C	A	1	2021-04-14	United States
S_716_I	S	716	SRR15149701	23709	C	T	0,999834	2021-04-14	United States
S_982_A	S	982	SRR15149701	24506	T	G	0,999025	2021-04-14	United States
S_1118_H	S	1118	SRR15149701	24914	G	C	0,999815	2021-04-14	United States
ORF3a_94_F	ORF3a	94	SRR15149701	25672	C	T	0,999809	2021-04-14	United States
ORF3a_240_S	ORF3a	240	SRR15149701	26110	C	T	0,999452	2021-04-14	United States
ORF8_27_*	ORF8	27	SRR15149701	27972	C	T	0,999031	2021-04-14	United States
ORF8_52_I	ORF8	52	SRR15149701	28048	G	T	1	2021-04-14	United States
ORF8_68_*	ORF8	68	SRR15149701	28095	A	T	0,998219	2021-04-14	United States
ORF8_73_C	ORF8	73	SRR15149701	28111	A	G	0,999822	2021-04-14	United States
N_3_H	N	3	SRR15149701	28280	G	C	1	2021-04-14	United States
N_3_V	N	3	SRR15149701	28281	A	T	1	2021-04-14	United States
N_3_E	N	3	SRR15149701	28282	T	A	0,999491	2021-04-14	United States
N_203_K	N	203	SRR15149701	28881	G	A	1	2021-04-14	United States
N_204_R	N	204	SRR15149701	28883	G	C	1	2021-04-14	United States
N_235_F	N	235	SRR15149701	28977	C	T	0,999382	2021-04-14	United States
ORF10_20_I	ORF10	20	SRR15149701	29616	G	T	0,999054	2021-04-14	United States
ORF1ab_730_F	ORF1ab	730	SRR15149702	2453	C	T	1	2021-04-15	United States
ORF1ab_1001_I	ORF1ab	1001	SRR15149702	3267	C	T	0,99938	2021-04-15	United States
ORF1ab_1708_D	ORF1ab	1708	SRR15149702	5388	C	A	0,999709	2021-04-15	United States
ORF1ab_2230_T	ORF1ab	2230	SRR15149702	6954	T	C	0,999104	2021-04-15	United States
ORF1ab_2639_L	ORF1ab	2639	SRR15149702	8181	A	T	0,999834	2021-04-15	United States
ORF1ab_3674_NA	ORF1ab	3674	SRR15149702	11287	G	-TCTGGTTTT	0,700786	2021-04-15	United States
ORF1ab_314_L	ORF1ab	314	SRR15149702	14408	C	T	0,998418	2021-04-15	United States
S_68_NA	S	68	SRR15149702	21764	A	-TACATG	0,903511	2021-04-15	United States
S_98_F	S	98	SRR15149702	21855	C	T	0,999634	2021-04-15	United States
S_138_H	S	138	SRR15149702	21974	G	C	0,99773	2021-04-15	United States
S_143_NA	S	143	SRR15149702	21990	T	-TTA	0,809614	2021-04-15	United States
S_501_Y	S	501	SRR15149702	23063	A	T	1	2021-04-15	United States
S_570_D	S	570	SRR15149702	23271	C	A	0,999555	2021-04-15	United States
S_614_G	S	614	SRR15149702	23403	A	G	0,99913	2021-04-15	United States
S_681_H	S	681	SRR15149702	23604	C	A	0,999202	2021-04-15	United States
S_716_I	S	716	SRR15149702	23709	C	T	1	2021-04-15	United States
S_982_A	S	982	SRR15149702	24506	T	G	0,999342	2021-04-15	United States
S_1118_H	S	1118	SRR15149702	24914	G	C	0,999339	2021-04-15	United States
ORF8_27_*	ORF8	27	SRR15149702	27972	C	T	0,999303	2021-04-15	United States
ORF8_52_I	ORF8	52	SRR15149702	28048	G	T	0,999709	2021-04-15	United States
ORF8_73_C	ORF8	73	SRR15149702	28111	A	G	0,999707	2021-04-15	United States
N_3_H	N	3	SRR15149702	28280	G	C	1	2021-04-15	United States
N_3_V	N	3	SRR15149702	28281	A	T	0,999758	2021-04-15	United States
N_3_E	N	3	SRR15149702	28282	T	A	0,99976	2021-04-15	United States
N_203_K	N	203	SRR15149702	28881	G	A	0,998811	2021-04-15	United States
N_204_R	N	204	SRR15149702	28883	G	C	1	2021-04-15	United States
N_235_F	N	235	SRR15149702	28977	C	T	1	2021-04-15	United States
ORF1ab_959_S	ORF1ab	959	SRR15149703	3140	C	T	0,99961	2021-04-14	United States
ORF1ab_1022_I	ORF1ab	1022	SRR15149703	3330	C	T	0,998063	2021-04-14	United States
ORF1ab_3255_I	ORF1ab	3255	SRR15149703	10029	C	T	1	2021-04-14	United States
ORF1ab_3618_V	ORF1ab	3618	SRR15149703	11117	A	G	0,999618	2021-04-14	United States
ORF1ab_4175_I	ORF1ab	4175	SRR15149703	12789	C	T	0,997462	2021-04-14	United States
ORF1ab_314_L	ORF1ab	314	SRR15149703	14408	C	T	0,999644	2021-04-14	United States
S_478_K	S	478	SRR15149703	22995	C	A	1	2021-04-14	United States
S_614_G	S	614	SRR15149703	23403	A	G	0,999691	2021-04-14	United States
S_681_H	S	681	SRR15149703	23604	C	A	0,999443	2021-04-14	United States
S_732_A	S	732	SRR15149703	23756	A	G	0,999624	2021-04-14	United States
ORF3a_38_L	ORF3a	38	SRR15149703	25505	A	T	0,999574	2021-04-14	United States
ORF7b_31_L	ORF7b	31	SRR15149703	27847	C	T	0,999297	2021-04-14	United States
N_203_K	N	203	SRR15149703	28881	G	A	1	2021-04-14	United States
N_204_R	N	204	SRR15149703	28883	G	C	1	2021-04-14	United States
N_362_A	N	362	SRR15149703	29357	A	G	1	2021-04-14	United States
ORF1ab_1001_I	ORF1ab	1001	SRR15149706	3267	C	T	0,999758	2021-04-15	United States
ORF1ab_1397_T	ORF1ab	1397	SRR15149706	4454	G	A	0,998918	2021-04-15	United States
ORF1ab_1708_D	ORF1ab	1708	SRR15149706	5388	C	A	0,999879	2021-04-15	United States
ORF1ab_2230_T	ORF1ab	2230	SRR15149706	6954	T	C	0,999332	2021-04-15	United States
ORF1ab_2259_I	ORF1ab	2259	SRR15149706	7042	G	T	0,993512	2021-04-15	United States
ORF1ab_3338_I	ORF1ab	3338	SRR15149706	10277	C	A	0,999349	2021-04-15	United States
ORF1ab_3674_NA	ORF1ab	3674	SRR15149706	11287	G	-TCTGGTTTT	0,714617	2021-04-15	United States
ORF1ab_218_L	ORF1ab	218	SRR15149706	14120	C	T	0,999782	2021-04-15	United States
ORF1ab_314_L	ORF1ab	314	SRR15149706	14408	C	T	1	2021-04-15	United States
ORF1ab_1432_V	ORF1ab	1432	SRR15149706	17762	C	T	0,998557	2021-04-15	United States
ORF1ab_1620_V	ORF1ab	1620	SRR15149706	18326	C	T	0,997978	2021-04-15	United States
S_68_NA	S	68	SRR15149706	21764	A	-TACATG	0,889436	2021-04-15	United States
S_143_NA	S	143	SRR15149706	21990	T	-TTA	0,798205	2021-04-15	United States
S_501_Y	S	501	SRR15149706	23063	A	T	1	2021-04-15	United States
S_570_D	S	570	SRR15149706	23271	C	A	0,999381	2021-04-15	United States
S_614_G	S	614	SRR15149706	23403	A	G	0,999792	2021-04-15	United States
S_681_H	S	681	SRR15149706	23604	C	A	0,999821	2021-04-15	United States
S_716_I	S	716	SRR15149706	23709	C	T	0,999828	2021-04-15	United States
S_982_A	S	982	SRR15149706	24506	T	G	1	2021-04-15	United States
S_1006_I	S	1006	SRR15149706	24579	C	T	0,999514	2021-04-15	United States
S_1118_H	S	1118	SRR15149706	24914	G	C	0,999561	2021-04-15	United States
ORF3a_94_F	ORF3a	94	SRR15149706	25672	C	T	0,99954	2021-04-15	United States
ORF8_27_*	ORF8	27	SRR15149706	27972	C	T	0,999756	2021-04-15	United States
ORF8_52_I	ORF8	52	SRR15149706	28048	G	T	1	2021-04-15	United States
ORF8_68_*	ORF8	68	SRR15149706	28095	A	T	0,982697	2021-04-15	United States
ORF8_73_C	ORF8	73	SRR15149706	28111	A	G	0,999572	2021-04-15	United States
N_3_H	N	3	SRR15149706	28280	G	C	1	2021-04-15	United States
N_3_V	N	3	SRR15149706	28281	A	T	1	2021-04-15	United States
N_3_E	N	3	SRR15149706	28282	T	A	0,998329	2021-04-15	United States
N_203_K	N	203	SRR15149706	28881	G	A	0,999409	2021-04-15	United States
N_204_R	N	204	SRR15149706	28883	G	C	0,999618	2021-04-15	United States
N_235_F	N	235	SRR15149706	28977	C	T	0,998516	2021-04-15	United States
ORF1ab_1001_I	ORF1ab	1001	SRR15149709	3267	C	T	0,999234	2021-04-16	United States
ORF1ab_1708_D	ORF1ab	1708	SRR15149709	5388	C	A	0,999776	2021-04-16	United States
ORF1ab_2135_L	ORF1ab	2135	SRR15149709	6669	G	T	0,0680655	2021-04-16	United States
ORF1ab_2230_T	ORF1ab	2230	SRR15149709	6954	T	C	1	2021-04-16	United States
ORF1ab_3674_NA	ORF1ab	3674	SRR15149709	11287	G	-TCTGGTTTT	0,62916	2021-04-16	United States
ORF1ab_314_L	ORF1ab	314	SRR15149709	14408	C	T	0,999272	2021-04-16	United States
S_30_H	S	30	SRR15149709	21650	A	C	0,084507	2021-04-16	United States
S_68_NA	S	68	SRR15149709	21764	A	-TACATG	0,898404	2021-04-16	United States
S_143_NA	S	143	SRR15149709	21990	T	-TTA	0,806382	2021-04-16	United States
S_177_I	S	177	SRR15149709	22093	G	C	0,992589	2021-04-16	United States
S_501_Y	S	501	SRR15149709	23063	A	T	1	2021-04-16	United States
S_570_D	S	570	SRR15149709	23271	C	A	0,999427	2021-04-16	United States
S_614_G	S	614	SRR15149709	23403	A	G	0,999416	2021-04-16	United States
S_681_S	S	681	SRR15149709	23603	C	T	0,0578054	2021-04-16	United States
S_681_H	S	681	SRR15149709	23604	C	A	0,99966	2021-04-16	United States
S_716_I	S	716	SRR15149709	23709	C	T	0,999491	2021-04-16	United States
S_982_A	S	982	SRR15149709	24506	T	G	0,998586	2021-04-16	United States
S_1118_H	S	1118	SRR15149709	24914	G	C	0,999325	2021-04-16	United States
ORF3a_23_S	ORF3a	23	SRR15149709	25459	G	T	0,999413	2021-04-16	United States
ORF3a_100_C	ORF3a	100	SRR15149709	25690	G	T	0,967196	2021-04-16	United States
ORF3a_217_I	ORF3a	217	SRR15149709	26042	C	T	0,96875	2021-04-16	United States
M_63_S	M	63	SRR15149709	26709	G	T	0,940405	2021-04-16	United States
ORF8_27_*	ORF8	27	SRR15149709	27972	C	T	1	2021-04-16	United States
ORF8_52_I	ORF8	52	SRR15149709	28048	G	T	1	2021-04-16	United States
ORF8_73_C	ORF8	73	SRR15149709	28111	A	G	0,999874	2021-04-16	United States
N_3_H	N	3	SRR15149709	28280	G	C	0,999553	2021-04-16	United States
N_3_V	N	3	SRR15149709	28281	A	T	0,999249	2021-04-16	United States
N_3_E	N	3	SRR15149709	28282	T	A	0,999403	2021-04-16	United States
N_203_K	N	203	SRR15149709	28881	G	A	0,995261	2021-04-16	United States
N_204_R	N	204	SRR15149709	28883	G	C	1	2021-04-16	United States
N_235_F	N	235	SRR15149709	28977	C	T	1	2021-04-16	United States
ORF1ab_1001_I	ORF1ab	1001	SRR15149711	3267	C	T	0,999215	2021-04-15	United States
ORF1ab_1708_D	ORF1ab	1708	SRR15149711	5388	C	A	0,999869	2021-04-15	United States
ORF1ab_2230_T	ORF1ab	2230	SRR15149711	6954	T	C	1	2021-04-15	United States
ORF1ab_3674_NA	ORF1ab	3674	SRR15149711	11287	G	-TCTGGTTTT	0,687419	2021-04-15	United States
ORF1ab_3966_R	ORF1ab	3966	SRR15149711	12162	A	G	0,999602	2021-04-15	United States
ORF1ab_314_L	ORF1ab	314	SRR15149711	14408	C	T	0,999827	2021-04-15	United States
ORF1ab_1383_R	ORF1ab	1383	SRR15149711	17615	A	G	0,999495	2021-04-15	United States
ORF1ab_2086_F	ORF1ab	2086	SRR15149711	19723	G	T	0,99894	2021-04-15	United States
ORF1ab_2557_R	ORF1ab	2557	SRR15149711	21137	A	G	1	2021-04-15	United States
S_68_NA	S	68	SRR15149711	21764	A	-TACATG	0,891927	2021-04-15	United States
S_143_NA	S	143	SRR15149711	21990	T	-TTA	0,807989	2021-04-15	United States
S_501_Y	S	501	SRR15149711	23063	A	T	0,99954	2021-04-15	United States
S_570_D	S	570	SRR15149711	23271	C	A	0,999843	2021-04-15	United States
S_614_G	S	614	SRR15149711	23403	A	G	0,999681	2021-04-15	United States
S_681_H	S	681	SRR15149711	23604	C	A	0,999555	2021-04-15	United States
S_716_I	S	716	SRR15149711	23709	C	T	0,999716	2021-04-15	United States
S_982_A	S	982	SRR15149711	24506	T	G	0,99944	2021-04-15	United States
S_1118_H	S	1118	SRR15149711	24914	G	C	0,999077	2021-04-15	United States
S_1191_N	S	1191	SRR15149711	25135	G	T	0,999548	2021-04-15	United States
ORF8_27_*	ORF8	27	SRR15149711	27972	C	T	0,998886	2021-04-15	United States
ORF8_52_I	ORF8	52	SRR15149711	28048	G	T	1	2021-04-15	United States
ORF8_73_C	ORF8	73	SRR15149711	28111	A	G	0,999479	2021-04-15	United States
N_3_H	N	3	SRR15149711	28280	G	C	1	2021-04-15	United States
N_3_V	N	3	SRR15149711	28281	A	T	0,999768	2021-04-15	United States
N_3_E	N	3	SRR15149711	28282	T	A	0,999538	2021-04-15	United States
N_24_N	N	24	SRR15149711	28344	C	A	0,999241	2021-04-15	United States
N_203_K	N	203	SRR15149711	28881	G	A	0,999326	2021-04-15	United States
N_204_R	N	204	SRR15149711	28883	G	C	1	2021-04-15	United States
N_235_F	N	235	SRR15149711	28977	C	T	0,999527	2021-04-15	United States
ORF1ab_265_I	ORF1ab	265	SRR15149715	1059	C	T	0,998734	2021-04-21	United States
ORF1ab_1281_Q	ORF1ab	1281	SRR15149715	4106	A	C	1	2021-04-21	United States
ORF1ab_1771_T	ORF1ab	1771	SRR15149715	5577	T	C	0,998499	2021-04-21	United States
ORF1ab_1946_S	ORF1ab	1946	SRR15149715	6101	G	A	0,998791	2021-04-21	United States
ORF1ab_3057_A	ORF1ab	3057	SRR15149715	9435	T	C	1	2021-04-21	United States
ORF1ab_3201_P	ORF1ab	3201	SRR15149715	9867	T	C	0,999151	2021-04-21	United States
ORF1ab_3674_NA	ORF1ab	3674	SRR15149715	11287	G	-TCTGGTTTT	0,686262	2021-04-21	United States
ORF1ab_3770_V	ORF1ab	3770	SRR15149715	11573	T	G	0,998115	2021-04-21	United States
ORF1ab_314_L	ORF1ab	314	SRR15149715	14408	C	T	0,999842	2021-04-21	United States
ORF1ab_1011_H	ORF1ab	1011	SRR15149715	16500	A	C	0,999387	2021-04-21	United States
ORF1ab_2178_F	ORF1ab	2178	SRR15149715	19999	G	T	0,0893099	2021-04-21	United States
S_5_F	S	5	SRR15149715	21575	C	T	1	2021-04-21	United States
S_18_F	S	18	SRR15149715	21614	C	T	1	2021-04-21	United States
S_95_I	S	95	SRR15149715	21846	C	T	0,999819	2021-04-21	United States
S_253_G	S	253	SRR15149715	22320	A	G	0,998986	2021-04-21	United States
S_477_N	S	477	SRR15149715	22992	G	A	1	2021-04-21	United States
S_614_G	S	614	SRR15149715	23403	A	G	0,999855	2021-04-21	United States
S_957_R	S	957	SRR15149715	24432	A	G	0,999243	2021-04-21	United States
ORF3a_42_L	ORF3a	42	SRR15149715	25517	C	T	0,995139	2021-04-21	United States
ORF3a_57_H	ORF3a	57	SRR15149715	25563	G	T	1	2021-04-21	United States
ORF7a_116_F	ORF7a	116	SRR15149715	27739	C	T	1	2021-04-21	United States
ORF8_11_I	ORF8	11	SRR15149715	27925	C	T	0,999351	2021-04-21	United States
N_13_L	N	13	SRR15149715	28311	C	T	0,999559	2021-04-21	United States
N_202_R	N	202	SRR15149715	28879	T	G	1	2021-04-21	United States
ORF1ab_1001_I	ORF1ab	1001	SRR15149717	3267	C	T	0,999584	2021-04-14	United States
ORF1ab_1218_G	ORF1ab	1218	SRR15149717	3917	A	G	1	2021-04-14	United States
ORF1ab_1583_F	ORF1ab	1583	SRR15149717	5012	G	T	0,997091	2021-04-14	United States
ORF1ab_1708_D	ORF1ab	1708	SRR15149717	5388	C	A	0,99969	2021-04-14	United States
ORF1ab_2230_T	ORF1ab	2230	SRR15149717	6954	T	C	0,998905	2021-04-14	United States
ORF1ab_2592_G	ORF1ab	2592	SRR15149717	8040	A	G	0,277563	2021-04-14	United States
ORF1ab_3674_NA	ORF1ab	3674	SRR15149717	11287	G	-TCTGGTTTT	0,675442	2021-04-14	United States
ORF1ab_3748_I	ORF1ab	3748	SRR15149717	11507	G	A	0,999462	2021-04-14	United States
ORF1ab_314_L	ORF1ab	314	SRR15149717	14408	C	T	0,999536	2021-04-14	United States
S_68_NA	S	68	SRR15149717	21764	A	-TACATG	0,879821	2021-04-14	United States
S_143_NA	S	143	SRR15149717	21990	T	-TTA	0,797902	2021-04-14	United States
S_501_Y	S	501	SRR15149717	23063	A	T	1	2021-04-14	United States
S_558_N	S	558	SRR15149717	23236	G	T	0,999724	2021-04-14	United States
S_570_D	S	570	SRR15149717	23271	C	A	0,999363	2021-04-14	United States
S_614_G	S	614	SRR15149717	23403	A	G	0,999626	2021-04-14	United States
S_681_H	S	681	SRR15149717	23604	C	A	0,999433	2021-04-14	United States
S_716_I	S	716	SRR15149717	23709	C	T	1	2021-04-14	United States
S_982_A	S	982	SRR15149717	24506	T	G	0,999204	2021-04-14	United States
S_1118_H	S	1118	SRR15149717	24914	G	C	0,999671	2021-04-14	United States
ORF8_27_*	ORF8	27	SRR15149717	27972	C	T	0,999696	2021-04-14	United States
ORF8_52_I	ORF8	52	SRR15149717	28048	G	T	0,999643	2021-04-14	United States
ORF8_73_C	ORF8	73	SRR15149717	28111	A	G	1	2021-04-14	United States
N_3_H	N	3	SRR15149717	28280	G	C	0,999815	2021-04-14	United States
N_3_V	N	3	SRR15149717	28281	A	T	1	2021-04-14	United States
N_3_E	N	3	SRR15149717	28282	T	A	0,999257	2021-04-14	United States
N_203_K	N	203	SRR15149717	28881	G	A	1	2021-04-14	United States
N_204_R	N	204	SRR15149717	28883	G	C	1	2021-04-14	United States
N_235_F	N	235	SRR15149717	28977	C	T	1	2021-04-14	United States
ORF1ab_45_Y	ORF1ab	45	SRR15149718	398	C	T	0,99939	2021-04-19	United States
ORF1ab_1001_I	ORF1ab	1001	SRR15149718	3267	C	T	0,999781	2021-04-19	United States
ORF1ab_1708_D	ORF1ab	1708	SRR15149718	5388	C	A	0,998889	2021-04-19	United States
ORF1ab_2061_F	ORF1ab	2061	SRR15149718	6446	G	T	0,999773	2021-04-19	United States
ORF1ab_2230_T	ORF1ab	2230	SRR15149718	6954	T	C	1	2021-04-19	United States
ORF1ab_3674_NA	ORF1ab	3674	SRR15149718	11287	G	-TCTGGTTTT	0,666808	2021-04-19	United States
ORF1ab_218_L	ORF1ab	218	SRR15149718	14120	C	T	0,999598	2021-04-19	United States
ORF1ab_314_L	ORF1ab	314	SRR15149718	14408	C	T	0,999604	2021-04-19	United States
S_68_NA	S	68	SRR15149718	21764	A	-TACATG	0,892765	2021-04-19	United States
S_80_Y	S	80	SRR15149718	21800	G	T	1	2021-04-19	United States
S_143_NA	S	143	SRR15149718	21990	T	-TTA	0,8219	2021-04-19	United States
S_501_Y	S	501	SRR15149718	23063	A	T	1	2021-04-19	United States
S_570_D	S	570	SRR15149718	23271	C	A	0,999683	2021-04-19	United States
S_614_G	S	614	SRR15149718	23403	A	G	0,999683	2021-04-19	United States
S_681_H	S	681	SRR15149718	23604	C	A	0,999305	2021-04-19	United States
S_716_I	S	716	SRR15149718	23709	C	T	0,999664	2021-04-19	United States
S_982_A	S	982	SRR15149718	24506	T	G	0,999056	2021-04-19	United States
S_1118_H	S	1118	SRR15149718	24914	G	C	0,999876	2021-04-19	United States
ORF6_61_H	ORF6	61	SRR15149718	27382	G	C	0,999847	2021-04-19	United States
ORF6_61_V	ORF6	61	SRR15149718	27383	A	T	1	2021-04-19	United States
ORF8_27_*	ORF8	27	SRR15149718	27972	C	T	0,999719	2021-04-19	United States
ORF8_52_I	ORF8	52	SRR15149718	28048	G	T	0,999664	2021-04-19	United States
ORF8_64_D	ORF8	64	SRR15149718	28085	G	T	0,999357	2021-04-19	United States
ORF8_68_*	ORF8	68	SRR15149718	28095	A	T	0,997957	2021-04-19	United States
ORF8_73_C	ORF8	73	SRR15149718	28111	A	G	1	2021-04-19	United States
N_3_H	N	3	SRR15149718	28280	G	C	0,999684	2021-04-19	United States
N_3_V	N	3	SRR15149718	28281	A	T	0,99968	2021-04-19	United States
N_3_E	N	3	SRR15149718	28282	T	A	1	2021-04-19	United States
N_203_K	N	203	SRR15149718	28881	G	A	1	2021-04-19	United States
N_204_R	N	204	SRR15149718	28883	G	C	1	2021-04-19	United States
N_235_F	N	235	SRR15149718	28977	C	T	1	2021-04-19	United States
ORF1ab_1001_I	ORF1ab	1001	SRR15149719	3267	C	T	1	2021-04-21	United States
ORF1ab_1708_D	ORF1ab	1708	SRR15149719	5388	C	A	1	2021-04-21	United States
ORF1ab_2230_T	ORF1ab	2230	SRR15149719	6954	T	C	0,99187	2021-04-21	United States
ORF1ab_3603_NA	ORF1ab	3603	SRR15149719	11074	C	-T	0,0548738	2021-04-21	United States
ORF1ab_3674_NA	ORF1ab	3674	SRR15149719	11287	G	-TCTGGTTTT	0,667087	2021-04-21	United States
ORF1ab_314_L	ORF1ab	314	SRR15149719	14408	C	T	0,999603	2021-04-21	United States
ORF1ab_1383_R	ORF1ab	1383	SRR15149719	17615	A	G	0,999755	2021-04-21	United States
ORF1ab_1871_G	ORF1ab	1871	SRR15149719	19079	A	G	0,999599	2021-04-21	United States
S_68_NA	S	68	SRR15149719	21764	A	-TACATG	0,888948	2021-04-21	United States
S_143_NA	S	143	SRR15149719	21990	T	-TTA	0,81761	2021-04-21	United States
S_501_Y	S	501	SRR15149719	23063	A	T	1	2021-04-21	United States
S_570_D	S	570	SRR15149719	23271	C	A	0,999291	2021-04-21	United States
S_614_G	S	614	SRR15149719	23403	A	G	0,999861	2021-04-21	United States
S_681_H	S	681	SRR15149719	23604	C	A	0,999075	2021-04-21	United States
S_716_I	S	716	SRR15149719	23709	C	T	0,998647	2021-04-21	United States
S_982_A	S	982	SRR15149719	24506	T	G	0,999066	2021-04-21	United States
S_1118_H	S	1118	SRR15149719	24914	G	C	0,999696	2021-04-21	United States
ORF3a_90_F	ORF3a	90	SRR15149719	25660	G	T	0,999562	2021-04-21	United States
ORF3a_99_T	ORF3a	99	SRR15149719	25687	G	A	0,999454	2021-04-21	United States
ORF8_27_*	ORF8	27	SRR15149719	27972	C	T	1	2021-04-21	United States
ORF8_52_I	ORF8	52	SRR15149719	28048	G	T	1	2021-04-21	United States
ORF8_73_C	ORF8	73	SRR15149719	28111	A	G	0,999783	2021-04-21	United States
N_3_H	N	3	SRR15149719	28280	G	C	1	2021-04-21	United States
N_3_V	N	3	SRR15149719	28281	A	T	0,999124	2021-04-21	United States
N_3_E	N	3	SRR15149719	28282	T	A	1	2021-04-21	United States
N_203_K	N	203	SRR15149719	28881	G	A	1	2021-04-21	United States
N_204_R	N	204	SRR15149719	28883	G	C	1	2021-04-21	United States
N_235_F	N	235	SRR15149719	28977	C	T	1	2021-04-21	United States
ORF1ab_403_I	ORF1ab	403	SRR15149720	1473	C	T	0,998594	2021-04-15	United States
ORF1ab_1001_I	ORF1ab	1001	SRR15149720	3267	C	T	0,999383	2021-04-15	United States
ORF1ab_1708_D	ORF1ab	1708	SRR15149720	5388	C	A	0,998964	2021-04-15	United States
ORF1ab_2230_T	ORF1ab	2230	SRR15149720	6954	T	C	1	2021-04-15	United States
ORF1ab_2259_I	ORF1ab	2259	SRR15149720	7042	G	T	0,993569	2021-04-15	United States
ORF1ab_3674_NA	ORF1ab	3674	SRR15149720	11287	G	-TCTGGTTTT	0,62939	2021-04-15	United States
ORF1ab_218_L	ORF1ab	218	SRR15149720	14120	C	T	0,999674	2021-04-15	United States
ORF1ab_314_L	ORF1ab	314	SRR15149720	14408	C	T	0,999835	2021-04-15	United States
S_68_NA	S	68	SRR15149720	21764	A	-TACATG	0,894698	2021-04-15	United States
S_143_NA	S	143	SRR15149720	21990	T	-TTA	0,808327	2021-04-15	United States
S_501_Y	S	501	SRR15149720	23063	A	T	1	2021-04-15	United States
S_570_D	S	570	SRR15149720	23271	C	A	0,999397	2021-04-15	United States
S_614_G	S	614	SRR15149720	23403	A	G	1	2021-04-15	United States
S_681_H	S	681	SRR15149720	23604	C	A	1	2021-04-15	United States
S_716_I	S	716	SRR15149720	23709	C	T	0,999592	2021-04-15	United States
S_982_A	S	982	SRR15149720	24506	T	G	0,998835	2021-04-15	United States
S_1118_H	S	1118	SRR15149720	24914	G	C	1	2021-04-15	United States
ORF3a_27_Y	ORF3a	27	SRR15149720	25471	G	T	0,981076	2021-04-15	United States
ORF8_27_*	ORF8	27	SRR15149720	27972	C	T	1	2021-04-15	United States
ORF8_52_I	ORF8	52	SRR15149720	28048	G	T	1	2021-04-15	United States
ORF8_68_*	ORF8	68	SRR15149720	28095	A	T	0,995336	2021-04-15	United States
ORF8_73_C	ORF8	73	SRR15149720	28111	A	G	0,9996	2021-04-15	United States
N_3_H	N	3	SRR15149720	28280	G	C	0,999808	2021-04-15	United States
N_3_V	N	3	SRR15149720	28281	A	T	0,999417	2021-04-15	United States
N_3_E	N	3	SRR15149720	28282	T	A	0,999808	2021-04-15	United States
N_203_K	N	203	SRR15149720	28881	G	A	1	2021-04-15	United States
N_204_R	N	204	SRR15149720	28883	G	C	1	2021-04-15	United States
N_235_F	N	235	SRR15149720	28977	C	T	1	2021-04-15	United States
N_271_I	N	271	SRR15149720	29085	C	T	0,999303	2021-04-15	United States
N_383_A	N	383	SRR15149720	29420	C	G	0,998024	2021-04-15	United States
ORF1ab_599_V	ORF1ab	599	SRR15149721	2061	C	T	0,240566	2021-04-19	United States
ORF1ab_1001_I	ORF1ab	1001	SRR15149721	3267	C	T	1	2021-04-19	United States
ORF1ab_1708_D	ORF1ab	1708	SRR15149721	5388	C	A	1	2021-04-19	United States
ORF1ab_2230_T	ORF1ab	2230	SRR15149721	6954	T	C	1	2021-04-19	United States
ORF1ab_2699_V	ORF1ab	2699	SRR15149721	8360	A	G	0,852825	2021-04-19	United States
ORF1ab_3603_NA	ORF1ab	3603	SRR15149721	11074	C	-T	0,0517013	2021-04-19	United States
ORF1ab_3674_NA	ORF1ab	3674	SRR15149721	11287	G	-TCTGGTTTT	0,682072	2021-04-19	United States
ORF1ab_3966_R	ORF1ab	3966	SRR15149721	12162	A	G	0,99984	2021-04-19	United States
ORF1ab_314_L	ORF1ab	314	SRR15149721	14408	C	T	0,999194	2021-04-19	United States
ORF1ab_1016_NA	ORF1ab	1016	SRR15149721	16515	T	-A	0,0591549	2021-04-19	United States
ORF1ab_1383_R	ORF1ab	1383	SRR15149721	17615	A	G	0,999496	2021-04-19	United States
ORF1ab_1538_L	ORF1ab	1538	SRR15149721	18079	G	T	0,699218	2021-04-19	United States
ORF1ab_2237_A	ORF1ab	2237	SRR15149721	20177	T	C	0,0547945	2021-04-19	United States
ORF1ab_2270_Y	ORF1ab	2270	SRR15149721	20275	G	T	0,216	2021-04-19	United States
ORF1ab_2557_R	ORF1ab	2557	SRR15149721	21137	A	G	0,740207	2021-04-19	United States
S_68_NA	S	68	SRR15149721	21764	A	-TACATG	0,890883	2021-04-19	United States
S_143_NA	S	143	SRR15149721	21990	T	-TTA	0,810772	2021-04-19	United States
S_501_Y	S	501	SRR15149721	23063	A	T	1	2021-04-19	United States
S_570_D	S	570	SRR15149721	23271	C	A	0,999667	2021-04-19	United States
S_614_G	S	614	SRR15149721	23403	A	G	0,999834	2021-04-19	United States
S_681_H	S	681	SRR15149721	23604	C	A	1	2021-04-19	United States
S_716_I	S	716	SRR15149721	23709	C	T	1	2021-04-19	United States
S_982_A	S	982	SRR15149721	24506	T	G	0,999337	2021-04-19	United States
S_1118_H	S	1118	SRR15149721	24914	G	C	0,999255	2021-04-19	United States
S_1191_N	S	1191	SRR15149721	25135	G	T	0,706481	2021-04-19	United States
ORF3a_38_L	ORF3a	38	SRR15149721	25505	A	T	0,181858	2021-04-19	United States
ORF3a_110_V	ORF3a	110	SRR15149721	25721	C	T	0,936585	2021-04-19	United States
ORF3a_154_C	ORF3a	154	SRR15149721	25853	A	G	0,0575221	2021-04-19	United States
ORF3a_197_L	ORF3a	197	SRR15149721	25981	G	T	0,827586	2021-04-19	United States
ORF8_27_*	ORF8	27	SRR15149721	27972	C	T	0,999499	2021-04-19	United States
ORF8_52_I	ORF8	52	SRR15149721	28048	G	T	1	2021-04-19	United States
ORF8_73_C	ORF8	73	SRR15149721	28111	A	G	1	2021-04-19	United States
N_3_H	N	3	SRR15149721	28280	G	C	1	2021-04-19	United States
N_3_V	N	3	SRR15149721	28281	A	T	0,999699	2021-04-19	United States
N_3_E	N	3	SRR15149721	28282	T	A	0,999703	2021-04-19	United States
N_203_K	N	203	SRR15149721	28881	G	A	1	2021-04-19	United States
N_204_R	N	204	SRR15149721	28883	G	C	1	2021-04-19	United States
N_235_F	N	235	SRR15149721	28977	C	T	1	2021-04-19	United States
ORF1ab_959_S	ORF1ab	959	SRR15149722	3140	C	T	0,999681	2021-04-15	United States
ORF1ab_1029_N	ORF1ab	1029	SRR15149722	3351	G	A	0,999312	2021-04-15	United States
ORF1ab_2140_NA	ORF1ab	2140	SRR15149722	6683	A	-ATT	0,0725352	2021-04-15	United States
ORF1ab_2160_W	ORF1ab	2160	SRR15149722	6745	T	G	0,148538	2021-04-15	United States
ORF1ab_2434_L	ORF1ab	2434	SRR15149722	7565	T	C	0,0781841	2021-04-15	United States
ORF1ab_3255_I	ORF1ab	3255	SRR15149722	10029	C	T	1	2021-04-15	United States
ORF1ab_3618_V	ORF1ab	3618	SRR15149722	11117	A	G	0,999616	2021-04-15	United States
ORF1ab_4175_I	ORF1ab	4175	SRR15149722	12789	C	T	0,981822	2021-04-15	United States
ORF1ab_208_*	ORF1ab	208	SRR15149722	14091	T	G	0,056576	2021-04-15	United States
ORF1ab_314_L	ORF1ab	314	SRR15149722	14408	C	T	0,999184	2021-04-15	United States
S_478_K	S	478	SRR15149722	22995	C	A	1	2021-04-15	United States
S_614_G	S	614	SRR15149722	23403	A	G	0,999839	2021-04-15	United States
S_670_M	S	670	SRR15149722	23572	A	G	0,999496	2021-04-15	United States
S_681_H	S	681	SRR15149722	23604	C	A	0,999745	2021-04-15	United States
S_732_A	S	732	SRR15149722	23756	A	G	0,999755	2021-04-15	United States
ORF3a_240_S	ORF3a	240	SRR15149722	26110	C	T	1	2021-04-15	United States
M_204_NA	M	204	SRR15149722	27133	A	-TAAAT	0,156109	2021-04-15	United States
N_24_I	N	24	SRR15149722	28344	C	T	0,99938	2021-04-15	United States
N_203_K	N	203	SRR15149722	28881	G	A	1	2021-04-15	United States
N_204_R	N	204	SRR15149722	28883	G	C	1	2021-04-15	United States
N_418_H	N	418	SRR15149722	29527	G	T	1	2021-04-15	United States
ORF1ab_224_I	ORF1ab	224	SRR15149723	936	C	T	1	2021-04-15	United States
ORF1ab_953_Y	ORF1ab	953	SRR15149723	3122	G	T	0,999453	2021-04-15	United States
ORF1ab_959_S	ORF1ab	959	SRR15149723	3140	C	T	1	2021-04-15	United States
ORF1ab_3255_I	ORF1ab	3255	SRR15149723	10029	C	T	1	2021-04-15	United States
ORF1ab_3618_V	ORF1ab	3618	SRR15149723	11117	A	G	0,993282	2021-04-15	United States
ORF1ab_4175_I	ORF1ab	4175	SRR15149723	12789	C	T	0,986954	2021-04-15	United States
ORF1ab_314_L	ORF1ab	314	SRR15149723	14408	C	T	0,999729	2021-04-15	United States
S_30_H	S	30	SRR15149723	21650	A	C	0,0625	2021-04-15	United States
S_478_K	S	478	SRR15149723	22995	C	A	1	2021-04-15	United States
S_614_G	S	614	SRR15149723	23403	A	G	1	2021-04-15	United States
S_681_H	S	681	SRR15149723	23604	C	A	0,999716	2021-04-15	United States
S_732_A	S	732	SRR15149723	23756	A	G	0,999438	2021-04-15	United States
ORF3a_60_F	ORF3a	60	SRR15149723	25571	C	T	1	2021-04-15	United States
N_203_K	N	203	SRR15149723	28881	G	A	1	2021-04-15	United States
N_204_R	N	204	SRR15149723	28883	G	C	0,997222	2021-04-15	United States
ORF1ab_1001_I	ORF1ab	1001	SRR15149724	3267	C	T	1	2021-04-16	United States
ORF1ab_1708_D	ORF1ab	1708	SRR15149724	5388	C	A	1	2021-04-16	United States
ORF1ab_2230_T	ORF1ab	2230	SRR15149724	6954	T	C	1	2021-04-16	United States
ORF1ab_3674_NA	ORF1ab	3674	SRR15149724	11287	G	-TCTGGTTTT	0,666115	2021-04-16	United States
ORF1ab_3966_R	ORF1ab	3966	SRR15149724	12162	A	G	0,999812	2021-04-16	United States
ORF1ab_4050_D	ORF1ab	4050	SRR15149724	12413	A	G	0,0742188	2021-04-16	United States
ORF1ab_314_L	ORF1ab	314	SRR15149724	14408	C	T	1	2021-04-16	United States
ORF1ab_1162_I	ORF1ab	1162	SRR15149724	16952	C	T	0,0510806	2021-04-16	United States
ORF1ab_1383_R	ORF1ab	1383	SRR15149724	17615	A	G	0,999747	2021-04-16	United States
S_68_NA	S	68	SRR15149724	21764	A	-TACATG	0,886099	2021-04-16	United States
S_143_NA	S	143	SRR15149724	21990	T	-TTA	0,811009	2021-04-16	United States
S_501_Y	S	501	SRR15149724	23063	A	T	1	2021-04-16	United States
S_570_D	S	570	SRR15149724	23271	C	A	0,999068	2021-04-16	United States
S_614_G	S	614	SRR15149724	23403	A	G	1	2021-04-16	United States
S_681_H	S	681	SRR15149724	23604	C	A	0,999521	2021-04-16	United States
S_716_I	S	716	SRR15149724	23709	C	T	1	2021-04-16	United States
S_982_A	S	982	SRR15149724	24506	T	G	1	2021-04-16	United States
S_1118_H	S	1118	SRR15149724	24914	G	C	1	2021-04-16	United States
ORF3a_38_L	ORF3a	38	SRR15149724	25505	A	T	0,999727	2021-04-16	United States
ORF8_27_*	ORF8	27	SRR15149724	27972	C	T	0,999595	2021-04-16	United States
ORF8_52_I	ORF8	52	SRR15149724	28048	G	T	0,999509	2021-04-16	United States
ORF8_73_C	ORF8	73	SRR15149724	28111	A	G	0,999522	2021-04-16	United States
N_3_H	N	3	SRR15149724	28280	G	C	0,999807	2021-04-16	United States
N_3_V	N	3	SRR15149724	28281	A	T	0,999612	2021-04-16	United States
N_3_E	N	3	SRR15149724	28282	T	A	0,999807	2021-04-16	United States
N_203_K	N	203	SRR15149724	28881	G	A	1	2021-04-16	United States
N_204_R	N	204	SRR15149724	28883	G	C	1	2021-04-16	United States
N_235_F	N	235	SRR15149724	28977	C	T	1	2021-04-16	United States
ORF1ab_131_V	ORF1ab	131	SRR15149725	657	C	T	0,0503356	2021-04-16	United States
ORF1ab_1001_I	ORF1ab	1001	SRR15149725	3267	C	T	0,999417	2021-04-16	United States
ORF1ab_1708_D	ORF1ab	1708	SRR15149725	5388	C	A	0,999033	2021-04-16	United States
ORF1ab_2230_T	ORF1ab	2230	SRR15149725	6954	T	C	1	2021-04-16	United States
ORF1ab_3674_NA	ORF1ab	3674	SRR15149725	11287	G	-TCTGGTTTT	0,611447	2021-04-16	United States
ORF1ab_3966_R	ORF1ab	3966	SRR15149725	12162	A	G	0,99973	2021-04-16	United States
ORF1ab_314_L	ORF1ab	314	SRR15149725	14408	C	T	0,999695	2021-04-16	United States
ORF1ab_1383_R	ORF1ab	1383	SRR15149725	17615	A	G	1	2021-04-16	United States
ORF1ab_2557_R	ORF1ab	2557	SRR15149725	21137	A	G	1	2021-04-16	United States
S_30_H	S	30	SRR15149725	21650	A	C	0,0571429	2021-04-16	United States
S_68_NA	S	68	SRR15149725	21764	A	-TACATG	0,891811	2021-04-16	United States
S_143_NA	S	143	SRR15149725	21990	T	-TTA	0,786417	2021-04-16	United States
S_501_Y	S	501	SRR15149725	23063	A	T	1	2021-04-16	United States
S_570_D	S	570	SRR15149725	23271	C	A	0,999728	2021-04-16	United States
S_614_G	S	614	SRR15149725	23403	A	G	0,99958	2021-04-16	United States
S_681_H	S	681	SRR15149725	23604	C	A	1	2021-04-16	United States
S_716_I	S	716	SRR15149725	23709	C	T	0,99964	2021-04-16	United States
S_982_A	S	982	SRR15149725	24506	T	G	0,966951	2021-04-16	United States
S_1118_H	S	1118	SRR15149725	24914	G	C	0,999812	2021-04-16	United States
S_1191_N	S	1191	SRR15149725	25135	G	T	0,998942	2021-04-16	United States
ORF8_27_*	ORF8	27	SRR15149725	27972	C	T	0,999006	2021-04-16	United States
ORF8_52_I	ORF8	52	SRR15149725	28048	G	T	1	2021-04-16	United States
ORF8_73_C	ORF8	73	SRR15149725	28111	A	G	0,999313	2021-04-16	United States
N_3_H	N	3	SRR15149725	28280	G	C	0,999596	2021-04-16	United States
N_3_V	N	3	SRR15149725	28281	A	T	0,999796	2021-04-16	United States
N_3_E	N	3	SRR15149725	28282	T	A	0,999799	2021-04-16	United States
N_203_K	N	203	SRR15149725	28881	G	A	1	2021-04-16	United States
N_204_R	N	204	SRR15149725	28883	G	C	1	2021-04-16	United States
N_235_F	N	235	SRR15149725	28977	C	T	1	2021-04-16	United States
ORF1ab_599_V	ORF1ab	599	SRR15149726	2061	C	T	1	2021-04-15	United States
ORF1ab_1001_I	ORF1ab	1001	SRR15149726	3267	C	T	1	2021-04-15	United States
ORF1ab_1708_D	ORF1ab	1708	SRR15149726	5388	C	A	1	2021-04-15	United States
ORF1ab_2230_T	ORF1ab	2230	SRR15149726	6954	T	C	1	2021-04-15	United States
ORF1ab_3674_NA	ORF1ab	3674	SRR15149726	11287	G	-TCTGGTTTT	0,622849	2021-04-15	United States
ORF1ab_3966_R	ORF1ab	3966	SRR15149726	12162	A	G	0,99951	2021-04-15	United States
ORF1ab_314_L	ORF1ab	314	SRR15149726	14408	C	T	0,99915	2021-04-15	United States
ORF1ab_1383_R	ORF1ab	1383	SRR15149726	17615	A	G	0,999625	2021-04-15	United States
ORF1ab_2145_V	ORF1ab	2145	SRR15149726	19901	C	T	0,0651907	2021-04-15	United States
ORF1ab_2270_Y	ORF1ab	2270	SRR15149726	20275	G	T	1	2021-04-15	United States
S_68_NA	S	68	SRR15149726	21764	A	-TACATG	0,880506	2021-04-15	United States
S_143_NA	S	143	SRR15149726	21990	T	-TTA	0,808939	2021-04-15	United States
S_501_Y	S	501	SRR15149726	23063	A	T	1	2021-04-15	United States
S_570_D	S	570	SRR15149726	23271	C	A	0,999539	2021-04-15	United States
S_614_G	S	614	SRR15149726	23403	A	G	0,999646	2021-04-15	United States
S_681_H	S	681	SRR15149726	23604	C	A	1	2021-04-15	United States
S_716_I	S	716	SRR15149726	23709	C	T	0,999531	2021-04-15	United States
S_982_A	S	982	SRR15149726	24506	T	G	1	2021-04-15	United States
S_1118_H	S	1118	SRR15149726	24914	G	C	0,999879	2021-04-15	United States
E_58_F	E	58	SRR15149726	26416	G	T	0,997545	2021-04-15	United States
ORF8_27_*	ORF8	27	SRR15149726	27972	C	T	0,999003	2021-04-15	United States
ORF8_52_I	ORF8	52	SRR15149726	28048	G	T	1	2021-04-15	United States
ORF8_73_C	ORF8	73	SRR15149726	28111	A	G	0,944631	2021-04-15	United States
N_2_Y	N	2	SRR15149726	28278	C	A	0,106849	2021-04-15	United States
N_3_H	N	3	SRR15149726	28280	G	C	0,886294	2021-04-15	United States
N_3_V	N	3	SRR15149726	28281	A	T	0,884951	2021-04-15	United States
N_3_E	N	3	SRR15149726	28282	T	A	0,884861	2021-04-15	United States
N_203_K	N	203	SRR15149726	28881	G	A	1	2021-04-15	United States
N_204_R	N	204	SRR15149726	28883	G	C	1	2021-04-15	United States
N_235_F	N	235	SRR15149726	28977	C	T	1	2021-04-15	United States
ORF1ab_265_I	ORF1ab	265	SRR15149727	1059	C	T	0,999486	2021-04-15	United States
ORF1ab_655_Y	ORF1ab	655	SRR15149727	2229	G	A	0,059024	2021-04-15	United States
ORF1ab_3162_E	ORF1ab	3162	SRR15149727	9749	A	G	1	2021-04-15	United States
ORF1ab_3201_P	ORF1ab	3201	SRR15149727	9867	T	C	1	2021-04-15	United States
ORF1ab_3209_V	ORF1ab	3209	SRR15149727	9891	C	T	0,999033	2021-04-15	United States
ORF1ab_3604_L	ORF1ab	3604	SRR15149727	11075	T	C	0,0686275	2021-04-15	United States
ORF1ab_3674_NA	ORF1ab	3674	SRR15149727	11287	G	-TCTGGTTTT	0,616613	2021-04-15	United States
ORF1ab_3847_I	ORF1ab	3847	SRR15149727	11804	G	A	0,999818	2021-04-15	United States
ORF1ab_3966_H	ORF1ab	3966	SRR15149727	12163	G	T	0,999147	2021-04-15	United States
ORF1ab_314_L	ORF1ab	314	SRR15149727	14408	C	T	0,999726	2021-04-15	United States
S_80_G	S	80	SRR15149727	21801	A	G	1	2021-04-15	United States
S_143_NA	S	143	SRR15149727	21990	T	-TTA	0,892157	2021-04-15	United States
S_157_S	S	157	SRR15149727	22032	T	C	0,999395	2021-04-15	United States
S_452_R	S	452	SRR15149727	22917	T	G	0,999293	2021-04-15	United States
S_614_G	S	614	SRR15149727	23403	A	G	1	2021-04-15	United States
S_859_N	S	859	SRR15149727	24138	C	A	0,997768	2021-04-15	United States
S_950_H	S	950	SRR15149727	24410	G	C	0,986036	2021-04-15	United States
ORF3a_42_L	ORF3a	42	SRR15149727	25517	C	T	0,998796	2021-04-15	United States
ORF3a_57_H	ORF3a	57	SRR15149727	25563	G	T	0,999652	2021-04-15	United States
ORF8_11_I	ORF8	11	SRR15149727	27925	C	T	1	2021-04-15	United States
ORF8_32_L	ORF8	32	SRR15149727	27987	G	T	1	2021-04-15	United States
ORF8_51_S	ORF8	51	SRR15149727	28044	G	T	0,99762	2021-04-15	United States
N_205_I	N	205	SRR15149727	28887	C	T	1	2021-04-15	United States
N_234_I	N	234	SRR15149727	28975	G	A	0,999373	2021-04-15	United States
ORF1ab_265_I	ORF1ab	265	SRR15149728	1059	C	T	0,999047	2021-04-16	United States
ORF1ab_944_L	ORF1ab	944	SRR15149728	3096	C	T	1	2021-04-16	United States
ORF1ab_2981_F	ORF1ab	2981	SRR15149728	9207	C	T	0,999447	2021-04-16	United States
ORF1ab_3201_P	ORF1ab	3201	SRR15149728	9867	T	C	0,999366	2021-04-16	United States
ORF1ab_3674_NA	ORF1ab	3674	SRR15149728	11287	G	-TCTGGTTTT	0,707931	2021-04-16	United States
ORF1ab_3956_V	ORF1ab	3956	SRR15149728	12132	C	T	0,999322	2021-04-16	United States
ORF1ab_73_Y	ORF1ab	73	SRR15149728	13684	C	T	1	2021-04-16	United States
ORF1ab_314_L	ORF1ab	314	SRR15149728	14408	C	T	0,999504	2021-04-16	United States
ORF1ab_1011_H	ORF1ab	1011	SRR15149728	16500	A	C	0,996366	2021-04-16	United States
S_3_NA	S	3	SRR15149728	21569	G	+T	0,0507246	2021-04-16	United States
S_5_F	S	5	SRR15149728	21575	C	T	1	2021-04-16	United States
S_26_S	S	26	SRR15149728	21638	C	T	1	2021-04-16	United States
S_95_I	S	95	SRR15149728	21846	C	T	0,999825	2021-04-16	United States
S_253_G	S	253	SRR15149728	22320	A	G	1	2021-04-16	United States
S_484_K	S	484	SRR15149728	23012	G	A	0,998988	2021-04-16	United States
S_614_G	S	614	SRR15149728	23403	A	G	0,999836	2021-04-16	United States
S_701_V	S	701	SRR15149728	23664	C	T	0,999814	2021-04-16	United States
ORF3a_5_V	ORF3a	5	SRR15149728	25405	A	G	0,999597	2021-04-16	United States
ORF3a_42_L	ORF3a	42	SRR15149728	25517	C	T	0,998061	2021-04-16	United States
ORF3a_57_H	ORF3a	57	SRR15149728	25563	G	T	0,999776	2021-04-16	United States
ORF8_11_I	ORF8	11	SRR15149728	27925	C	T	0,998705	2021-04-16	United States
N_199_L	N	199	SRR15149728	28869	C	T	0,999113	2021-04-16	United States
N_234_I	N	234	SRR15149728	28975	G	A	0,998232	2021-04-16	United States
ORF1ab_1001_I	ORF1ab	1001	SRR15149729	3267	C	T	1	2021-04-06	United States
ORF1ab_3674_NA	ORF1ab	3674	SRR15149729	11287	G	-TCTGGTTTT	0,665613	2021-04-06	United States
ORF1ab_314_L	ORF1ab	314	SRR15149729	14408	C	T	1	2021-04-06	United States
ORF1ab_1383_R	ORF1ab	1383	SRR15149729	17615	A	G	1	2021-04-06	United States
ORF1ab_2197_S	ORF1ab	2197	SRR15149729	20056	G	A	1	2021-04-06	United States
S_68_NA	S	68	SRR15149729	21764	A	-TACATG	0,889666	2021-04-06	United States
S_143_NA	S	143	SRR15149729	21990	T	-TTA	0,823447	2021-04-06	United States
S_501_Y	S	501	SRR15149729	23063	A	T	1	2021-04-06	United States
S_570_D	S	570	SRR15149729	23271	C	A	0,999521	2021-04-06	United States
S_614_G	S	614	SRR15149729	23403	A	G	0,999752	2021-04-06	United States
S_681_H	S	681	SRR15149729	23604	C	A	1	2021-04-06	United States
S_716_I	S	716	SRR15149729	23709	C	T	1	2021-04-06	United States
S_982_A	S	982	SRR15149729	24506	T	G	1	2021-04-06	United States
S_1118_H	S	1118	SRR15149729	24914	G	C	0,999504	2021-04-06	United States
ORF3a_224_C	ORF3a	224	SRR15149729	26062	G	T	1	2021-04-06	United States
ORF3a_225_F	ORF3a	225	SRR15149729	26065	G	T	1	2021-04-06	United States
ORF8_27_*	ORF8	27	SRR15149729	27972	C	T	1	2021-04-06	United States
ORF8_52_I	ORF8	52	SRR15149729	28048	G	T	1	2021-04-06	United States
ORF8_73_C	ORF8	73	SRR15149729	28111	A	G	1	2021-04-06	United States
N_3_H	N	3	SRR15149729	28280	G	C	1	2021-04-06	United States
N_3_V	N	3	SRR15149729	28281	A	T	0,999628	2021-04-06	United States
N_3_E	N	3	SRR15149729	28282	T	A	0,999632	2021-04-06	United States
N_235_F	N	235	SRR15149729	28977	C	T	1	2021-04-06	United States
ORF1ab_599_V	ORF1ab	599	SRR15149732	2061	C	T	1	2021-04-16	United States
ORF1ab_1001_I	ORF1ab	1001	SRR15149732	3267	C	T	0,999421	2021-04-16	United States
ORF1ab_1708_D	ORF1ab	1708	SRR15149732	5388	C	A	0,999784	2021-04-16	United States
ORF1ab_2230_T	ORF1ab	2230	SRR15149732	6954	T	C	1	2021-04-16	United States
ORF1ab_3674_NA	ORF1ab	3674	SRR15149732	11287	G	-TCTGGTTTT	0,672284	2021-04-16	United States
ORF1ab_3966_R	ORF1ab	3966	SRR15149732	12162	A	G	0,999474	2021-04-16	United States
ORF1ab_314_L	ORF1ab	314	SRR15149732	14408	C	T	1	2021-04-16	United States
ORF1ab_1383_R	ORF1ab	1383	SRR15149732	17615	A	G	0,999611	2021-04-16	United States
ORF1ab_2270_Y	ORF1ab	2270	SRR15149732	20275	G	T	0,99422	2021-04-16	United States
S_68_NA	S	68	SRR15149732	21764	A	-TACATG	0,892966	2021-04-16	United States
S_143_NA	S	143	SRR15149732	21990	T	-TTA	0,808333	2021-04-16	United States
S_501_Y	S	501	SRR15149732	23063	A	T	1	2021-04-16	United States
S_570_D	S	570	SRR15149732	23271	C	A	0,998967	2021-04-16	United States
S_614_G	S	614	SRR15149732	23403	A	G	0,999558	2021-04-16	United States
S_681_H	S	681	SRR15149732	23604	C	A	0,998969	2021-04-16	United States
S_716_I	S	716	SRR15149732	23709	C	T	0,999798	2021-04-16	United States
S_982_A	S	982	SRR15149732	24506	T	G	0,999605	2021-04-16	United States
S_1118_H	S	1118	SRR15149732	24914	G	C	0,999835	2021-04-16	United States
ORF8_27_*	ORF8	27	SRR15149732	27972	C	T	0,999698	2021-04-16	United States
ORF8_52_I	ORF8	52	SRR15149732	28048	G	T	0,99927	2021-04-16	United States
ORF8_73_C	ORF8	73	SRR15149732	28111	A	G	0,999669	2021-04-16	United States
N_3_H	N	3	SRR15149732	28280	G	C	0,999782	2021-04-16	United States
N_3_V	N	3	SRR15149732	28281	A	T	0,999122	2021-04-16	United States
N_3_E	N	3	SRR15149732	28282	T	A	0,99913	2021-04-16	United States
N_203_K	N	203	SRR15149732	28881	G	A	1	2021-04-16	United States
N_204_R	N	204	SRR15149732	28883	G	C	1	2021-04-16	United States
N_235_F	N	235	SRR15149732	28977	C	T	1	2021-04-16	United States
ORF1ab_1001_I	ORF1ab	1001	SRR15149733	3267	C	T	1	2021-04-15	United States
ORF1ab_1708_D	ORF1ab	1708	SRR15149733	5388	C	A	0,999552	2021-04-15	United States
ORF1ab_2230_T	ORF1ab	2230	SRR15149733	6954	T	C	1	2021-04-15	United States
ORF1ab_3674_NA	ORF1ab	3674	SRR15149733	11287	G	-TCTGGTTTT	0,680651	2021-04-15	United States
ORF1ab_218_L	ORF1ab	218	SRR15149733	14120	C	T	0,999781	2021-04-15	United States
ORF1ab_314_L	ORF1ab	314	SRR15149733	14408	C	T	1	2021-04-15	United States
S_68_NA	S	68	SRR15149733	21764	A	-TACATG	0,890489	2021-04-15	United States
S_143_NA	S	143	SRR15149733	21990	T	-TTA	0,797811	2021-04-15	United States
S_501_Y	S	501	SRR15149733	23063	A	T	0,998829	2021-04-15	United States
S_570_D	S	570	SRR15149733	23271	C	A	0,999503	2021-04-15	United States
S_614_G	S	614	SRR15149733	23403	A	G	0,999679	2021-04-15	United States
S_681_H	S	681	SRR15149733	23604	C	A	0,999624	2021-04-15	United States
S_716_I	S	716	SRR15149733	23709	C	T	0,999284	2021-04-15	United States
S_982_A	S	982	SRR15149733	24506	T	G	0,999701	2021-04-15	United States
S_1118_H	S	1118	SRR15149733	24914	G	C	0,999813	2021-04-15	United States
ORF7b_41_NA	ORF7b	41	SRR15149733	27878	T	-CACG	0,624131	2021-04-15	United States
ORF7b_43_NA	ORF7b	43	SRR15149733	27883	C	+TGTTCT	0,963622	2021-04-15	United States
ORF8_27_*	ORF8	27	SRR15149733	27972	C	T	0,999636	2021-04-15	United States
ORF8_52_I	ORF8	52	SRR15149733	28048	G	T	1	2021-04-15	United States
ORF8_68_*	ORF8	68	SRR15149733	28095	A	T	0,998618	2021-04-15	United States
ORF8_73_C	ORF8	73	SRR15149733	28111	A	G	0,999259	2021-04-15	United States
N_3_H	N	3	SRR15149733	28280	G	C	1	2021-04-15	United States
N_3_V	N	3	SRR15149733	28281	A	T	0,999409	2021-04-15	United States
N_3_E	N	3	SRR15149733	28282	T	A	1	2021-04-15	United States
N_155_V	N	155	SRR15149733	28737	C	T	0,999743	2021-04-15	United States
N_203_K	N	203	SRR15149733	28881	G	A	0,997468	2021-04-15	United States
N_204_R	N	204	SRR15149733	28883	G	C	1	2021-04-15	United States
N_235_F	N	235	SRR15149733	28977	C	T	1	2021-04-15	United States
ORF1ab_265_I	ORF1ab	265	SRR15149734	1059	C	T	0,999196	2021-04-16	United States
ORF1ab_1679_S	ORF1ab	1679	SRR15149734	5300	G	T	0,999068	2021-04-16	United States
ORF1ab_2086_V	ORF1ab	2086	SRR15149734	6521	A	G	0,07876	2021-04-16	United States
ORF1ab_3162_E	ORF1ab	3162	SRR15149734	9749	A	G	0,999662	2021-04-16	United States
ORF1ab_3201_P	ORF1ab	3201	SRR15149734	9867	T	C	1	2021-04-16	United States
ORF1ab_3209_V	ORF1ab	3209	SRR15149734	9891	C	T	1	2021-04-16	United States
ORF1ab_3674_NA	ORF1ab	3674	SRR15149734	11287	G	-TCTGGTTTT	0,670558	2021-04-16	United States
ORF1ab_3847_I	ORF1ab	3847	SRR15149734	11804	G	A	0,999602	2021-04-16	United States
ORF1ab_314_L	ORF1ab	314	SRR15149734	14408	C	T	0,999624	2021-04-16	United States
S_30_H	S	30	SRR15149734	21650	A	C	0,0689655	2021-04-16	United States
S_80_G	S	80	SRR15149734	21801	A	G	0,999696	2021-04-16	United States
S_143_NA	S	143	SRR15149734	21990	T	-TTA	0,814237	2021-04-16	United States
S_157_S	S	157	SRR15149734	22032	T	C	0,990446	2021-04-16	United States
S_339_D	S	339	SRR15149734	22578	G	A	0,999717	2021-04-16	United States
S_452_R	S	452	SRR15149734	22917	T	G	0,998613	2021-04-16	United States
S_614_G	S	614	SRR15149734	23403	A	G	0,999751	2021-04-16	United States
S_859_N	S	859	SRR15149734	24138	C	A	0,999302	2021-04-16	United States
S_950_H	S	950	SRR15149734	24410	G	C	0,998648	2021-04-16	United States
ORF3a_42_L	ORF3a	42	SRR15149734	25517	C	T	0,996	2021-04-16	United States
ORF3a_57_H	ORF3a	57	SRR15149734	25563	G	T	0,999817	2021-04-16	United States
ORF3a_104_L	ORF3a	104	SRR15149734	25703	C	T	0,99061	2021-04-16	United States
ORF8_11_I	ORF8	11	SRR15149734	27925	C	T	0,999141	2021-04-16	United States
ORF8_38_L	ORF8	38	SRR15149734	28006	C	T	0,555221	2021-04-16	United States
ORF8_51_S	ORF8	51	SRR15149734	28044	G	T	0,999731	2021-04-16	United States
ORF8_51_V	ORF8	51	SRR15149734	28045	C	T	0,117662	2021-04-16	United States
ORF8_118_V	ORF8	118	SRR15149734	28245	T	G	0,99972	2021-04-16	United States
ORF8_119_NA	ORF8	119	SRR15149734	28250	T	+CTG	0,520943	2021-04-16	United States
ORF8_120_NA	ORF8	120	SRR15149734	28253	C	-A	0,994654	2021-04-16	United States
N_205_I	N	205	SRR15149734	28887	C	T	0,998785	2021-04-16	United States
N_234_I	N	234	SRR15149734	28975	G	A	0,997605	2021-04-16	United States
ORF1ab_1001_I	ORF1ab	1001	SRR15149735	3267	C	T	1	2021-04-15	United States
ORF1ab_1397_T	ORF1ab	1397	SRR15149735	4454	G	A	0,999375	2021-04-15	United States
ORF1ab_1468_F	ORF1ab	1468	SRR15149735	4668	C	T	0,0553191	2021-04-15	United States
ORF1ab_1708_D	ORF1ab	1708	SRR15149735	5388	C	A	1	2021-04-15	United States
ORF1ab_1938_V	ORF1ab	1938	SRR15149735	6078	C	T	0,11215	2021-04-15	United States
ORF1ab_2114_F	ORF1ab	2114	SRR15149735	6606	C	T	0,11383	2021-04-15	United States
ORF1ab_2202_I	ORF1ab	2202	SRR15149735	6870	C	T	0,0702479	2021-04-15	United States
ORF1ab_2230_T	ORF1ab	2230	SRR15149735	6954	T	C	1	2021-04-15	United States
ORF1ab_2259_I	ORF1ab	2259	SRR15149735	7042	G	T	1	2021-04-15	United States
ORF1ab_2618_NA	ORF1ab	2618	SRR15149735	8118	C	-T	0,0635492	2021-04-15	United States
ORF1ab_2632_A	ORF1ab	2632	SRR15149735	8159	A	G	0,0914127	2021-04-15	United States
ORF1ab_2898_I	ORF1ab	2898	SRR15149735	8958	C	T	0,178822	2021-04-15	United States
ORF1ab_3603_NA	ORF1ab	3603	SRR15149735	11074	C	-T	0,10604	2021-04-15	United States
ORF1ab_3674_NA	ORF1ab	3674	SRR15149735	11287	G	-TCTGGTTTT	0,63157	2021-04-15	United States
ORF1ab_218_L	ORF1ab	218	SRR15149735	14120	C	T	1	2021-04-15	United States
ORF1ab_314_L	ORF1ab	314	SRR15149735	14408	C	T	0,999456	2021-04-15	United States
ORF1ab_1206_L	ORF1ab	1206	SRR15149735	17084	C	T	0,0550661	2021-04-15	United States
ORF1ab_1432_V	ORF1ab	1432	SRR15149735	17762	C	T	0,99764	2021-04-15	United States
S_68_NA	S	68	SRR15149735	21764	A	-TACATG	0,881773	2021-04-15	United States
S_143_NA	S	143	SRR15149735	21990	T	-TTA	0,800806	2021-04-15	United States
S_501_Y	S	501	SRR15149735	23063	A	T	1	2021-04-15	United States
S_570_D	S	570	SRR15149735	23271	C	A	0,873642	2021-04-15	United States
S_614_G	S	614	SRR15149735	23403	A	G	0,999669	2021-04-15	United States
S_660_H	S	660	SRR15149735	23540	T	C	0,0616991	2021-04-15	United States
S_681_H	S	681	SRR15149735	23604	C	A	1	2021-04-15	United States
S_716_I	S	716	SRR15149735	23709	C	T	1	2021-04-15	United States
S_982_A	S	982	SRR15149735	24506	T	G	0,999065	2021-04-15	United States
S_1006_I	S	1006	SRR15149735	24579	C	T	1	2021-04-15	United States
S_1118_H	S	1118	SRR15149735	24914	G	C	0,999519	2021-04-15	United States
ORF3a_20_V	ORF3a	20	SRR15149735	25450	A	G	0,0864674	2021-04-15	United States
ORF8_27_*	ORF8	27	SRR15149735	27972	C	T	1	2021-04-15	United States
ORF8_52_I	ORF8	52	SRR15149735	28048	G	T	0,999037	2021-04-15	United States
ORF8_68_*	ORF8	68	SRR15149735	28095	A	T	0,998008	2021-04-15	United States
ORF8_73_C	ORF8	73	SRR15149735	28111	A	G	0,999674	2021-04-15	United States
ORF8_87_I	ORF8	87	SRR15149735	28153	C	T	0,0661619	2021-04-15	United States
N_3_H	N	3	SRR15149735	28280	G	C	0,999626	2021-04-15	United States
N_3_V	N	3	SRR15149735	28281	A	T	1	2021-04-15	United States
N_3_E	N	3	SRR15149735	28282	T	A	1	2021-04-15	United States
ORF1ab_265_I	ORF1ab	265	SRR15149737	1059	C	T	0,998673	2021-04-14	United States
ORF1ab_903_V	ORF1ab	903	SRR15149737	2973	C	T	0,999527	2021-04-14	United States
ORF1ab_1854_I	ORF1ab	1854	SRR15149737	5826	C	T	0,998334	2021-04-14	United States
ORF1ab_2664_D	ORF1ab	2664	SRR15149737	8257	A	C	0,998739	2021-04-14	United States
ORF1ab_4205_V	ORF1ab	4205	SRR15149737	12878	A	G	0,999517	2021-04-14	United States
ORF1ab_314_L	ORF1ab	314	SRR15149737	14408	C	T	0,99956	2021-04-14	United States
ORF1ab_1183_Y	ORF1ab	1183	SRR15149737	17014	G	T	0,996913	2021-04-14	United States
S_13_I	S	13	SRR15149737	21600	G	T	1	2021-04-14	United States
S_152_C	S	152	SRR15149737	22018	G	T	1	2021-04-14	United States
S_452_R	S	452	SRR15149737	22917	T	G	0,998986	2021-04-14	United States
S_614_G	S	614	SRR15149737	23403	A	G	1	2021-04-14	United States
ORF3a_57_H	ORF3a	57	SRR15149737	25563	G	T	0,99849	2021-04-14	United States
ORF8_32_L	ORF8	32	SRR15149737	27987	G	C	1	2021-04-14	United States
ORF8_100_L	ORF8	100	SRR15149737	28191	G	T	0,999118	2021-04-14	United States
N_205_I	N	205	SRR15149737	28887	C	T	1	2021-04-14	United States
N_234_I	N	234	SRR15149737	28975	G	T	1	2021-04-14	United States
N_377_Y	N	377	SRR15149737	29402	G	T	1	2021-04-14	United States
ORF1ab_265_I	ORF1ab	265	SRR15149740	1059	C	T	0,998715	2021-04-16	United States
ORF1ab_3201_P	ORF1ab	3201	SRR15149740	9867	T	C	0,992857	2021-04-16	United States
ORF1ab_3359_L	ORF1ab	3359	SRR15149740	10341	C	T	0,999831	2021-04-16	United States
ORF1ab_3674_NA	ORF1ab	3674	SRR15149740	11287	G	-TCTGGTTTT	0,64018	2021-04-16	United States
ORF1ab_314_L	ORF1ab	314	SRR15149740	14408	C	T	0,998789	2021-04-16	United States
ORF1ab_592_I	ORF1ab	592	SRR15149740	15243	G	T	0,999439	2021-04-16	United States
ORF1ab_1011_H	ORF1ab	1011	SRR15149740	16500	A	C	0,997783	2021-04-16	United States
S_5_F	S	5	SRR15149740	21575	C	T	1	2021-04-16	United States
S_95_I	S	95	SRR15149740	21846	C	T	0,999695	2021-04-16	United States
S_253_G	S	253	SRR15149740	22320	A	G	1	2021-04-16	United States
S_614_G	S	614	SRR15149740	23403	A	G	0,999631	2021-04-16	United States
S_701_V	S	701	SRR15149740	23664	C	T	0,999629	2021-04-16	United States
ORF3a_42_L	ORF3a	42	SRR15149740	25517	C	T	0,999355	2021-04-16	United States
ORF3a_57_H	ORF3a	57	SRR15149740	25563	G	T	0,999712	2021-04-16	United States
ORF8_11_I	ORF8	11	SRR15149740	27925	C	T	0,998974	2021-04-16	United States
N_199_L	N	199	SRR15149740	28869	C	T	0,996923	2021-04-16	United States
N_209_I	N	209	SRR15149740	28899	G	T	1	2021-04-16	United States
N_234_I	N	234	SRR15149740	28975	G	A	1	2021-04-16	United States
ORF1ab_265_I	ORF1ab	265	SRR15149741	1059	C	T	0,998525	2021-04-15	United States
ORF1ab_672_N	ORF1ab	672	SRR15149741	2281	G	T	0,0714777	2021-04-15	United States
ORF1ab_1295_NA	ORF1ab	1295	SRR15149741	4148	G	+T	0,0678941	2021-04-15	United States
ORF1ab_3353_R	ORF1ab	3353	SRR15149741	10323	A	G	0,087689	2021-04-15	United States
ORF1ab_3610_NA	ORF1ab	3610	SRR15149741	11095	C	+T	0,206742	2021-04-15	United States
ORF1ab_3674_NA	ORF1ab	3674	SRR15149741	11287	G	-TCTGGTTTT	0,625689	2021-04-15	United States
ORF1ab_314_L	ORF1ab	314	SRR15149741	14408	C	T	0,999104	2021-04-15	United States
ORF1ab_405_NA	ORF1ab	405	SRR15149741	14681	A	+T	0,0561089	2021-04-15	United States
ORF1ab_1011_H	ORF1ab	1011	SRR15149741	16500	A	C	0,996169	2021-04-15	United States
S_5_F	S	5	SRR15149741	21575	C	T	0,996283	2021-04-15	United States
S_95_I	S	95	SRR15149741	21846	C	T	0,999677	2021-04-15	United States
S_253_G	S	253	SRR15149741	22320	A	G	1	2021-04-15	United States
S_484_K	S	484	SRR15149741	23012	G	A	1	2021-04-15	United States
S_614_G	S	614	SRR15149741	23403	A	G	0,999784	2021-04-15	United States
S_701_V	S	701	SRR15149741	23664	C	T	0,999672	2021-04-15	United States
S_785_I	S	785	SRR15149741	23915	G	A	1	2021-04-15	United States
S_1264_L	S	1264	SRR15149741	25352	G	T	0,0563739	2021-04-15	United States
ORF3a_42_L	ORF3a	42	SRR15149741	25517	C	T	0,998037	2021-04-15	United States
ORF3a_57_H	ORF3a	57	SRR15149741	25563	G	T	0,998853	2021-04-15	United States
ORF3a_78_Q	ORF3a	78	SRR15149741	25626	C	A	0,0988327	2021-04-15	United States
M_109_I	M	109	SRR15149741	26849	G	T	0,995923	2021-04-15	United States
ORF8_11_I	ORF8	11	SRR15149741	27925	C	T	0,999517	2021-04-15	United States
ORF8_30_L	ORF8	30	SRR15149741	27982	C	T	0,0547244	2021-04-15	United States
ORF8_31_N	ORF8	31	SRR15149741	27984	T	A	0,0542333	2021-04-15	United States
N_199_L	N	199	SRR15149741	28869	C	T	1	2021-04-15	United States
N_234_I	N	234	SRR15149741	28975	G	A	1	2021-04-15	United States
ORF10_10_S	ORF10	10	SRR15149741	29585	C	T	0,0872727	2021-04-15	United States
ORF1ab_599_V	ORF1ab	599	SRR15149742	2061	C	T	1	2021-04-16	United States
ORF1ab_1001_I	ORF1ab	1001	SRR15149742	3267	C	T	0,999392	2021-04-16	United States
ORF1ab_1213_S	ORF1ab	1213	SRR15149742	3902	C	T	1	2021-04-16	United States
ORF1ab_1708_D	ORF1ab	1708	SRR15149742	5388	C	A	0,999396	2021-04-16	United States
ORF1ab_2230_T	ORF1ab	2230	SRR15149742	6954	T	C	1	2021-04-16	United States
ORF1ab_3076_Y	ORF1ab	3076	SRR15149742	9491	C	T	0,99733	2021-04-16	United States
ORF1ab_3674_NA	ORF1ab	3674	SRR15149742	11287	G	-TCTGGTTTT	0,64562	2021-04-16	United States
ORF1ab_3966_R	ORF1ab	3966	SRR15149742	12162	A	G	0,999418	2021-04-16	United States
ORF1ab_314_L	ORF1ab	314	SRR15149742	14408	C	T	0,999221	2021-04-16	United States
ORF1ab_1383_R	ORF1ab	1383	SRR15149742	17615	A	G	0,999809	2021-04-16	United States
ORF1ab_2270_Y	ORF1ab	2270	SRR15149742	20275	G	T	1	2021-04-16	United States
S_68_NA	S	68	SRR15149742	21764	A	-TACATG	0,890032	2021-04-16	United States
S_143_NA	S	143	SRR15149742	21990	T	-TTA	0,810122	2021-04-16	United States
S_501_Y	S	501	SRR15149742	23063	A	T	1	2021-04-16	United States
S_570_D	S	570	SRR15149742	23271	C	A	0,999562	2021-04-16	United States
S_614_G	S	614	SRR15149742	23403	A	G	0,999673	2021-04-16	United States
S_681_H	S	681	SRR15149742	23604	C	A	0,999567	2021-04-16	United States
S_716_I	S	716	SRR15149742	23709	C	T	0,999361	2021-04-16	United States
S_982_A	S	982	SRR15149742	24506	T	G	1	2021-04-16	United States
S_1118_H	S	1118	SRR15149742	24914	G	C	1	2021-04-16	United States
ORF7b_34_M	ORF7b	34	SRR15149742	27855	C	A	0,999722	2021-04-16	United States
ORF8_27_*	ORF8	27	SRR15149742	27972	C	T	1	2021-04-16	United States
ORF8_52_I	ORF8	52	SRR15149742	28048	G	T	1	2021-04-16	United States
ORF8_73_C	ORF8	73	SRR15149742	28111	A	G	0,999598	2021-04-16	United States
N_3_H	N	3	SRR15149742	28280	G	C	1	2021-04-16	United States
N_3_V	N	3	SRR15149742	28281	A	T	0,999556	2021-04-16	United States
N_3_E	N	3	SRR15149742	28282	T	A	0,999706	2021-04-16	United States
N_203_K	N	203	SRR15149742	28881	G	A	0,997783	2021-04-16	United States
N_204_R	N	204	SRR15149742	28883	G	C	1	2021-04-16	United States
N_235_F	N	235	SRR15149742	28977	C	T	1	2021-04-16	United States
ORF1ab_265_I	ORF1ab	265	SRR15149743	1059	C	T	0,998721	2021-04-16	United States
ORF1ab_3201_P	ORF1ab	3201	SRR15149743	9867	T	C	0,996448	2021-04-16	United States
ORF1ab_3674_NA	ORF1ab	3674	SRR15149743	11287	G	-TCTGGTTTT	0,689128	2021-04-16	United States
ORF1ab_314_L	ORF1ab	314	SRR15149743	14408	C	T	0,999542	2021-04-16	United States
ORF1ab_1011_H	ORF1ab	1011	SRR15149743	16500	A	C	1	2021-04-16	United States
ORF1ab_1087_Y	ORF1ab	1087	SRR15149743	16726	C	T	1	2021-04-16	United States
S_3_NA	S	3	SRR15149743	21569	G	+T	0,0909091	2021-04-16	United States
S_5_F	S	5	SRR15149743	21575	C	T	1	2021-04-16	United States
S_95_I	S	95	SRR15149743	21846	C	T	0,99946	2021-04-16	United States
S_253_G	S	253	SRR15149743	22320	A	G	1	2021-04-16	United States
S_484_K	S	484	SRR15149743	23012	G	A	0,997494	2021-04-16	United States
S_614_G	S	614	SRR15149743	23403	A	G	0,999867	2021-04-16	United States
S_701_V	S	701	SRR15149743	23664	C	T	0,999141	2021-04-16	United States
S_1229_T	S	1229	SRR15149743	25248	T	C	0,999303	2021-04-16	United States
ORF3a_42_L	ORF3a	42	SRR15149743	25517	C	T	0,995898	2021-04-16	United States
ORF3a_57_H	ORF3a	57	SRR15149743	25563	G	T	0,999588	2021-04-16	United States
ORF8_11_I	ORF8	11	SRR15149743	27925	C	T	0,999719	2021-04-16	United States
N_67_L	N	67	SRR15149743	28473	C	T	0,999731	2021-04-16	United States
N_199_L	N	199	SRR15149743	28869	C	T	1	2021-04-16	United States
N_234_I	N	234	SRR15149743	28975	G	A	0,999203	2021-04-16	United States
ORF10_10_L	ORF10	10	SRR15149743	29586	C	T	0,999478	2021-04-16	United States
ORF1ab_400_S	ORF1ab	400	SRR15149744	1463	G	A	1	2021-04-19	United States
ORF1ab_599_V	ORF1ab	599	SRR15149744	2061	C	T	1	2021-04-19	United States
ORF1ab_1001_I	ORF1ab	1001	SRR15149744	3267	C	T	0,999356	2021-04-19	United States
ORF1ab_1708_D	ORF1ab	1708	SRR15149744	5388	C	A	0,999829	2021-04-19	United States
ORF1ab_2230_T	ORF1ab	2230	SRR15149744	6954	T	C	1	2021-04-19	United States
ORF1ab_3674_NA	ORF1ab	3674	SRR15149744	11287	G	-TCTGGTTTT	0,657666	2021-04-19	United States
ORF1ab_3966_R	ORF1ab	3966	SRR15149744	12162	A	G	0,999873	2021-04-19	United States
ORF1ab_314_L	ORF1ab	314	SRR15149744	14408	C	T	0,999724	2021-04-19	United States
ORF1ab_1383_R	ORF1ab	1383	SRR15149744	17615	A	G	0,999583	2021-04-19	United States
ORF1ab_2270_Y	ORF1ab	2270	SRR15149744	20275	G	T	1	2021-04-19	United States
S_68_NA	S	68	SRR15149744	21764	A	-TACATG	0,885907	2021-04-19	United States
S_143_NA	S	143	SRR15149744	21990	T	-TTA	0,804089	2021-04-19	United States
S_501_Y	S	501	SRR15149744	23063	A	T	1	2021-04-19	United States
S_570_D	S	570	SRR15149744	23271	C	A	0,999463	2021-04-19	United States
S_614_G	S	614	SRR15149744	23403	A	G	0,999894	2021-04-19	United States
S_681_H	S	681	SRR15149744	23604	C	A	0,999581	2021-04-19	United States
S_716_I	S	716	SRR15149744	23709	C	T	0,999574	2021-04-19	United States
S_982_A	S	982	SRR15149744	24506	T	G	0,999355	2021-04-19	United States
S_1118_H	S	1118	SRR15149744	24914	G	C	0,999781	2021-04-19	United States
ORF3a_38_L	ORF3a	38	SRR15149744	25505	A	T	0,999496	2021-04-19	United States
ORF8_27_*	ORF8	27	SRR15149744	27972	C	T	0,999813	2021-04-19	United States
ORF8_52_I	ORF8	52	SRR15149744	28048	G	T	1	2021-04-19	United States
ORF8_73_C	ORF8	73	SRR15149744	28111	A	G	0,99781	2021-04-19	United States
N_3_H	N	3	SRR15149744	28280	G	C	1	2021-04-19	United States
N_3_V	N	3	SRR15149744	28281	A	T	0,999848	2021-04-19	United States
N_3_E	N	3	SRR15149744	28282	T	A	0,999246	2021-04-19	United States
N_203_K	N	203	SRR15149744	28881	G	A	1	2021-04-19	United States
N_204_R	N	204	SRR15149744	28883	G	C	1	2021-04-19	United States
N_235_F	N	235	SRR15149744	28977	C	T	0,999081	2021-04-19	United States
ORF1ab_646_R	ORF1ab	646	SRR15149745	2201	T	A	1	2021-04-19	United States
ORF1ab_1001_I	ORF1ab	1001	SRR15149745	3267	C	T	0,999401	2021-04-19	United States
ORF1ab_1223_A	ORF1ab	1223	SRR15149745	3933	A	C	0,999408	2021-04-19	United States
ORF1ab_1708_D	ORF1ab	1708	SRR15149745	5388	C	A	0,999714	2021-04-19	United States
ORF1ab_2230_T	ORF1ab	2230	SRR15149745	6954	T	C	1	2021-04-19	United States
ORF1ab_3674_NA	ORF1ab	3674	SRR15149745	11287	G	-TCTGGTTTT	0,680361	2021-04-19	United States
ORF1ab_3829_F	ORF1ab	3829	SRR15149745	11750	C	T	0,999489	2021-04-19	United States
ORF1ab_314_L	ORF1ab	314	SRR15149745	14408	C	T	0,999723	2021-04-19	United States
ORF1ab_414_V	ORF1ab	414	SRR15149745	14708	C	T	0,999325	2021-04-19	United States
S_68_NA	S	68	SRR15149745	21764	A	-TACATG	0,887669	2021-04-19	United States
S_143_NA	S	143	SRR15149745	21990	T	-TTA	0,810136	2021-04-19	United States
S_501_Y	S	501	SRR15149745	23063	A	T	1	2021-04-19	United States
S_570_D	S	570	SRR15149745	23271	C	A	0,999227	2021-04-19	United States
S_614_G	S	614	SRR15149745	23403	A	G	1	2021-04-19	United States
S_681_H	S	681	SRR15149745	23604	C	A	0,999678	2021-04-19	United States
S_716_I	S	716	SRR15149745	23709	C	T	0,999843	2021-04-19	United States
S_982_A	S	982	SRR15149745	24506	T	G	0,999459	2021-04-19	United States
S_1118_H	S	1118	SRR15149745	24914	G	C	0,999577	2021-04-19	United States
ORF8_27_*	ORF8	27	SRR15149745	27972	C	T	0,999631	2021-04-19	United States
ORF8_52_I	ORF8	52	SRR15149745	28048	G	T	0,9993	2021-04-19	United States
ORF8_73_C	ORF8	73	SRR15149745	28111	A	G	0,999549	2021-04-19	United States
ORF8_80_A	ORF8	80	SRR15149745	28131	A	G	0,165617	2021-04-19	United States
ORF8_80_K	ORF8	80	SRR15149745	28132	C	A	0,165321	2021-04-19	United States
N_3_H	N	3	SRR15149745	28280	G	C	1	2021-04-19	United States
N_3_V	N	3	SRR15149745	28281	A	T	0,999665	2021-04-19	United States
N_3_E	N	3	SRR15149745	28282	T	A	0,999834	2021-04-19	United States
N_203_K	N	203	SRR15149745	28881	G	A	1	2021-04-19	United States
N_204_R	N	204	SRR15149745	28883	G	C	1	2021-04-19	United States
N_235_F	N	235	SRR15149745	28977	C	T	1	2021-04-19	United States
ORF1ab_265_I	ORF1ab	265	SRR15149747	1059	C	T	0,999396	2021-04-12	United States
ORF1ab_952_D	ORF1ab	952	SRR15149747	3121	A	C	0,99535	2021-04-12	United States
ORF1ab_1568_N	ORF1ab	1568	SRR15149747	4968	T	A	1	2021-04-12	United States
ORF1ab_2606_I	ORF1ab	2606	SRR15149747	8083	G	A	0,994377	2021-04-12	United States
ORF1ab_3352_F	ORF1ab	3352	SRR15149747	10319	C	T	0,999595	2021-04-12	United States
ORF1ab_3453_I	ORF1ab	3453	SRR15149747	10623	C	T	0,999614	2021-04-12	United States
ORF1ab_314_L	ORF1ab	314	SRR15149747	14408	C	T	0,999693	2021-04-12	United States
ORF1ab_1653_D	ORF1ab	1653	SRR15149747	18424	A	G	0,984602	2021-04-12	United States
S_614_G	S	614	SRR15149747	23403	A	G	0,99987	2021-04-12	United States
ORF3a_41_F	ORF3a	41	SRR15149747	25513	C	T	0,999775	2021-04-12	United States
ORF3a_57_H	ORF3a	57	SRR15149747	25563	G	T	0,999573	2021-04-12	United States
ORF3a_151_I	ORF3a	151	SRR15149747	25844	C	T	0,999552	2021-04-12	United States
ORF3a_172_V	ORF3a	172	SRR15149747	25907	G	T	0,999331	2021-04-12	United States
ORF8_24_L	ORF8	24	SRR15149747	27964	C	T	0,998469	2021-04-12	United States
N_67_S	N	67	SRR15149747	28472	C	T	0,998434	2021-04-12	United States
N_199_L	N	199	SRR15149747	28869	C	T	0,998634	2021-04-12	United States
N_377_Y	N	377	SRR15149747	29402	G	T	1	2021-04-12	United States
ORF1ab_265_I	ORF1ab	265	SRR15149748	1059	C	T	0,999521	2021-04-16	United States
ORF1ab_539_K	ORF1ab	539	SRR15149748	1880	G	A	0,987064	2021-04-16	United States
ORF1ab_1497_L	ORF1ab	1497	SRR15149748	4755	C	T	0,601512	2021-04-16	United States
ORF1ab_1946_S	ORF1ab	1946	SRR15149748	6101	G	A	1	2021-04-16	United States
ORF1ab_3201_P	ORF1ab	3201	SRR15149748	9867	T	C	0,999623	2021-04-16	United States
ORF1ab_3674_NA	ORF1ab	3674	SRR15149748	11287	G	-TCTGGTTTT	0,708282	2021-04-16	United States
ORF1ab_314_L	ORF1ab	314	SRR15149748	14408	C	T	0,999255	2021-04-16	United States
ORF1ab_1011_H	ORF1ab	1011	SRR15149748	16500	A	C	0,995964	2021-04-16	United States
ORF1ab_2132_V	ORF1ab	2132	SRR15149748	19862	C	T	0,997829	2021-04-16	United States
S_3_NA	S	3	SRR15149748	21569	G	+T	0,0522023	2021-04-16	United States
S_5_F	S	5	SRR15149748	21575	C	T	0,998	2021-04-16	United States
S_95_I	S	95	SRR15149748	21846	C	T	0,999753	2021-04-16	United States
S_253_G	S	253	SRR15149748	22320	A	G	0,998849	2021-04-16	United States
S_477_N	S	477	SRR15149748	22992	G	A	0,99859	2021-04-16	United States
S_614_G	S	614	SRR15149748	23403	A	G	0,999623	2021-04-16	United States
S_957_R	S	957	SRR15149748	24432	A	G	0,999466	2021-04-16	United States
ORF3a_27_H	ORF3a	27	SRR15149748	25471	G	C	0,999524	2021-04-16	United States
ORF3a_42_L	ORF3a	42	SRR15149748	25517	C	T	0,999256	2021-04-16	United States
ORF3a_57_H	ORF3a	57	SRR15149748	25563	G	T	0,999661	2021-04-16	United States
ORF7a_116_F	ORF7a	116	SRR15149748	27739	C	T	1	2021-04-16	United States
ORF8_11_I	ORF8	11	SRR15149748	27925	C	T	0,999788	2021-04-16	United States
N_13_L	N	13	SRR15149748	28311	C	T	1	2021-04-16	United States
N_202_R	N	202	SRR15149748	28879	T	G	1	2021-04-16	United States
N_258_L	N	258	SRR15149748	29046	C	T	0,996513	2021-04-16	United States
ORF1ab_1001_I	ORF1ab	1001	SRR15149749	3267	C	T	0,999508	2021-04-15	United States
ORF1ab_1708_D	ORF1ab	1708	SRR15149749	5388	C	A	0,999701	2021-04-15	United States
ORF1ab_2230_T	ORF1ab	2230	SRR15149749	6954	T	C	0,99187	2021-04-15	United States
ORF1ab_2259_I	ORF1ab	2259	SRR15149749	7042	G	T	0,994083	2021-04-15	United States
ORF1ab_2950_L	ORF1ab	2950	SRR15149749	9114	C	T	0,0802492	2021-04-15	United States
ORF1ab_3574_I	ORF1ab	3574	SRR15149749	10986	G	T	0,0623188	2021-04-15	United States
ORF1ab_3603_NA	ORF1ab	3603	SRR15149749	11074	C	-T	0,0572663	2021-04-15	United States
ORF1ab_3674_NA	ORF1ab	3674	SRR15149749	11287	G	-TCTGGTTTT	0,627541	2021-04-15	United States
ORF1ab_4031_I	ORF1ab	4031	SRR15149749	12357	C	T	1	2021-04-15	United States
ORF1ab_218_L	ORF1ab	218	SRR15149749	14120	C	T	0,999553	2021-04-15	United States
ORF1ab_314_L	ORF1ab	314	SRR15149749	14408	C	T	0,999698	2021-04-15	United States
S_68_NA	S	68	SRR15149749	21764	A	-TACATG	0,8887	2021-04-15	United States
S_143_NA	S	143	SRR15149749	21990	T	-TTA	0,795201	2021-04-15	United States
S_501_Y	S	501	SRR15149749	23063	A	T	1	2021-04-15	United States
S_570_D	S	570	SRR15149749	23271	C	A	0,999313	2021-04-15	United States
S_614_G	S	614	SRR15149749	23403	A	G	0,999651	2021-04-15	United States
S_681_H	S	681	SRR15149749	23604	C	A	0,999425	2021-04-15	United States
S_716_I	S	716	SRR15149749	23709	C	T	0,999714	2021-04-15	United States
S_982_A	S	982	SRR15149749	24506	T	G	1	2021-04-15	United States
S_1118_H	S	1118	SRR15149749	24914	G	C	0,999535	2021-04-15	United States
S_1268_I	S	1268	SRR15149749	25364	G	A	0,999528	2021-04-15	United States
ORF8_27_*	ORF8	27	SRR15149749	27972	C	T	0,997465	2021-04-15	United States
ORF8_52_I	ORF8	52	SRR15149749	28048	G	T	1	2021-04-15	United States
ORF8_61_F	ORF8	61	SRR15149749	28075	G	T	0,953653	2021-04-15	United States
ORF8_68_*	ORF8	68	SRR15149749	28095	A	T	0,995211	2021-04-15	United States
ORF8_73_C	ORF8	73	SRR15149749	28111	A	G	0,999804	2021-04-15	United States
N_3_H	N	3	SRR15149749	28280	G	C	1	2021-04-15	United States
N_3_V	N	3	SRR15149749	28281	A	T	0,999537	2021-04-15	United States
N_3_E	N	3	SRR15149749	28282	T	A	0,999538	2021-04-15	United States
N_203_K	N	203	SRR15149749	28881	G	A	1	2021-04-15	United States
N_204_R	N	204	SRR15149749	28883	G	C	1	2021-04-15	United States
N_235_F	N	235	SRR15149749	28977	C	T	1	2021-04-15	United States
ORF1ab_265_I	ORF1ab	265	SRR15149750	1059	C	T	0,999179	2021-04-15	United States
ORF1ab_3201_P	ORF1ab	3201	SRR15149750	9867	T	C	0,999629	2021-04-15	United States
ORF1ab_3674_NA	ORF1ab	3674	SRR15149750	11287	G	-TCTGGTTTT	0,732177	2021-04-15	United States
ORF1ab_3779_T	ORF1ab	3779	SRR15149750	11601	T	C	0,999711	2021-04-15	United States
ORF1ab_314_L	ORF1ab	314	SRR15149750	14408	C	T	0,999775	2021-04-15	United States
ORF1ab_1011_H	ORF1ab	1011	SRR15149750	16500	A	C	0,998541	2021-04-15	United States
S_5_F	S	5	SRR15149750	21575	C	T	1	2021-04-15	United States
S_95_I	S	95	SRR15149750	21846	C	T	1	2021-04-15	United States
S_253_G	S	253	SRR15149750	22320	A	G	0,999281	2021-04-15	United States
S_484_K	S	484	SRR15149750	23012	G	A	0,999585	2021-04-15	United States
S_614_G	S	614	SRR15149750	23403	A	G	0,999592	2021-04-15	United States
S_701_V	S	701	SRR15149750	23664	C	T	0,99981	2021-04-15	United States
ORF3a_42_L	ORF3a	42	SRR15149750	25517	C	T	0,996702	2021-04-15	United States
ORF3a_57_H	ORF3a	57	SRR15149750	25563	G	T	1	2021-04-15	United States
ORF8_11_I	ORF8	11	SRR15149750	27925	C	T	0,999064	2021-04-15	United States
N_199_L	N	199	SRR15149750	28869	C	T	1	2021-04-15	United States
N_234_I	N	234	SRR15149750	28975	G	A	1	2021-04-15	United States
ORF1ab_999_I	ORF1ab	999	SRR15149754	3261	C	T	0,999739	2021-04-16	United States
ORF1ab_1001_I	ORF1ab	1001	SRR15149754	3267	C	T	0,999262	2021-04-16	United States
ORF1ab_1708_D	ORF1ab	1708	SRR15149754	5388	C	A	0,999662	2021-04-16	United States
ORF1ab_2230_T	ORF1ab	2230	SRR15149754	6954	T	C	1	2021-04-16	United States
ORF1ab_3674_NA	ORF1ab	3674	SRR15149754	11287	G	-TCTGGTTTT	0,644248	2021-04-16	United States
ORF1ab_314_L	ORF1ab	314	SRR15149754	14408	C	T	0,999249	2021-04-16	United States
S_68_NA	S	68	SRR15149754	21764	A	-TACATG	0,9	2021-04-16	United States
S_143_NA	S	143	SRR15149754	21990	T	-TTA	0,81458	2021-04-16	United States
S_501_Y	S	501	SRR15149754	23063	A	T	0,996894	2021-04-16	United States
S_570_D	S	570	SRR15149754	23271	C	A	0,999412	2021-04-16	United States
S_614_G	S	614	SRR15149754	23403	A	G	0,999879	2021-04-16	United States
S_681_H	S	681	SRR15149754	23604	C	A	0,999672	2021-04-16	United States
S_716_I	S	716	SRR15149754	23709	C	T	0,999679	2021-04-16	United States
S_982_A	S	982	SRR15149754	24506	T	G	0,999642	2021-04-16	United States
S_1118_H	S	1118	SRR15149754	24914	G	C	0,999639	2021-04-16	United States
ORF3a_100_C	ORF3a	100	SRR15149754	25690	G	T	0,999394	2021-04-16	United States
ORF8_27_*	ORF8	27	SRR15149754	27972	C	T	0,999543	2021-04-16	United States
ORF8_52_I	ORF8	52	SRR15149754	28048	G	T	0,999427	2021-04-16	United States
ORF8_73_C	ORF8	73	SRR15149754	28111	A	G	0,999476	2021-04-16	United States
N_3_H	N	3	SRR15149754	28280	G	C	0,999498	2021-04-16	United States
N_3_V	N	3	SRR15149754	28281	A	T	0,999664	2021-04-16	United States
N_3_E	N	3	SRR15149754	28282	T	A	0,999329	2021-04-16	United States
N_203_K	N	203	SRR15149754	28881	G	A	1	2021-04-16	United States
N_204_R	N	204	SRR15149754	28883	G	C	1	2021-04-16	United States
N_235_F	N	235	SRR15149754	28977	C	T	0,998788	2021-04-16	United States
ORF1ab_591_V	ORF1ab	591	SRR15149755	2037	C	T	1	2021-04-19	United States
ORF1ab_1001_I	ORF1ab	1001	SRR15149755	3267	C	T	0,999271	2021-04-19	United States
ORF1ab_1708_D	ORF1ab	1708	SRR15149755	5388	C	A	1	2021-04-19	United States
ORF1ab_2230_T	ORF1ab	2230	SRR15149755	6954	T	C	0,995455	2021-04-19	United States
ORF1ab_3674_NA	ORF1ab	3674	SRR15149755	11287	G	-TCTGGTTTT	0,681386	2021-04-19	United States
ORF1ab_314_L	ORF1ab	314	SRR15149755	14408	C	T	0,999727	2021-04-19	United States
ORF1ab_1538_I	ORF1ab	1538	SRR15149755	18079	G	A	0,99927	2021-04-19	United States
S_68_NA	S	68	SRR15149755	21764	A	-TACATG	0,881596	2021-04-19	United States
S_143_NA	S	143	SRR15149755	21990	T	-TTA	0,806436	2021-04-19	United States
S_501_Y	S	501	SRR15149755	23063	A	T	1	2021-04-19	United States
S_570_D	S	570	SRR15149755	23271	C	A	0,999074	2021-04-19	United States
S_614_G	S	614	SRR15149755	23403	A	G	0,999621	2021-04-19	United States
S_681_H	S	681	SRR15149755	23604	C	A	0,999587	2021-04-19	United States
S_716_I	S	716	SRR15149755	23709	C	T	0,999579	2021-04-19	United States
S_982_A	S	982	SRR15149755	24506	T	G	1	2021-04-19	United States
S_1118_H	S	1118	SRR15149755	24914	G	C	0,999437	2021-04-19	United States
ORF3a_131_C	ORF3a	131	SRR15149755	25785	G	T	1	2021-04-19	United States
ORF8_27_*	ORF8	27	SRR15149755	27972	C	T	1	2021-04-19	United States
ORF8_52_I	ORF8	52	SRR15149755	28048	G	T	1	2021-04-19	United States
ORF8_68_*	ORF8	68	SRR15149755	28095	A	T	0,998867	2021-04-19	United States
ORF8_73_C	ORF8	73	SRR15149755	28111	A	G	1	2021-04-19	United States
N_3_H	N	3	SRR15149755	28280	G	C	0,999709	2021-04-19	United States
N_3_V	N	3	SRR15149755	28281	A	T	0,999122	2021-04-19	United States
N_3_E	N	3	SRR15149755	28282	T	A	1	2021-04-19	United States
N_203_K	N	203	SRR15149755	28881	G	A	1	2021-04-19	United States
N_204_R	N	204	SRR15149755	28883	G	C	1	2021-04-19	United States
N_235_F	N	235	SRR15149755	28977	C	T	1	2021-04-19	United States
ORF1ab_271_S	ORF1ab	271	SRR15149756	1076	C	T	0,999346	2021-04-16	United States
ORF1ab_1001_I	ORF1ab	1001	SRR15149756	3267	C	T	0,999808	2021-04-16	United States
ORF1ab_1708_D	ORF1ab	1708	SRR15149756	5388	C	A	0,99972	2021-04-16	United States
ORF1ab_2230_T	ORF1ab	2230	SRR15149756	6954	T	C	1	2021-04-16	United States
ORF1ab_2814_S	ORF1ab	2814	SRR15149756	8705	G	A	0,99944	2021-04-16	United States
ORF1ab_3603_NA	ORF1ab	3603	SRR15149756	11074	C	+T	0,0578312	2021-04-16	United States
ORF1ab_3606_NA	ORF1ab	3606	SRR15149756	11082	T	-G	0,13181	2021-04-16	United States
ORF1ab_3606_F	ORF1ab	3606	SRR15149756	11083	G	T	0,999566	2021-04-16	United States
ORF1ab_3615_V	ORF1ab	3615	SRR15149756	11109	C	T	0,999441	2021-04-16	United States
ORF1ab_3674_NA	ORF1ab	3674	SRR15149756	11287	G	-TCTGGTTTT	0,716553	2021-04-16	United States
ORF1ab_3767_L	ORF1ab	3767	SRR15149756	11565	C	T	0,997805	2021-04-16	United States
ORF1ab_4097_G	ORF1ab	4097	SRR15149756	12555	A	G	0,999102	2021-04-16	United States
ORF1ab_218_L	ORF1ab	218	SRR15149756	14120	C	T	0,9995	2021-04-16	United States
ORF1ab_314_L	ORF1ab	314	SRR15149756	14408	C	T	0,999672	2021-04-16	United States
S_68_NA	S	68	SRR15149756	21764	A	-TACATG	0,894263	2021-04-16	United States
S_143_NA	S	143	SRR15149756	21990	T	-TTA	0,798893	2021-04-16	United States
S_501_Y	S	501	SRR15149756	23063	A	T	0,999558	2021-04-16	United States
S_570_D	S	570	SRR15149756	23271	C	A	0,999541	2021-04-16	United States
S_614_G	S	614	SRR15149756	23403	A	G	0,999852	2021-04-16	United States
S_681_H	S	681	SRR15149756	23604	C	A	0,999544	2021-04-16	United States
S_716_I	S	716	SRR15149756	23709	C	T	0,998793	2021-04-16	United States
S_982_A	S	982	SRR15149756	24506	T	G	0,999208	2021-04-16	United States
S_1118_H	S	1118	SRR15149756	24914	G	C	0,999096	2021-04-16	United States
ORF3a_26_L	ORF3a	26	SRR15149756	25469	C	T	0,0787106	2021-04-16	United States
ORF3a_35_L	ORF3a	35	SRR15149756	25495	A	C	0,999386	2021-04-16	United States
M_107_H	M	107	SRR15149756	26842	G	A	0,98491	2021-04-16	United States
ORF8_27_*	ORF8	27	SRR15149756	27972	C	T	0,999761	2021-04-16	United States
ORF8_52_I	ORF8	52	SRR15149756	28048	G	T	0,999703	2021-04-16	United States
ORF8_66_NA	ORF8	66	SRR15149756	28089	G	-GTTCTA	0,897108	2021-04-16	United States
ORF8_73_C	ORF8	73	SRR15149756	28111	A	G	1	2021-04-16	United States
N_3_H	N	3	SRR15149756	28280	G	C	0,999424	2021-04-16	United States
N_3_V	N	3	SRR15149756	28281	A	T	0,999421	2021-04-16	United States
N_3_E	N	3	SRR15149756	28282	T	A	0,999421	2021-04-16	United States
N_203_K	N	203	SRR15149756	28881	G	A	0,999371	2021-04-16	United States
N_204_R	N	204	SRR15149756	28883	G	C	0,999383	2021-04-16	United States
N_235_F	N	235	SRR15149756	28977	C	T	0,998608	2021-04-16	United States
ORF1ab_1001_I	ORF1ab	1001	SRR15149757	3267	C	T	0,999738	2021-04-15	United States
ORF1ab_1708_D	ORF1ab	1708	SRR15149757	5388	C	A	0,999814	2021-04-15	United States
ORF1ab_2230_T	ORF1ab	2230	SRR15149757	6954	T	C	1	2021-04-15	United States
ORF1ab_3603_NA	ORF1ab	3603	SRR15149757	11074	C	-T	0,0558376	2021-04-15	United States
ORF1ab_3674_NA	ORF1ab	3674	SRR15149757	11287	G	-TCTGGTTTT	0,626009	2021-04-15	United States
ORF1ab_3966_R	ORF1ab	3966	SRR15149757	12162	A	G	0,999435	2021-04-15	United States
ORF1ab_314_L	ORF1ab	314	SRR15149757	14408	C	T	1	2021-04-15	United States
ORF1ab_1383_R	ORF1ab	1383	SRR15149757	17615	A	G	0,999482	2021-04-15	United States
ORF1ab_2086_F	ORF1ab	2086	SRR15149757	19723	G	T	1	2021-04-15	United States
ORF1ab_2557_R	ORF1ab	2557	SRR15149757	21137	A	G	0,999572	2021-04-15	United States
S_68_NA	S	68	SRR15149757	21764	A	-TACATG	0,892262	2021-04-15	United States
S_143_NA	S	143	SRR15149757	21990	T	-TTA	0,806228	2021-04-15	United States
S_501_Y	S	501	SRR15149757	23063	A	T	1	2021-04-15	United States
S_570_D	S	570	SRR15149757	23271	C	A	0,999351	2021-04-15	United States
S_614_G	S	614	SRR15149757	23403	A	G	0,99989	2021-04-15	United States
S_681_H	S	681	SRR15149757	23604	C	A	0,999471	2021-04-15	United States
S_716_I	S	716	SRR15149757	23709	C	T	0,999829	2021-04-15	United States
S_982_A	S	982	SRR15149757	24506	T	G	1	2021-04-15	United States
S_1118_H	S	1118	SRR15149757	24914	G	C	1	2021-04-15	United States
S_1191_N	S	1191	SRR15149757	25135	G	T	0,999842	2021-04-15	United States
ORF8_27_*	ORF8	27	SRR15149757	27972	C	T	0,999254	2021-04-15	United States
ORF8_52_I	ORF8	52	SRR15149757	28048	G	T	0,999702	2021-04-15	United States
ORF8_73_C	ORF8	73	SRR15149757	28111	A	G	0,999581	2021-04-15	United States
N_3_H	N	3	SRR15149757	28280	G	C	0,999529	2021-04-15	United States
N_3_V	N	3	SRR15149757	28281	A	T	0,999368	2021-04-15	United States
N_3_E	N	3	SRR15149757	28282	T	A	0,998743	2021-04-15	United States
N_24_N	N	24	SRR15149757	28344	C	A	0,999556	2021-04-15	United States
N_203_K	N	203	SRR15149757	28881	G	A	1	2021-04-15	United States
N_204_R	N	204	SRR15149757	28883	G	C	1	2021-04-15	United States
N_235_F	N	235	SRR15149757	28977	C	T	0,998989	2021-04-15	United States
ORF1ab_1001_I	ORF1ab	1001	SRR15149758	3267	C	T	0,999827	2021-04-16	United States
ORF1ab_1708_D	ORF1ab	1708	SRR15149758	5388	C	A	0,999674	2021-04-16	United States
ORF1ab_2230_T	ORF1ab	2230	SRR15149758	6954	T	C	1	2021-04-16	United States
ORF1ab_3674_NA	ORF1ab	3674	SRR15149758	11287	G	-TCTGGTTTT	0,647128	2021-04-16	United States
ORF1ab_314_L	ORF1ab	314	SRR15149758	14408	C	T	0,999521	2021-04-16	United States
S_68_NA	S	68	SRR15149758	21764	A	-TACATG	0,888889	2021-04-16	United States
S_143_NA	S	143	SRR15149758	21990	T	-TTA	0,812027	2021-04-16	United States
S_501_Y	S	501	SRR15149758	23063	A	T	1	2021-04-16	United States
S_570_D	S	570	SRR15149758	23271	C	A	0,999507	2021-04-16	United States
S_614_G	S	614	SRR15149758	23403	A	G	1	2021-04-16	United States
S_681_H	S	681	SRR15149758	23604	C	A	0,99987	2021-04-16	United States
S_716_I	S	716	SRR15149758	23709	C	T	0,999492	2021-04-16	United States
S_982_A	S	982	SRR15149758	24506	T	G	1	2021-04-16	United States
S_1118_H	S	1118	SRR15149758	24914	G	C	0,999793	2021-04-16	United States
ORF3a_131_C	ORF3a	131	SRR15149758	25785	G	T	1	2021-04-16	United States
ORF7a_97_H	ORF7a	97	SRR15149758	27682	T	C	1	2021-04-16	United States
ORF8_27_*	ORF8	27	SRR15149758	27972	C	T	0,999647	2021-04-16	United States
ORF8_52_I	ORF8	52	SRR15149758	28048	G	T	0,999571	2021-04-16	United States
ORF8_68_*	ORF8	68	SRR15149758	28095	A	T	0,997962	2021-04-16	United States
ORF8_73_C	ORF8	73	SRR15149758	28111	A	G	0,999767	2021-04-16	United States
N_3_H	N	3	SRR15149758	28280	G	C	0,99986	2021-04-16	United States
N_3_V	N	3	SRR15149758	28281	A	T	0,999859	2021-04-16	United States
N_3_E	N	3	SRR15149758	28282	T	A	0,999437	2021-04-16	United States
N_203_K	N	203	SRR15149758	28881	G	A	1	2021-04-16	United States
N_204_R	N	204	SRR15149758	28883	G	C	0,99905	2021-04-16	United States
N_235_F	N	235	SRR15149758	28977	C	T	1	2021-04-16	United States
ORF1ab_276_S	ORF1ab	276	SRR15149759	1091	C	T	1	2021-04-19	United States
ORF1ab_1188_L	ORF1ab	1188	SRR15149759	3828	C	T	1	2021-04-19	United States
ORF1ab_1344_I	ORF1ab	1344	SRR15149759	4296	C	T	0,248128	2021-04-19	United States
ORF1ab_1795_Q	ORF1ab	1795	SRR15149759	5648	A	C	0,989351	2021-04-19	United States
ORF1ab_2661_F	ORF1ab	2661	SRR15149759	8247	C	T	0,0992624	2021-04-19	United States
ORF1ab_2781_NA	ORF1ab	2781	SRR15149759	8606	C	-T	0,0880626	2021-04-19	United States
ORF1ab_3573_R	ORF1ab	3573	SRR15149759	10983	A	G	1	2021-04-19	United States
ORF1ab_3674_NA	ORF1ab	3674	SRR15149759	11287	G	-TCTGGTTTT	0,668401	2021-04-19	United States
ORF1ab_4181_I	ORF1ab	4181	SRR15149759	12806	G	A	0,166762	2021-04-19	United States
ORF1ab_314_L	ORF1ab	314	SRR15149759	14408	C	T	1	2021-04-19	United States
ORF1ab_1264_D	ORF1ab	1264	SRR15149759	17259	G	T	0,999372	2021-04-19	United States
ORF1ab_2172_NA	ORF1ab	2172	SRR15149759	19983	C	+T	0,2	2021-04-19	United States
S_138_Y	S	138	SRR15149759	21974	G	T	1	2021-04-19	United States
S_417_T	S	417	SRR15149759	22812	A	C	0,999338	2021-04-19	United States
S_484_K	S	484	SRR15149759	23012	G	A	1	2021-04-19	United States
S_501_Y	S	501	SRR15149759	23063	A	T	0,993631	2021-04-19	United States
S_614_G	S	614	SRR15149759	23403	A	G	0,999874	2021-04-19	United States
S_655_Y	S	655	SRR15149759	23525	C	T	1	2021-04-19	United States
S_1027_I	S	1027	SRR15149759	24642	C	T	1	2021-04-19	United States
S_1176_F	S	1176	SRR15149759	25088	G	T	1	2021-04-19	United States
ORF3a_253_P	ORF3a	253	SRR15149759	26149	T	C	1	2021-04-19	United States
ORF6_30_Y	ORF6	30	SRR15149759	27289	G	T	0,0651769	2021-04-19	United States
ORF8_92_K	ORF8	92	SRR15149759	28167	G	A	0,999346	2021-04-19	United States
N_80_R	N	80	SRR15149759	28512	C	G	1	2021-04-19	United States
N_202_C	N	202	SRR15149759	28877	A	T	1	2021-04-19	United States
N_202_T	N	202	SRR15149759	28878	G	C	1	2021-04-19	United States
N_203_K	N	203	SRR15149759	28881	G	A	1	2021-04-19	United States
N_204_R	N	204	SRR15149759	28883	G	C	1	2021-04-19	United States
ORF1ab_1001_I	ORF1ab	1001	SRR15149760	3267	C	T	0,995116	2021-04-19	United States
ORF1ab_1708_D	ORF1ab	1708	SRR15149760	5388	C	A	0,999738	2021-04-19	United States
ORF1ab_2230_T	ORF1ab	2230	SRR15149760	6954	T	C	0,999046	2021-04-19	United States
ORF1ab_2259_I	ORF1ab	2259	SRR15149760	7042	G	T	1	2021-04-19	United States
ORF1ab_3674_NA	ORF1ab	3674	SRR15149760	11287	G	-TCTGGTTTT	0,703534	2021-04-19	United States
ORF1ab_218_L	ORF1ab	218	SRR15149760	14120	C	T	0,999823	2021-04-19	United States
ORF1ab_314_L	ORF1ab	314	SRR15149760	14408	C	T	0,999115	2021-04-19	United States
S_68_NA	S	68	SRR15149760	21764	A	-TACATG	0,897974	2021-04-19	United States
S_143_NA	S	143	SRR15149760	21990	T	-TTA	0,803007	2021-04-19	United States
S_501_Y	S	501	SRR15149760	23063	A	T	1	2021-04-19	United States
S_570_D	S	570	SRR15149760	23271	C	A	0,999719	2021-04-19	United States
S_614_G	S	614	SRR15149760	23403	A	G	1	2021-04-19	United States
S_681_H	S	681	SRR15149760	23604	C	A	0,999849	2021-04-19	United States
S_716_I	S	716	SRR15149760	23709	C	T	0,999856	2021-04-19	United States
S_982_A	S	982	SRR15149760	24506	T	G	0,999721	2021-04-19	United States
S_1118_H	S	1118	SRR15149760	24914	G	C	0,999843	2021-04-19	United States
ORF3a_254_V	ORF3a	254	SRR15149760	26153	G	T	1	2021-04-19	United States
ORF8_27_*	ORF8	27	SRR15149760	27972	C	T	0,999288	2021-04-19	United States
ORF8_52_I	ORF8	52	SRR15149760	28048	G	T	1	2021-04-19	United States
ORF8_61_F	ORF8	61	SRR15149760	28075	G	T	0,999139	2021-04-19	United States
ORF8_68_*	ORF8	68	SRR15149760	28095	A	T	0,996864	2021-04-19	United States
ORF8_73_C	ORF8	73	SRR15149760	28111	A	G	0,99985	2021-04-19	United States
N_3_H	N	3	SRR15149760	28280	G	C	1	2021-04-19	United States
N_3_V	N	3	SRR15149760	28281	A	T	0,999757	2021-04-19	United States
N_3_E	N	3	SRR15149760	28282	T	A	0,999518	2021-04-19	United States
N_203_K	N	203	SRR15149760	28881	G	A	0,998996	2021-04-19	United States
N_204_R	N	204	SRR15149760	28883	G	C	1	2021-04-19	United States
N_235_F	N	235	SRR15149760	28977	C	T	0,999253	2021-04-19	United States
ORF1ab_913_D	ORF1ab	913	SRR15149761	3004	G	T	0,999467	2021-04-15	United States
ORF1ab_1001_I	ORF1ab	1001	SRR15149761	3267	C	T	0,999726	2021-04-15	United States
ORF1ab_1708_D	ORF1ab	1708	SRR15149761	5388	C	A	0,99923	2021-04-15	United States
ORF1ab_2230_T	ORF1ab	2230	SRR15149761	6954	T	C	1	2021-04-15	United States
ORF1ab_2259_I	ORF1ab	2259	SRR15149761	7042	G	T	0,997344	2021-04-15	United States
ORF1ab_3674_NA	ORF1ab	3674	SRR15149761	11287	G	-TCTGGTTTT	0,642296	2021-04-15	United States
ORF1ab_218_L	ORF1ab	218	SRR15149761	14120	C	T	0,999733	2021-04-15	United States
ORF1ab_314_L	ORF1ab	314	SRR15149761	14408	C	T	0,999813	2021-04-15	United States
S_68_NA	S	68	SRR15149761	21764	A	-TACATG	0,876493	2021-04-15	United States
S_143_NA	S	143	SRR15149761	21990	T	-TTA	0,805992	2021-04-15	United States
S_501_Y	S	501	SRR15149761	23063	A	T	1	2021-04-15	United States
S_570_D	S	570	SRR15149761	23271	C	A	0,999741	2021-04-15	United States
S_614_G	S	614	SRR15149761	23403	A	G	0,999736	2021-04-15	United States
S_681_H	S	681	SRR15149761	23604	C	A	1	2021-04-15	United States
S_716_I	S	716	SRR15149761	23709	C	T	0,999797	2021-04-15	United States
S_982_A	S	982	SRR15149761	24506	T	G	1	2021-04-15	United States
S_1118_H	S	1118	SRR15149761	24914	G	C	0,999576	2021-04-15	United States
ORF3a_240_S	ORF3a	240	SRR15149761	26110	C	T	1	2021-04-15	United States
ORF8_27_*	ORF8	27	SRR15149761	27972	C	T	0,999648	2021-04-15	United States
ORF8_52_I	ORF8	52	SRR15149761	28048	G	T	1	2021-04-15	United States
ORF8_68_*	ORF8	68	SRR15149761	28095	A	T	0,998291	2021-04-15	United States
ORF8_73_C	ORF8	73	SRR15149761	28111	A	G	0,999843	2021-04-15	United States
N_3_H	N	3	SRR15149761	28280	G	C	1	2021-04-15	United States
N_3_V	N	3	SRR15149761	28281	A	T	0,999117	2021-04-15	United States
N_3_E	N	3	SRR15149761	28282	T	A	0,999781	2021-04-15	United States
N_203_K	N	203	SRR15149761	28881	G	A	1	2021-04-15	United States
N_204_R	N	204	SRR15149761	28883	G	C	1	2021-04-15	United States
N_235_F	N	235	SRR15149761	28977	C	T	0,997382	2021-04-15	United States
ORF1ab_913_D	ORF1ab	913	SRR15149762	3004	G	T	0,998995	2021-04-14	United States
ORF1ab_1001_I	ORF1ab	1001	SRR15149762	3267	C	T	0,9994	2021-04-14	United States
ORF1ab_1708_D	ORF1ab	1708	SRR15149762	5388	C	A	1	2021-04-14	United States
ORF1ab_2230_T	ORF1ab	2230	SRR15149762	6954	T	C	1	2021-04-14	United States
ORF1ab_2259_I	ORF1ab	2259	SRR15149762	7042	G	T	0,998291	2021-04-14	United States
ORF1ab_2397_C	ORF1ab	2397	SRR15149762	7455	A	G	0,988727	2021-04-14	United States
ORF1ab_3674_NA	ORF1ab	3674	SRR15149762	11287	G	-TCTGGTTTT	0,668074	2021-04-14	United States
ORF1ab_218_L	ORF1ab	218	SRR15149762	14120	C	T	0,999761	2021-04-14	United States
ORF1ab_314_L	ORF1ab	314	SRR15149762	14408	C	T	0,998554	2021-04-14	United States
ORF1ab_1145_S	ORF1ab	1145	SRR15149762	16900	G	A	0,999461	2021-04-14	United States
S_68_NA	S	68	SRR15149762	21764	A	-TACATG	0,89795	2021-04-14	United States
S_143_NA	S	143	SRR15149762	21990	T	-TTA	0,79489	2021-04-14	United States
S_501_Y	S	501	SRR15149762	23063	A	T	1	2021-04-14	United States
S_570_D	S	570	SRR15149762	23271	C	A	0,999603	2021-04-14	United States
S_614_G	S	614	SRR15149762	23403	A	G	0,999313	2021-04-14	United States
S_681_H	S	681	SRR15149762	23604	C	A	1	2021-04-14	United States
S_716_I	S	716	SRR15149762	23709	C	T	0,999768	2021-04-14	United States
S_982_A	S	982	SRR15149762	24506	T	G	1	2021-04-14	United States
S_1020_S	S	1020	SRR15149762	24620	G	T	0,999371	2021-04-14	United States
S_1118_H	S	1118	SRR15149762	24914	G	C	0,999679	2021-04-14	United States
ORF3a_240_S	ORF3a	240	SRR15149762	26110	C	T	0,996364	2021-04-14	United States
ORF8_27_*	ORF8	27	SRR15149762	27972	C	T	0,999048	2021-04-14	United States
ORF8_52_I	ORF8	52	SRR15149762	28048	G	T	1	2021-04-14	United States
ORF8_68_*	ORF8	68	SRR15149762	28095	A	T	0,998775	2021-04-14	United States
ORF8_73_C	ORF8	73	SRR15149762	28111	A	G	1	2021-04-14	United States
N_3_H	N	3	SRR15149762	28280	G	C	1	2021-04-14	United States
N_3_V	N	3	SRR15149762	28281	A	T	0,999743	2021-04-14	United States
N_3_E	N	3	SRR15149762	28282	T	A	0,999746	2021-04-14	United States
N_203_K	N	203	SRR15149762	28881	G	A	1	2021-04-14	United States
N_204_R	N	204	SRR15149762	28883	G	C	1	2021-04-14	United States
N_235_F	N	235	SRR15149762	28977	C	T	1	2021-04-14	United States
ORF1ab_1001_I	ORF1ab	1001	SRR15149763	3267	C	T	0,999738	2021-04-12	United States
ORF1ab_1234_V	ORF1ab	1234	SRR15149763	3966	C	T	0,999041	2021-04-12	United States
ORF1ab_1708_D	ORF1ab	1708	SRR15149763	5388	C	A	0,9993	2021-04-12	United States
ORF1ab_2230_T	ORF1ab	2230	SRR15149763	6954	T	C	1	2021-04-12	United States
ORF1ab_3674_NA	ORF1ab	3674	SRR15149763	11287	G	-TCTGGTTTT	0,668238	2021-04-12	United States
ORF1ab_3966_R	ORF1ab	3966	SRR15149763	12162	A	G	0,999667	2021-04-12	United States
ORF1ab_314_L	ORF1ab	314	SRR15149763	14408	C	T	0,99964	2021-04-12	United States
ORF1ab_709_N	ORF1ab	709	SRR15149763	15594	G	T	0,999202	2021-04-12	United States
ORF1ab_1383_R	ORF1ab	1383	SRR15149763	17615	A	G	0,999632	2021-04-12	United States
ORF1ab_1677_I	ORF1ab	1677	SRR15149763	18498	G	T	0,999862	2021-04-12	United States
ORF1ab_2557_R	ORF1ab	2557	SRR15149763	21137	A	G	0,999585	2021-04-12	United States
S_68_NA	S	68	SRR15149763	21764	A	-TACATG	0,890926	2021-04-12	United States
S_143_NA	S	143	SRR15149763	21990	T	-TTA	0,81737	2021-04-12	United States
S_501_Y	S	501	SRR15149763	23063	A	T	0,998792	2021-04-12	United States
S_570_D	S	570	SRR15149763	23271	C	A	0,998922	2021-04-12	United States
S_614_G	S	614	SRR15149763	23403	A	G	0,99903	2021-04-12	United States
S_681_H	S	681	SRR15149763	23604	C	A	0,99975	2021-04-12	United States
S_716_I	S	716	SRR15149763	23709	C	T	0,99928	2021-04-12	United States
S_982_A	S	982	SRR15149763	24506	T	G	0,999648	2021-04-12	United States
S_1118_H	S	1118	SRR15149763	24914	G	C	1	2021-04-12	United States
S_1191_N	S	1191	SRR15149763	25135	G	T	1	2021-04-12	United States
S_1264_L	S	1264	SRR15149763	25352	G	T	0,999764	2021-04-12	United States
ORF3a_240_S	ORF3a	240	SRR15149763	26110	C	T	0,998316	2021-04-12	United States
ORF6_12_V	ORF6	12	SRR15149763	27236	C	T	0,999284	2021-04-12	United States
ORF8_27_*	ORF8	27	SRR15149763	27972	C	T	1	2021-04-12	United States
ORF8_52_I	ORF8	52	SRR15149763	28048	G	T	1	2021-04-12	United States
ORF8_73_C	ORF8	73	SRR15149763	28111	A	G	0,999542	2021-04-12	United States
N_3_H	N	3	SRR15149763	28280	G	C	0,999102	2021-04-12	United States
N_3_V	N	3	SRR15149763	28281	A	T	0,997955	2021-04-12	United States
N_3_E	N	3	SRR15149763	28282	T	A	0,999324	2021-04-12	United States
N_203_K	N	203	SRR15149763	28881	G	A	1	2021-04-12	United States
N_204_R	N	204	SRR15149763	28883	G	C	1	2021-04-12	United States
N_235_F	N	235	SRR15149763	28977	C	T	1	2021-04-12	United States
ORF1ab_406_L	ORF1ab	406	SRR15149764	1481	T	C	0,0606061	2021-04-17	United States
ORF1ab_1001_I	ORF1ab	1001	SRR15149764	3267	C	T	0,999508	2021-04-17	United States
ORF1ab_1043_E	ORF1ab	1043	SRR15149764	3393	C	A	0,999412	2021-04-17	United States
ORF1ab_1708_D	ORF1ab	1708	SRR15149764	5388	C	A	0,999613	2021-04-17	United States
ORF1ab_1822_I	ORF1ab	1822	SRR15149764	5730	C	T	0,99911	2021-04-17	United States
ORF1ab_2230_T	ORF1ab	2230	SRR15149764	6954	T	C	1	2021-04-17	United States
ORF1ab_3674_NA	ORF1ab	3674	SRR15149764	11287	G	-TCTGGTTTT	0,626496	2021-04-17	United States
ORF1ab_3966_R	ORF1ab	3966	SRR15149764	12162	A	G	0,999468	2021-04-17	United States
ORF1ab_92_V	ORF1ab	92	SRR15149764	13741	T	G	0,0509804	2021-04-17	United States
ORF1ab_156_I	ORF1ab	156	SRR15149764	13933	T	A	0,0540329	2021-04-17	United States
ORF1ab_314_L	ORF1ab	314	SRR15149764	14408	C	T	0,998925	2021-04-17	United States
ORF1ab_349_G	ORF1ab	349	SRR15149764	14513	A	G	0,0509115	2021-04-17	United States
ORF1ab_564_NA	ORF1ab	564	SRR15149764	15157	C	-A	0,0687679	2021-04-17	United States
ORF1ab_1383_R	ORF1ab	1383	SRR15149764	17615	A	G	0,999764	2021-04-17	United States
ORF1ab_2270_Y	ORF1ab	2270	SRR15149764	20275	G	T	1	2021-04-17	United States
S_68_NA	S	68	SRR15149764	21764	A	-TACATG	0,885663	2021-04-17	United States
S_143_NA	S	143	SRR15149764	21990	T	-TTA	0,813024	2021-04-17	United States
S_501_Y	S	501	SRR15149764	23063	A	T	0,994652	2021-04-17	United States
S_570_D	S	570	SRR15149764	23271	C	A	0,999854	2021-04-17	United States
S_614_G	S	614	SRR15149764	23403	A	G	0,999701	2021-04-17	United States
S_681_H	S	681	SRR15149764	23604	C	A	0,999446	2021-04-17	United States
S_716_I	S	716	SRR15149764	23709	C	T	0,999716	2021-04-17	United States
S_982_A	S	982	SRR15149764	24506	T	G	0,999308	2021-04-17	United States
S_1118_H	S	1118	SRR15149764	24914	G	C	0,999074	2021-04-17	United States
ORF8_27_*	ORF8	27	SRR15149764	27972	C	T	0,999301	2021-04-17	United States
ORF8_52_I	ORF8	52	SRR15149764	28048	G	T	0,999145	2021-04-17	United States
ORF8_73_C	ORF8	73	SRR15149764	28111	A	G	0,999861	2021-04-17	United States
N_3_H	N	3	SRR15149764	28280	G	C	0,999702	2021-04-17	United States
N_3_V	N	3	SRR15149764	28281	A	T	0,999701	2021-04-17	United States
N_3_E	N	3	SRR15149764	28282	T	A	0,999553	2021-04-17	United States
N_203_K	N	203	SRR15149764	28881	G	A	0,997475	2021-04-17	United States
N_204_R	N	204	SRR15149764	28883	G	C	1	2021-04-17	United States
N_235_F	N	235	SRR15149764	28977	C	T	0,994737	2021-04-17	United States
ORF1ab_551_I	ORF1ab	551	SRR15149765	1917	C	T	0,997585	2021-04-16	United States
ORF1ab_1001_I	ORF1ab	1001	SRR15149765	3267	C	T	0,999571	2021-04-16	United States
ORF1ab_1708_D	ORF1ab	1708	SRR15149765	5388	C	A	1	2021-04-16	United States
ORF1ab_2230_T	ORF1ab	2230	SRR15149765	6954	T	C	1	2021-04-16	United States
ORF1ab_3674_NA	ORF1ab	3674	SRR15149765	11287	G	-TCTGGTTTT	0,677479	2021-04-16	United States
ORF1ab_3966_R	ORF1ab	3966	SRR15149765	12162	A	G	0,99591	2021-04-16	United States
ORF1ab_314_L	ORF1ab	314	SRR15149765	14408	C	T	1	2021-04-16	United States
ORF1ab_1383_R	ORF1ab	1383	SRR15149765	17615	A	G	1	2021-04-16	United States
ORF1ab_2557_R	ORF1ab	2557	SRR15149765	21137	A	G	0,99979	2021-04-16	United States
S_68_NA	S	68	SRR15149765	21764	A	-TACATG	0,890523	2021-04-16	United States
S_143_NA	S	143	SRR15149765	21990	T	-TTA	0,812483	2021-04-16	United States
S_501_Y	S	501	SRR15149765	23063	A	T	1	2021-04-16	United States
S_570_D	S	570	SRR15149765	23271	C	A	0,99956	2021-04-16	United States
S_614_G	S	614	SRR15149765	23403	A	G	0,99956	2021-04-16	United States
S_681_H	S	681	SRR15149765	23604	C	A	0,999825	2021-04-16	United States
S_716_I	S	716	SRR15149765	23709	C	T	0,999668	2021-04-16	United States
S_982_A	S	982	SRR15149765	24506	T	G	0,997971	2021-04-16	United States
S_1118_H	S	1118	SRR15149765	24914	G	C	0,999676	2021-04-16	United States
S_1191_N	S	1191	SRR15149765	25135	G	T	0,996961	2021-04-16	United States
ORF3a_256_F	ORF3a	256	SRR15149765	26158	G	T	0,998721	2021-04-16	United States
E_62_F	E	62	SRR15149765	26428	G	T	0,997061	2021-04-16	United States
ORF8_27_*	ORF8	27	SRR15149765	27972	C	T	0,999741	2021-04-16	United States
ORF8_52_I	ORF8	52	SRR15149765	28048	G	T	1	2021-04-16	United States
ORF8_67_F	ORF8	67	SRR15149765	28093	C	T	0,994931	2021-04-16	United States
ORF8_73_C	ORF8	73	SRR15149765	28111	A	G	0,999542	2021-04-16	United States
N_3_H	N	3	SRR15149765	28280	G	C	0,99974	2021-04-16	United States
N_3_V	N	3	SRR15149765	28281	A	T	1	2021-04-16	United States
N_3_E	N	3	SRR15149765	28282	T	A	0,999478	2021-04-16	United States
N_203_K	N	203	SRR15149765	28881	G	A	1	2021-04-16	United States
N_204_R	N	204	SRR15149765	28883	G	C	1	2021-04-16	United States
N_235_F	N	235	SRR15149765	28977	C	T	1	2021-04-16	United States
ORF1ab_913_D	ORF1ab	913	SRR15149766	3004	G	T	0,999613	2021-04-15	United States
ORF1ab_1001_I	ORF1ab	1001	SRR15149766	3267	C	T	0,998796	2021-04-15	United States
ORF1ab_1708_D	ORF1ab	1708	SRR15149766	5388	C	A	0,999806	2021-04-15	United States
ORF1ab_2230_T	ORF1ab	2230	SRR15149766	6954	T	C	1	2021-04-15	United States
ORF1ab_2259_I	ORF1ab	2259	SRR15149766	7042	G	T	0,99923	2021-04-15	United States
ORF1ab_3604_L	ORF1ab	3604	SRR15149766	11075	T	C	0,0545726	2021-04-15	United States
ORF1ab_3674_NA	ORF1ab	3674	SRR15149766	11287	G	-TCTGGTTTT	0,680065	2021-04-15	United States
ORF1ab_218_L	ORF1ab	218	SRR15149766	14120	C	T	1	2021-04-15	United States
ORF1ab_314_L	ORF1ab	314	SRR15149766	14408	C	T	0,999811	2021-04-15	United States
S_30_H	S	30	SRR15149766	21650	A	C	0,0598802	2021-04-15	United States
S_68_NA	S	68	SRR15149766	21764	A	-TACATG	0,891021	2021-04-15	United States
S_143_NA	S	143	SRR15149766	21990	T	-TTA	0,827972	2021-04-15	United States
S_151_C	S	151	SRR15149766	22013	A	T	0,998406	2021-04-15	United States
S_501_Y	S	501	SRR15149766	23063	A	T	1	2021-04-15	United States
S_570_D	S	570	SRR15149766	23271	C	A	0,999277	2021-04-15	United States
S_614_G	S	614	SRR15149766	23403	A	G	0,999628	2021-04-15	United States
S_681_H	S	681	SRR15149766	23604	C	A	0,999109	2021-04-15	United States
S_716_I	S	716	SRR15149766	23709	C	T	1	2021-04-15	United States
S_982_A	S	982	SRR15149766	24506	T	G	1	2021-04-15	United States
S_1118_H	S	1118	SRR15149766	24914	G	C	1	2021-04-15	United States
ORF3a_240_S	ORF3a	240	SRR15149766	26110	C	T	0,999102	2021-04-15	United States
ORF8_27_*	ORF8	27	SRR15149766	27972	C	T	1	2021-04-15	United States
ORF8_52_I	ORF8	52	SRR15149766	28048	G	T	0,999549	2021-04-15	United States
ORF8_68_*	ORF8	68	SRR15149766	28095	A	T	0,998151	2021-04-15	United States
ORF8_73_C	ORF8	73	SRR15149766	28111	A	G	0,999413	2021-04-15	United States
N_3_H	N	3	SRR15149766	28280	G	C	0,999097	2021-04-15	United States
N_3_V	N	3	SRR15149766	28281	A	T	0,999698	2021-04-15	United States
N_3_E	N	3	SRR15149766	28282	T	A	0,998503	2021-04-15	United States
N_203_K	N	203	SRR15149766	28881	G	A	0,997881	2021-04-15	United States
N_204_R	N	204	SRR15149766	28883	G	C	1	2021-04-15	United States
N_235_F	N	235	SRR15149766	28977	C	T	1	2021-04-15	United States
ORF1ab_465_A	ORF1ab	465	SRR15149767	1659	G	C	1	2021-04-16	United States
ORF1ab_1001_I	ORF1ab	1001	SRR15149767	3267	C	T	0,99931	2021-04-16	United States
ORF1ab_1708_D	ORF1ab	1708	SRR15149767	5388	C	A	0,999837	2021-04-16	United States
ORF1ab_2230_T	ORF1ab	2230	SRR15149767	6954	T	C	0,999541	2021-04-16	United States
ORF1ab_2780_L	ORF1ab	2780	SRR15149767	8603	T	C	0,996269	2021-04-16	United States
ORF1ab_3674_NA	ORF1ab	3674	SRR15149767	11287	G	-TCTGGTTTT	0,721162	2021-04-16	United States
ORF1ab_314_L	ORF1ab	314	SRR15149767	14408	C	T	0,999588	2021-04-16	United States
ORF1ab_1383_R	ORF1ab	1383	SRR15149767	17615	A	G	0,999585	2021-04-16	United States
ORF1ab_1619_Y	ORF1ab	1619	SRR15149767	18322	C	T	0,10607	2021-04-16	United States
ORF1ab_2488_M	ORF1ab	2488	SRR15149767	20930	C	T	0,999789	2021-04-16	United States
S_68_NA	S	68	SRR15149767	21764	A	-TACATG	0,897537	2021-04-16	United States
S_143_NA	S	143	SRR15149767	21990	T	-TTA	0,799797	2021-04-16	United States
S_501_Y	S	501	SRR15149767	23063	A	T	0,99955	2021-04-16	United States
S_570_D	S	570	SRR15149767	23271	C	A	0,999654	2021-04-16	United States
S_583_D	S	583	SRR15149767	23311	G	T	0,254971	2021-04-16	United States
S_614_G	S	614	SRR15149767	23403	A	G	0,999639	2021-04-16	United States
S_681_H	S	681	SRR15149767	23604	C	A	0,999274	2021-04-16	United States
S_716_I	S	716	SRR15149767	23709	C	T	0,99948	2021-04-16	United States
S_942_S	S	942	SRR15149767	24386	G	T	0,995466	2021-04-16	United States
S_982_A	S	982	SRR15149767	24506	T	G	0,999366	2021-04-16	United States
S_1118_H	S	1118	SRR15149767	24914	G	C	0,999525	2021-04-16	United States
ORF3a_15_F	ORF3a	15	SRR15149767	25437	G	T	0,999422	2021-04-16	United States
ORF3a_255_NA	ORF3a	255	SRR15149767	26157	T	-GTTA	0,89834	2021-04-16	United States
ORF3a_271_I	ORF3a	271	SRR15149767	26204	C	T	0,993893	2021-04-16	United States
ORF8_27_*	ORF8	27	SRR15149767	27972	C	T	0,998642	2021-04-16	United States
ORF8_52_I	ORF8	52	SRR15149767	28048	G	T	0,999675	2021-04-16	United States
ORF8_73_C	ORF8	73	SRR15149767	28111	A	G	0,999812	2021-04-16	United States
N_3_H	N	3	SRR15149767	28280	G	C	1	2021-04-16	United States
N_3_V	N	3	SRR15149767	28281	A	T	1	2021-04-16	United States
N_3_E	N	3	SRR15149767	28282	T	A	1	2021-04-16	United States
N_203_K	N	203	SRR15149767	28881	G	A	0,999272	2021-04-16	United States
N_204_R	N	204	SRR15149767	28883	G	C	0,9993	2021-04-16	United States
N_235_F	N	235	SRR15149767	28977	C	T	1	2021-04-16	United States
N_381_S	N	381	SRR15149767	29414	G	T	0,360602	2021-04-16	United States
ORF1ab_1001_I	ORF1ab	1001	SRR15149768	3267	C	T	1	2021-04-15	United States
ORF1ab_1708_D	ORF1ab	1708	SRR15149768	5388	C	A	0,999761	2021-04-15	United States
ORF1ab_2230_T	ORF1ab	2230	SRR15149768	6954	T	C	1	2021-04-15	United States
ORF1ab_3674_NA	ORF1ab	3674	SRR15149768	11287	G	-TCTGGTTTT	0,673422	2021-04-15	United States
ORF1ab_3966_R	ORF1ab	3966	SRR15149768	12162	A	G	0,999689	2021-04-15	United States
ORF1ab_314_L	ORF1ab	314	SRR15149768	14408	C	T	1	2021-04-15	United States
ORF1ab_1383_R	ORF1ab	1383	SRR15149768	17615	A	G	0,99976	2021-04-15	United States
ORF1ab_2086_F	ORF1ab	2086	SRR15149768	19723	G	T	1	2021-04-15	United States
ORF1ab_2557_R	ORF1ab	2557	SRR15149768	21137	A	G	1	2021-04-15	United States
S_68_NA	S	68	SRR15149768	21764	A	-TACATG	0,890251	2021-04-15	United States
S_143_NA	S	143	SRR15149768	21990	T	-TTA	0,803755	2021-04-15	United States
S_501_Y	S	501	SRR15149768	23063	A	T	1	2021-04-15	United States
S_570_D	S	570	SRR15149768	23271	C	A	0,998894	2021-04-15	United States
S_614_G	S	614	SRR15149768	23403	A	G	0,999619	2021-04-15	United States
S_681_H	S	681	SRR15149768	23604	C	A	0,999215	2021-04-15	United States
S_716_I	S	716	SRR15149768	23709	C	T	0,999491	2021-04-15	United States
S_982_A	S	982	SRR15149768	24506	T	G	0,999494	2021-04-15	United States
S_1118_H	S	1118	SRR15149768	24914	G	C	0,999796	2021-04-15	United States
S_1191_N	S	1191	SRR15149768	25135	G	T	0,999498	2021-04-15	United States
ORF8_27_*	ORF8	27	SRR15149768	27972	C	T	1	2021-04-15	United States
ORF8_52_I	ORF8	52	SRR15149768	28048	G	T	0,998698	2021-04-15	United States
ORF8_73_C	ORF8	73	SRR15149768	28111	A	G	0,999794	2021-04-15	United States
N_3_H	N	3	SRR15149768	28280	G	C	1	2021-04-15	United States
N_3_V	N	3	SRR15149768	28281	A	T	0,999439	2021-04-15	United States
N_3_E	N	3	SRR15149768	28282	T	A	0,999446	2021-04-15	United States
N_24_N	N	24	SRR15149768	28344	C	A	0,999604	2021-04-15	United States
N_203_K	N	203	SRR15149768	28881	G	A	1	2021-04-15	United States
N_204_R	N	204	SRR15149768	28883	G	C	1	2021-04-15	United States
N_235_F	N	235	SRR15149768	28977	C	T	1	2021-04-15	United States
ORF1ab_1001_I	ORF1ab	1001	SRR15149771	3267	C	T	0,965569	2021-04-16	United States
ORF1ab_1708_D	ORF1ab	1708	SRR15149771	5388	C	A	0,99974	2021-04-16	United States
ORF1ab_2230_T	ORF1ab	2230	SRR15149771	6954	T	C	1	2021-04-16	United States
ORF1ab_2259_I	ORF1ab	2259	SRR15149771	7042	G	T	1	2021-04-16	United States
ORF1ab_3674_NA	ORF1ab	3674	SRR15149771	11287	G	-TCTGGTTTT	0,650275	2021-04-16	United States
ORF1ab_218_L	ORF1ab	218	SRR15149771	14120	C	T	1	2021-04-16	United States
ORF1ab_314_L	ORF1ab	314	SRR15149771	14408	C	T	0,999342	2021-04-16	United States
S_68_NA	S	68	SRR15149771	21764	A	-TACATG	0,895365	2021-04-16	United States
S_143_NA	S	143	SRR15149771	21990	T	-TTA	0,81053	2021-04-16	United States
S_501_Y	S	501	SRR15149771	23063	A	T	1	2021-04-16	United States
S_570_D	S	570	SRR15149771	23271	C	A	0,99962	2021-04-16	United States
S_614_G	S	614	SRR15149771	23403	A	G	0,999359	2021-04-16	United States
S_681_H	S	681	SRR15149771	23604	C	A	0,999777	2021-04-16	United States
S_716_I	S	716	SRR15149771	23709	C	T	0,999775	2021-04-16	United States
S_982_A	S	982	SRR15149771	24506	T	G	0,998371	2021-04-16	United States
S_1118_H	S	1118	SRR15149771	24914	G	C	0,999497	2021-04-16	United States
ORF3a_27_Y	ORF3a	27	SRR15149771	25471	G	T	0,999478	2021-04-16	United States
ORF8_27_*	ORF8	27	SRR15149771	27972	C	T	0,999272	2021-04-16	United States
ORF8_52_I	ORF8	52	SRR15149771	28048	G	T	0,999557	2021-04-16	United States
ORF8_68_*	ORF8	68	SRR15149771	28095	A	T	0,992297	2021-04-16	United States
ORF8_73_C	ORF8	73	SRR15149771	28111	A	G	0,999406	2021-04-16	United States
N_3_H	N	3	SRR15149771	28280	G	C	0,999791	2021-04-16	United States
N_3_V	N	3	SRR15149771	28281	A	T	0,99979	2021-04-16	United States
N_3_E	N	3	SRR15149771	28282	T	A	0,999791	2021-04-16	United States
N_203_K	N	203	SRR15149771	28881	G	A	1	2021-04-16	United States
N_204_R	N	204	SRR15149771	28883	G	C	1	2021-04-16	United States
N_235_F	N	235	SRR15149771	28977	C	T	1	2021-04-16	United States
N_271_I	N	271	SRR15149771	29085	C	T	1	2021-04-16	United States
N_383_A	N	383	SRR15149771	29420	C	G	0,997826	2021-04-16	United States
ORF1ab_1001_I	ORF1ab	1001	SRR15149772	3267	C	T	0,99911	2021-04-16	United States
ORF1ab_1708_D	ORF1ab	1708	SRR15149772	5388	C	A	0,999609	2021-04-16	United States
ORF1ab_2230_T	ORF1ab	2230	SRR15149772	6954	T	C	1	2021-04-16	United States
ORF1ab_3674_NA	ORF1ab	3674	SRR15149772	11287	G	-TCTGGTTTT	0,689982	2021-04-16	United States
ORF1ab_218_L	ORF1ab	218	SRR15149772	14120	C	T	0,99925	2021-04-16	United States
ORF1ab_314_L	ORF1ab	314	SRR15149772	14408	C	T	0,999382	2021-04-16	United States
ORF1ab_1089_L	ORF1ab	1089	SRR15149772	16733	C	T	1	2021-04-16	United States
S_68_NA	S	68	SRR15149772	21764	A	-TACATG	0,906404	2021-04-16	United States
S_143_NA	S	143	SRR15149772	21990	T	-TTA	0,814159	2021-04-16	United States
S_153_T	S	153	SRR15149772	22020	T	C	0,999318	2021-04-16	United States
S_501_Y	S	501	SRR15149772	23063	A	T	1	2021-04-16	United States
S_570_D	S	570	SRR15149772	23271	C	A	0,998775	2021-04-16	United States
S_614_G	S	614	SRR15149772	23403	A	G	0,999825	2021-04-16	United States
S_681_H	S	681	SRR15149772	23604	C	A	0,999328	2021-04-16	United States
S_716_I	S	716	SRR15149772	23709	C	T	0,999305	2021-04-16	United States
S_982_A	S	982	SRR15149772	24506	T	G	0,999657	2021-04-16	United States
S_1118_H	S	1118	SRR15149772	24914	G	C	0,999573	2021-04-16	United States
ORF8_27_*	ORF8	27	SRR15149772	27972	C	T	0,999655	2021-04-16	United States
ORF8_52_I	ORF8	52	SRR15149772	28048	G	T	1	2021-04-16	United States
ORF8_68_*	ORF8	68	SRR15149772	28095	A	T	0,99913	2021-04-16	United States
ORF8_73_C	ORF8	73	SRR15149772	28111	A	G	0,999586	2021-04-16	United States
N_3_H	N	3	SRR15149772	28280	G	C	0,999696	2021-04-16	United States
N_3_V	N	3	SRR15149772	28281	A	T	0,999386	2021-04-16	United States
N_3_E	N	3	SRR15149772	28282	T	A	0,999389	2021-04-16	United States
N_203_K	N	203	SRR15149772	28881	G	A	1	2021-04-16	United States
N_204_R	N	204	SRR15149772	28883	G	C	0,998319	2021-04-16	United States
N_235_F	N	235	SRR15149772	28977	C	T	1	2021-04-16	United States
ORF1ab_1001_I	ORF1ab	1001	SRR15149773	3267	C	T	0,999798	2021-04-15	United States
ORF1ab_1708_D	ORF1ab	1708	SRR15149773	5388	C	A	0,999581	2021-04-15	United States
ORF1ab_1854_I	ORF1ab	1854	SRR15149773	5826	C	T	0,137903	2021-04-15	United States
ORF1ab_2230_T	ORF1ab	2230	SRR15149773	6954	T	C	1	2021-04-15	United States
ORF1ab_3674_NA	ORF1ab	3674	SRR15149773	11287	G	-TCTGGTTTT	0,664834	2021-04-15	United States
ORF1ab_314_L	ORF1ab	314	SRR15149773	14408	C	T	0,999825	2021-04-15	United States
ORF1ab_1001_S	ORF1ab	1001	SRR15149773	16468	C	T	0,999414	2021-04-15	United States
ORF1ab_1369_S	ORF1ab	1369	SRR15149773	17572	G	T	0,999313	2021-04-15	United States
ORF1ab_1383_R	ORF1ab	1383	SRR15149773	17615	A	G	0,999644	2021-04-15	United States
ORF1ab_1677_I	ORF1ab	1677	SRR15149773	18498	G	T	0,999855	2021-04-15	United States
ORF1ab_2551_F	ORF1ab	2551	SRR15149773	21119	G	T	0,0940896	2021-04-15	United States
S_68_NA	S	68	SRR15149773	21764	A	-TACATG	0,882505	2021-04-15	United States
S_143_NA	S	143	SRR15149773	21990	T	-TTA	0,794539	2021-04-15	United States
S_501_Y	S	501	SRR15149773	23063	A	T	0,999415	2021-04-15	United States
S_570_D	S	570	SRR15149773	23271	C	A	0,999693	2021-04-15	United States
S_614_G	S	614	SRR15149773	23403	A	G	0,999702	2021-04-15	United States
S_681_H	S	681	SRR15149773	23604	C	A	0,999666	2021-04-15	United States
S_716_I	S	716	SRR15149773	23709	C	T	0,99968	2021-04-15	United States
S_982_A	S	982	SRR15149773	24506	T	G	0,999707	2021-04-15	United States
S_1118_H	S	1118	SRR15149773	24914	G	C	0,999498	2021-04-15	United States
ORF3a_127_F	ORF3a	127	SRR15149773	25771	C	T	0,999069	2021-04-15	United States
ORF7a_73_Y	ORF7a	73	SRR15149773	27610	C	T	1	2021-04-15	United States
ORF8_27_*	ORF8	27	SRR15149773	27972	C	T	1	2021-04-15	United States
ORF8_52_I	ORF8	52	SRR15149773	28048	G	T	0,999691	2021-04-15	United States
ORF8_73_C	ORF8	73	SRR15149773	28111	A	G	0,999691	2021-04-15	United States
N_3_H	N	3	SRR15149773	28280	G	C	0,999536	2021-04-15	United States
N_3_V	N	3	SRR15149773	28281	A	T	0,999766	2021-04-15	United States
N_3_E	N	3	SRR15149773	28282	T	A	0,999302	2021-04-15	United States
N_203_K	N	203	SRR15149773	28881	G	A	1	2021-04-15	United States
N_204_R	N	204	SRR15149773	28883	G	C	1	2021-04-15	United States
N_235_F	N	235	SRR15149773	28977	C	T	0,999048	2021-04-15	United States
ORF1ab_1567_I	ORF1ab	1567	SRR15149774	4965	C	T	1	2021-04-13	United States
ORF1ab_2252_A	ORF1ab	2252	SRR15149774	7020	T	C	0,0720339	2021-04-13	United States
ORF1ab_3646_A	ORF1ab	3646	SRR15149774	11201	A	G	0,999631	2021-04-13	United States
ORF1ab_314_L	ORF1ab	314	SRR15149774	14408	C	T	0,999635	2021-04-13	United States
ORF1ab_1129_C	ORF1ab	1129	SRR15149774	16852	G	T	0,999416	2021-04-13	United States
ORF1ab_1352_I	ORF1ab	1352	SRR15149774	17523	G	T	0,999378	2021-04-13	United States
ORF1ab_2310_R	ORF1ab	2310	SRR15149774	20396	A	G	1	2021-04-13	United States
ORF1ab_2312_A	ORF1ab	2312	SRR15149774	20401	T	G	1	2021-04-13	United States
S_154_K	S	154	SRR15149774	22022	G	A	1	2021-04-13	United States
S_452_R	S	452	SRR15149774	22917	T	G	1	2021-04-13	United States
S_484_Q	S	484	SRR15149774	23012	G	C	1	2021-04-13	United States
S_614_G	S	614	SRR15149774	23403	A	G	0,999733	2021-04-13	United States
S_681_R	S	681	SRR15149774	23604	C	G	1	2021-04-13	United States
S_1071_H	S	1071	SRR15149774	24775	A	T	0,988707	2021-04-13	United States
ORF3a_26_L	ORF3a	26	SRR15149774	25469	C	T	0,99962	2021-04-13	United States
M_82_S	M	82	SRR15149774	26767	T	G	0,999719	2021-04-13	United States
N_203_M	N	203	SRR15149774	28881	G	T	1	2021-04-13	United States
N_377_Y	N	377	SRR15149774	29402	G	T	1	2021-04-13	United States
ORF1ab_1001_I	ORF1ab	1001	SRR15149775	3267	C	T	0,999667	2021-04-16	United States
ORF1ab_1586_T	ORF1ab	1586	SRR15149775	5022	T	C	0,160241	2021-04-16	United States
ORF1ab_1708_D	ORF1ab	1708	SRR15149775	5388	C	A	0,99916	2021-04-16	United States
ORF1ab_2230_T	ORF1ab	2230	SRR15149775	6954	T	C	1	2021-04-16	United States
ORF1ab_2800_I	ORF1ab	2800	SRR15149775	8664	C	T	0,0859107	2021-04-16	United States
ORF1ab_3674_NA	ORF1ab	3674	SRR15149775	11287	G	-TCTGGTTTT	0,667693	2021-04-16	United States
ORF1ab_3966_R	ORF1ab	3966	SRR15149775	12162	A	G	0,999595	2021-04-16	United States
ORF1ab_220_I	ORF1ab	220	SRR15149775	14126	G	T	0,999359	2021-04-16	United States
ORF1ab_314_L	ORF1ab	314	SRR15149775	14408	C	T	0,999431	2021-04-16	United States
ORF1ab_1003_G	ORF1ab	1003	SRR15149775	16474	A	G	1	2021-04-16	United States
ORF1ab_1023_G	ORF1ab	1023	SRR15149775	16534	A	G	1	2021-04-16	United States
ORF1ab_1383_R	ORF1ab	1383	SRR15149775	17615	A	G	0,999791	2021-04-16	United States
ORF1ab_2537_I	ORF1ab	2537	SRR15149775	21077	C	T	0,99889	2021-04-16	United States
ORF1ab_2557_R	ORF1ab	2557	SRR15149775	21137	A	G	1	2021-04-16	United States
S_68_NA	S	68	SRR15149775	21764	A	-TACATG	0,895375	2021-04-16	United States
S_143_NA	S	143	SRR15149775	21990	T	-TTA	0,805955	2021-04-16	United States
S_501_Y	S	501	SRR15149775	23063	A	T	1	2021-04-16	United States
S_570_D	S	570	SRR15149775	23271	C	A	0,999672	2021-04-16	United States
S_614_G	S	614	SRR15149775	23403	A	G	1	2021-04-16	United States
S_681_H	S	681	SRR15149775	23604	C	A	0,999774	2021-04-16	United States
S_716_I	S	716	SRR15149775	23709	C	T	0,999573	2021-04-16	United States
S_982_A	S	982	SRR15149775	24506	T	G	0,999159	2021-04-16	United States
S_1118_H	S	1118	SRR15149775	24914	G	C	0,998924	2021-04-16	United States
S_1191_N	S	1191	SRR15149775	25135	G	T	1	2021-04-16	United States
ORF7a_38_V	ORF7a	38	SRR15149775	27506	G	T	0,0874372	2021-04-16	United States
ORF8_27_*	ORF8	27	SRR15149775	27972	C	T	0,999668	2021-04-16	United States
ORF8_52_I	ORF8	52	SRR15149775	28048	G	T	1	2021-04-16	United States
ORF8_73_C	ORF8	73	SRR15149775	28111	A	G	0,999618	2021-04-16	United States
N_3_H	N	3	SRR15149775	28280	G	C	0,99878	2021-04-16	United States
N_3_V	N	3	SRR15149775	28281	A	T	0,999754	2021-04-16	United States
N_3_E	N	3	SRR15149775	28282	T	A	0,999511	2021-04-16	United States
N_203_K	N	203	SRR15149775	28881	G	A	1	2021-04-16	United States
N_204_R	N	204	SRR15149775	28883	G	C	1	2021-04-16	United States
N_235_F	N	235	SRR15149775	28977	C	T	1	2021-04-16	United States
ORF1ab_110_Y	ORF1ab	110	SRR15149777	593	C	T	0,999741	2021-04-16	United States
ORF1ab_265_I	ORF1ab	265	SRR15149777	1059	C	T	0,999311	2021-04-16	United States
ORF1ab_3459_M	ORF1ab	3459	SRR15149777	10641	C	T	0,998987	2021-04-16	United States
ORF1ab_4205_V	ORF1ab	4205	SRR15149777	12878	A	G	0,999781	2021-04-16	United States
ORF1ab_314_L	ORF1ab	314	SRR15149777	14408	C	T	0,999779	2021-04-16	United States
ORF1ab_1183_Y	ORF1ab	1183	SRR15149777	17014	G	T	0,99547	2021-04-16	United States
S_13_I	S	13	SRR15149777	21600	G	T	1	2021-04-16	United States
S_152_C	S	152	SRR15149777	22018	G	T	0,996054	2021-04-16	United States
S_452_R	S	452	SRR15149777	22917	T	G	1	2021-04-16	United States
S_614_G	S	614	SRR15149777	23403	A	G	0,999561	2021-04-16	United States
S_1147_A	S	1147	SRR15149777	25001	T	G	0,999037	2021-04-16	United States
ORF3a_57_H	ORF3a	57	SRR15149777	25563	G	T	0,999482	2021-04-16	United States
N_205_I	N	205	SRR15149777	28887	C	T	0,997036	2021-04-16	United States
ORF1ab_498_V	ORF1ab	498	SRR15149778	1758	C	T	0,999289	2021-04-15	United States
ORF1ab_1001_I	ORF1ab	1001	SRR15149778	3267	C	T	1	2021-04-15	United States
ORF1ab_1708_D	ORF1ab	1708	SRR15149778	5388	C	A	0,999396	2021-04-15	United States
ORF1ab_2132_G	ORF1ab	2132	SRR15149778	6659	A	G	1	2021-04-15	United States
ORF1ab_2230_T	ORF1ab	2230	SRR15149778	6954	T	C	0,999143	2021-04-15	United States
ORF1ab_3674_NA	ORF1ab	3674	SRR15149778	11287	G	-TCTGGTTTT	0,708686	2021-04-15	United States
ORF1ab_314_L	ORF1ab	314	SRR15149778	14408	C	T	0,99961	2021-04-15	United States
S_5_F	S	5	SRR15149778	21575	C	T	1	2021-04-15	United States
S_68_NA	S	68	SRR15149778	21764	A	-TACATG	0,900297	2021-04-15	United States
S_143_NA	S	143	SRR15149778	21990	T	-TTA	0,819604	2021-04-15	United States
S_501_Y	S	501	SRR15149778	23063	A	T	1	2021-04-15	United States
S_570_D	S	570	SRR15149778	23271	C	A	0,999632	2021-04-15	United States
S_614_G	S	614	SRR15149778	23403	A	G	1	2021-04-15	United States
S_681_H	S	681	SRR15149778	23604	C	A	0,999828	2021-04-15	United States
S_716_I	S	716	SRR15149778	23709	C	T	0,999499	2021-04-15	United States
S_982_A	S	982	SRR15149778	24506	T	G	0,999061	2021-04-15	United States
S_1118_Y	S	1118	SRR15149778	24914	G	T	0,999804	2021-04-15	United States
ORF3a_45_L	ORF3a	45	SRR15149778	25526	G	T	1	2021-04-15	United States
ORF3a_151_I	ORF3a	151	SRR15149778	25844	C	T	0,999459	2021-04-15	United States
ORF7b_32_F	ORF7b	32	SRR15149778	27849	C	T	0,999641	2021-04-15	United States
ORF8_27_*	ORF8	27	SRR15149778	27972	C	T	0,99972	2021-04-15	United States
ORF8_52_I	ORF8	52	SRR15149778	28048	G	T	1	2021-04-15	United States
ORF8_73_C	ORF8	73	SRR15149778	28111	A	G	0,999811	2021-04-15	United States
N_3_H	N	3	SRR15149778	28280	G	C	1	2021-04-15	United States
N_3_V	N	3	SRR15149778	28281	A	T	0,999702	2021-04-15	United States
N_3_E	N	3	SRR15149778	28282	T	A	1	2021-04-15	United States
N_203_K	N	203	SRR15149778	28881	G	A	0,997621	2021-04-15	United States
N_204_R	N	204	SRR15149778	28883	G	C	1	2021-04-15	United States
N_235_F	N	235	SRR15149778	28977	C	T	0,999426	2021-04-15	United States
ORF1ab_1001_I	ORF1ab	1001	SRR15149781	3267	C	T	1	2021-04-15	United States
ORF1ab_1708_D	ORF1ab	1708	SRR15149781	5388	C	A	1	2021-04-15	United States
ORF1ab_2230_T	ORF1ab	2230	SRR15149781	6954	T	C	1	2021-04-15	United States
ORF1ab_2259_I	ORF1ab	2259	SRR15149781	7042	G	T	1	2021-04-15	United States
ORF1ab_3674_NA	ORF1ab	3674	SRR15149781	11287	G	-TCTGGTTTT	0,623487	2021-04-15	United States
ORF1ab_218_L	ORF1ab	218	SRR15149781	14120	C	T	0,999284	2021-04-15	United States
ORF1ab_314_L	ORF1ab	314	SRR15149781	14408	C	T	0,999444	2021-04-15	United States
ORF1ab_1432_V	ORF1ab	1432	SRR15149781	17762	C	T	0,999147	2021-04-15	United States
S_30_H	S	30	SRR15149781	21650	A	C	0,0660377	2021-04-15	United States
S_68_NA	S	68	SRR15149781	21764	A	-TACATG	0,882664	2021-04-15	United States
S_143_NA	S	143	SRR15149781	21990	T	-TTA	0,814975	2021-04-15	United States
S_501_Y	S	501	SRR15149781	23063	A	T	1	2021-04-15	United States
S_570_D	S	570	SRR15149781	23271	C	A	0,999344	2021-04-15	United States
S_583_D	S	583	SRR15149781	23311	G	T	0,998138	2021-04-15	United States
S_614_G	S	614	SRR15149781	23403	A	G	0,999736	2021-04-15	United States
S_681_H	S	681	SRR15149781	23604	C	A	0,999261	2021-04-15	United States
S_716_I	S	716	SRR15149781	23709	C	T	1	2021-04-15	United States
S_982_A	S	982	SRR15149781	24506	T	G	0,999548	2021-04-15	United States
S_1118_H	S	1118	SRR15149781	24914	G	C	0,999855	2021-04-15	United States
ORF8_27_*	ORF8	27	SRR15149781	27972	C	T	0,999411	2021-04-15	United States
ORF8_52_I	ORF8	52	SRR15149781	28048	G	T	0,999653	2021-04-15	United States
ORF8_68_*	ORF8	68	SRR15149781	28095	A	T	0,998508	2021-04-15	United States
ORF8_73_C	ORF8	73	SRR15149781	28111	A	G	0,999064	2021-04-15	United States
N_3_H	N	3	SRR15149781	28280	G	C	0,999802	2021-04-15	United States
N_3_V	N	3	SRR15149781	28281	A	T	0,9998	2021-04-15	United States
N_3_E	N	3	SRR15149781	28282	T	A	0,999801	2021-04-15	United States
N_203_K	N	203	SRR15149781	28881	G	A	1	2021-04-15	United States
N_204_R	N	204	SRR15149781	28883	G	C	1	2021-04-15	United States
N_235_F	N	235	SRR15149781	28977	C	T	1	2021-04-15	United States
ORF1ab_646_R	ORF1ab	646	SRR15149782	2201	T	A	1	2021-04-15	United States
ORF1ab_1001_I	ORF1ab	1001	SRR15149782	3267	C	T	0,999351	2021-04-15	United States
ORF1ab_1223_A	ORF1ab	1223	SRR15149782	3933	A	C	0,999309	2021-04-15	United States
ORF1ab_1708_D	ORF1ab	1708	SRR15149782	5388	C	A	0,999444	2021-04-15	United States
ORF1ab_2230_T	ORF1ab	2230	SRR15149782	6954	T	C	1	2021-04-15	United States
ORF1ab_3606_NA	ORF1ab	3606	SRR15149782	11082	T	-G	0,0920062	2021-04-15	United States
ORF1ab_3606_F	ORF1ab	3606	SRR15149782	11083	G	T	0,999211	2021-04-15	United States
ORF1ab_3674_NA	ORF1ab	3674	SRR15149782	11287	G	-TCTGGTTTT	0,643083	2021-04-15	United States
ORF1ab_3829_F	ORF1ab	3829	SRR15149782	11750	C	T	0,998847	2021-04-15	United States
ORF1ab_314_L	ORF1ab	314	SRR15149782	14408	C	T	0,999338	2021-04-15	United States
S_68_NA	S	68	SRR15149782	21764	A	-TACATG	0,886762	2021-04-15	United States
S_143_NA	S	143	SRR15149782	21990	T	-TTA	0,817882	2021-04-15	United States
S_501_Y	S	501	SRR15149782	23063	A	T	1	2021-04-15	United States
S_570_D	S	570	SRR15149782	23271	C	A	0,999709	2021-04-15	United States
S_614_G	S	614	SRR15149782	23403	A	G	0,999718	2021-04-15	United States
S_681_H	S	681	SRR15149782	23604	C	A	0,999834	2021-04-15	United States
S_716_I	S	716	SRR15149782	23709	C	T	0,999506	2021-04-15	United States
S_982_A	S	982	SRR15149782	24506	T	G	0,999702	2021-04-15	United States
S_1118_H	S	1118	SRR15149782	24914	G	C	0,999664	2021-04-15	United States
ORF8_27_*	ORF8	27	SRR15149782	27972	C	T	0,999471	2021-04-15	United States
ORF8_52_I	ORF8	52	SRR15149782	28048	G	T	0,999664	2021-04-15	United States
ORF8_73_C	ORF8	73	SRR15149782	28111	A	G	0,999666	2021-04-15	United States
N_3_H	N	3	SRR15149782	28280	G	C	1	2021-04-15	United States
N_3_V	N	3	SRR15149782	28281	A	T	1	2021-04-15	United States
N_3_E	N	3	SRR15149782	28282	T	A	1	2021-04-15	United States
N_203_K	N	203	SRR15149782	28881	G	A	0,998621	2021-04-15	United States
N_204_R	N	204	SRR15149782	28883	G	C	1	2021-04-15	United States
N_235_F	N	235	SRR15149782	28977	C	T	0,999032	2021-04-15	United States
ORF1ab_1001_I	ORF1ab	1001	SRR15149783	3267	C	T	1	2021-04-19	United States
ORF1ab_1708_D	ORF1ab	1708	SRR15149783	5388	C	A	0,999835	2021-04-19	United States
ORF1ab_2230_T	ORF1ab	2230	SRR15149783	6954	T	C	1	2021-04-19	United States
ORF1ab_2699_V	ORF1ab	2699	SRR15149783	8360	A	G	0,998348	2021-04-19	United States
ORF1ab_3674_NA	ORF1ab	3674	SRR15149783	11287	G	-TCTGGTTTT	0,678071	2021-04-19	United States
ORF1ab_3966_R	ORF1ab	3966	SRR15149783	12162	A	G	0,999808	2021-04-19	United States
ORF1ab_314_L	ORF1ab	314	SRR15149783	14408	C	T	0,999568	2021-04-19	United States
ORF1ab_1383_R	ORF1ab	1383	SRR15149783	17615	A	G	0,999496	2021-04-19	United States
ORF1ab_2557_R	ORF1ab	2557	SRR15149783	21137	A	G	1	2021-04-19	United States
S_68_NA	S	68	SRR15149783	21764	A	-TACATG	0,893394	2021-04-19	United States
S_143_NA	S	143	SRR15149783	21990	T	-TTA	0,813922	2021-04-19	United States
S_501_Y	S	501	SRR15149783	23063	A	T	1	2021-04-19	United States
S_570_D	S	570	SRR15149783	23271	C	A	0,999645	2021-04-19	United States
S_614_G	S	614	SRR15149783	23403	A	G	0,99988	2021-04-19	United States
S_681_H	S	681	SRR15149783	23604	C	A	0,999798	2021-04-19	United States
S_716_I	S	716	SRR15149783	23709	C	T	1	2021-04-19	United States
S_982_A	S	982	SRR15149783	24506	T	G	0,999372	2021-04-19	United States
S_1118_H	S	1118	SRR15149783	24914	G	C	0,999313	2021-04-19	United States
S_1191_N	S	1191	SRR15149783	25135	G	T	0,999837	2021-04-19	United States
ORF3a_134_L	ORF3a	134	SRR15149783	25793	G	T	0,999662	2021-04-19	United States
ORF8_27_*	ORF8	27	SRR15149783	27972	C	T	1	2021-04-19	United States
ORF8_52_I	ORF8	52	SRR15149783	28048	G	T	1	2021-04-19	United States
ORF8_73_C	ORF8	73	SRR15149783	28111	A	G	0,999401	2021-04-19	United States
N_3_H	N	3	SRR15149783	28280	G	C	0,999579	2021-04-19	United States
N_3_V	N	3	SRR15149783	28281	A	T	0,999573	2021-04-19	United States
N_3_E	N	3	SRR15149783	28282	T	A	1	2021-04-19	United States
N_203_K	N	203	SRR15149783	28881	G	A	1	2021-04-19	United States
N_204_R	N	204	SRR15149783	28883	G	C	1	2021-04-19	United States
N_235_F	N	235	SRR15149783	28977	C	T	0,998586	2021-04-19	United States
ORF1ab_265_I	ORF1ab	265	SRR15149784	1059	C	T	0,998436	2021-04-14	United States
ORF1ab_415_S	ORF1ab	415	SRR15149784	1508	G	A	1	2021-04-14	United States
ORF1ab_1612_L	ORF1ab	1612	SRR15149784	5100	C	T	1	2021-04-14	United States
ORF1ab_1655_N	ORF1ab	1655	SRR15149784	5230	G	T	0,988728	2021-04-14	United States
ORF1ab_2018_L	ORF1ab	2018	SRR15149784	6318	C	T	0,999499	2021-04-14	United States
ORF1ab_3353_R	ORF1ab	3353	SRR15149784	10323	A	G	0,998001	2021-04-14	United States
ORF1ab_3674_NA	ORF1ab	3674	SRR15149784	11287	G	-TCTGGTTTT	0,6713	2021-04-14	United States
ORF1ab_3983_F	ORF1ab	3983	SRR15149784	12213	C	T	0,149036	2021-04-14	United States
ORF1ab_314_L	ORF1ab	314	SRR15149784	14408	C	T	0,999597	2021-04-14	United States
S_80_A	S	80	SRR15149784	21801	A	C	0,999605	2021-04-14	United States
S_215_G	S	215	SRR15149784	22206	A	G	0,999557	2021-04-14	United States
S_240_NA	S	240	SRR15149784	22280	A	-CTTTACTTG	0,691875	2021-04-14	United States
S_417_N	S	417	SRR15149784	22813	G	T	0,999682	2021-04-14	United States
S_484_K	S	484	SRR15149784	23012	G	A	1	2021-04-14	United States
S_501_Y	S	501	SRR15149784	23063	A	T	1	2021-04-14	United States
S_614_G	S	614	SRR15149784	23403	A	G	0,999659	2021-04-14	United States
S_622_F	S	622	SRR15149784	23426	G	T	1	2021-04-14	United States
S_701_V	S	701	SRR15149784	23664	C	T	0,99957	2021-04-14	United States
ORF3a_57_H	ORF3a	57	SRR15149784	25563	G	T	0,99923	2021-04-14	United States
ORF3a_171_L	ORF3a	171	SRR15149784	25904	C	T	0,998841	2021-04-14	United States
E_71_L	E	71	SRR15149784	26456	C	T	1	2021-04-14	United States
ORF8_106_*	ORF8	106	SRR15149784	28209	G	T	0,063385	2021-04-14	United States
ORF8_120_NA	ORF8	120	SRR15149784	28251	T	-TCA	0,780172	2021-04-14	United States
N_205_I	N	205	SRR15149784	28887	C	T	0,99722	2021-04-14	United States
N_362_I	N	362	SRR15149784	29358	C	T	0,981114	2021-04-14	United States
ORF1ab_649_F	ORF1ab	649	SRR15149785	2210	G	T	1	2021-04-19	United States
ORF1ab_670_K	ORF1ab	670	SRR15149785	2273	G	A	0,998625	2021-04-19	United States
ORF1ab_959_S	ORF1ab	959	SRR15149785	3140	C	T	0,999719	2021-04-19	United States
ORF1ab_1143_F	ORF1ab	1143	SRR15149785	3692	G	T	1	2021-04-19	United States
ORF1ab_1202_N	ORF1ab	1202	SRR15149785	3871	G	T	1	2021-04-19	United States
ORF1ab_3195_NA	ORF1ab	3195	SRR15149785	9849	G	-TGA	0,997642	2021-04-19	United States
ORF1ab_3255_I	ORF1ab	3255	SRR15149785	10029	C	T	1	2021-04-19	United States
ORF1ab_3604_L	ORF1ab	3604	SRR15149785	11075	T	C	0,0559648	2021-04-19	United States
ORF1ab_3606_NA	ORF1ab	3606	SRR15149785	11082	T	-G	0,108432	2021-04-19	United States
ORF1ab_3606_F	ORF1ab	3606	SRR15149785	11083	G	T	0,999499	2021-04-19	United States
ORF1ab_3618_V	ORF1ab	3618	SRR15149785	11117	A	G	0,999843	2021-04-19	United States
ORF1ab_3725_D	ORF1ab	3725	SRR15149785	11438	A	G	0,999848	2021-04-19	United States
ORF1ab_4175_I	ORF1ab	4175	SRR15149785	12789	C	T	0,997731	2021-04-19	United States
ORF1ab_314_L	ORF1ab	314	SRR15149785	14408	C	T	0,999752	2021-04-19	United States
ORF1ab_1728_D	ORF1ab	1728	SRR15149785	18651	G	T	0,999919	2021-04-19	United States
ORF1ab_2236_A	ORF1ab	2236	SRR15149785	20174	T	C	0,0592593	2021-04-19	United States
S_348_S	S	348	SRR15149785	22604	G	T	0,112299	2021-04-19	United States
S_478_K	S	478	SRR15149785	22995	C	A	1	2021-04-19	United States
S_614_G	S	614	SRR15149785	23403	A	G	0,999667	2021-04-19	United States
S_681_H	S	681	SRR15149785	23604	C	A	0,999822	2021-04-19	United States
S_732_A	S	732	SRR15149785	23756	A	G	0,999624	2021-04-19	United States
E_20_L	E	20	SRR15149785	26302	T	C	0,0528526	2021-04-19	United States
ORF8_4_P	ORF8	4	SRR15149785	27904	T	C	1	2021-04-19	United States
N_203_K	N	203	SRR15149785	28881	G	A	1	2021-04-19	United States
N_204_R	N	204	SRR15149785	28883	G	C	1	2021-04-19	United States
ORF1ab_1567_I	ORF1ab	1567	SRR15149786	4965	C	T	0,999443	2021-04-15	United States
ORF1ab_3646_A	ORF1ab	3646	SRR15149786	11201	A	G	0,999666	2021-04-15	United States
ORF1ab_16_V	ORF1ab	16	SRR15149786	13514	G	T	1	2021-04-15	United States
ORF1ab_314_L	ORF1ab	314	SRR15149786	14408	C	T	0,999609	2021-04-15	United States
ORF1ab_1352_I	ORF1ab	1352	SRR15149786	17523	G	T	1	2021-04-15	United States
ORF1ab_2310_R	ORF1ab	2310	SRR15149786	20396	A	G	1	2021-04-15	United States
ORF1ab_2490_M	ORF1ab	2490	SRR15149786	20936	C	T	0,99972	2021-04-15	United States
S_142_D	S	142	SRR15149786	21987	G	A	0,980057	2021-04-15	United States
S_154_K	S	154	SRR15149786	22022	G	A	0,995575	2021-04-15	United States
S_452_R	S	452	SRR15149786	22917	T	G	1	2021-04-15	United States
S_484_Q	S	484	SRR15149786	23012	G	C	0,999174	2021-04-15	United States
S_614_G	S	614	SRR15149786	23403	A	G	0,999755	2021-04-15	United States
S_681_R	S	681	SRR15149786	23604	C	G	1	2021-04-15	United States
S_1071_H	S	1071	SRR15149786	24775	A	T	0,986	2021-04-15	United States
S_1101_D	S	1101	SRR15149786	24863	C	G	1	2021-04-15	United States
S_1260_Y	S	1260	SRR15149786	25340	G	T	0,998461	2021-04-15	United States
ORF3a_26_L	ORF3a	26	SRR15149786	25469	C	T	0,999831	2021-04-15	United States
ORF6_33_T	ORF6	33	SRR15149786	27299	T	C	0,999897	2021-04-15	United States
ORF7a_82_A	ORF7a	82	SRR15149786	27638	T	C	1	2021-04-15	United States
ORF8_71_F	ORF8	71	SRR15149786	28104	A	T	0,999725	2021-04-15	United States
N_202_I	N	202	SRR15149786	28878	G	T	0,999567	2021-04-15	United States
N_203_M	N	203	SRR15149786	28881	G	T	0,998558	2021-04-15	United States
N_377_Y	N	377	SRR15149786	29402	G	T	0,999614	2021-04-15	United States
ORF1ab_1001_I	ORF1ab	1001	SRR15149787	3267	C	T	0,999752	2021-04-19	United States
ORF1ab_1016_F	ORF1ab	1016	SRR15149787	3311	C	T	1	2021-04-19	United States
ORF1ab_1708_D	ORF1ab	1708	SRR15149787	5388	C	A	1	2021-04-19	United States
ORF1ab_2230_T	ORF1ab	2230	SRR15149787	6954	T	C	1	2021-04-19	United States
ORF1ab_3674_NA	ORF1ab	3674	SRR15149787	11287	G	-TCTGGTTTT	0,665219	2021-04-19	United States
ORF1ab_314_L	ORF1ab	314	SRR15149787	14408	C	T	0,999602	2021-04-19	United States
ORF1ab_1001_S	ORF1ab	1001	SRR15149787	16468	C	T	1	2021-04-19	United States
ORF1ab_1383_R	ORF1ab	1383	SRR15149787	17615	A	G	0,999852	2021-04-19	United States
ORF1ab_1808_D	ORF1ab	1808	SRR15149787	18891	G	T	0,999918	2021-04-19	United States
ORF1ab_2048_I	ORF1ab	2048	SRR15149787	19610	C	T	0,999002	2021-04-19	United States
ORF1ab_2368_F	ORF1ab	2368	SRR15149787	20569	G	T	0,999513	2021-04-19	United States
S_68_NA	S	68	SRR15149787	21764	A	-TACATG	0,887789	2021-04-19	United States
S_143_NA	S	143	SRR15149787	21990	T	-TTA	0,806468	2021-04-19	United States
S_501_Y	S	501	SRR15149787	23063	A	T	1	2021-04-19	United States
S_570_D	S	570	SRR15149787	23271	C	A	0,9997	2021-04-19	United States
S_614_G	S	614	SRR15149787	23403	A	G	0,99979	2021-04-19	United States
S_681_H	S	681	SRR15149787	23604	C	A	0,999819	2021-04-19	United States
S_716_I	S	716	SRR15149787	23709	C	T	0,999834	2021-04-19	United States
S_982_A	S	982	SRR15149787	24506	T	G	1	2021-04-19	United States
S_1118_H	S	1118	SRR15149787	24914	G	C	0,999517	2021-04-19	United States
ORF8_27_*	ORF8	27	SRR15149787	27972	C	T	0,999673	2021-04-19	United States
ORF8_52_I	ORF8	52	SRR15149787	28048	G	T	1	2021-04-19	United States
ORF8_54_P	ORF8	54	SRR15149787	28053	T	C	1	2021-04-19	United States
ORF8_73_C	ORF8	73	SRR15149787	28111	A	G	0,999754	2021-04-19	United States
N_3_H	N	3	SRR15149787	28280	G	C	0,999822	2021-04-19	United States
N_3_V	N	3	SRR15149787	28281	A	T	0,999642	2021-04-19	United States
N_3_E	N	3	SRR15149787	28282	T	A	1	2021-04-19	United States
N_203_K	N	203	SRR15149787	28881	G	A	1	2021-04-19	United States
N_204_R	N	204	SRR15149787	28883	G	C	1	2021-04-19	United States
N_235_F	N	235	SRR15149787	28977	C	T	0,998188	2021-04-19	United States
ORF1ab_265_I	ORF1ab	265	SRR15149788	1059	C	T	0,999044	2021-04-16	United States
ORF1ab_3201_P	ORF1ab	3201	SRR15149788	9867	T	C	1	2021-04-16	United States
ORF1ab_3674_NA	ORF1ab	3674	SRR15149788	11287	G	-TCTGGTTTT	0,713049	2021-04-16	United States
ORF1ab_314_L	ORF1ab	314	SRR15149788	14408	C	T	0,999843	2021-04-16	United States
ORF1ab_1011_H	ORF1ab	1011	SRR15149788	16500	A	C	0,998708	2021-04-16	United States
ORF1ab_1087_Y	ORF1ab	1087	SRR15149788	16726	C	T	0,999457	2021-04-16	United States
S_5_F	S	5	SRR15149788	21575	C	T	1	2021-04-16	United States
S_95_I	S	95	SRR15149788	21846	C	T	0,999815	2021-04-16	United States
S_253_G	S	253	SRR15149788	22320	A	G	0,999336	2021-04-16	United States
S_484_K	S	484	SRR15149788	23012	G	A	1	2021-04-16	United States
S_614_G	S	614	SRR15149788	23403	A	G	0,999691	2021-04-16	United States
S_701_V	S	701	SRR15149788	23664	C	T	0,999497	2021-04-16	United States
S_1229_T	S	1229	SRR15149788	25248	T	C	0,999823	2021-04-16	United States
ORF3a_42_L	ORF3a	42	SRR15149788	25517	C	T	0,998005	2021-04-16	United States
ORF3a_57_H	ORF3a	57	SRR15149788	25563	G	T	0,999556	2021-04-16	United States
ORF8_11_I	ORF8	11	SRR15149788	27925	C	T	0,999706	2021-04-16	United States
N_67_L	N	67	SRR15149788	28473	C	T	1	2021-04-16	United States
N_199_L	N	199	SRR15149788	28869	C	T	1	2021-04-16	United States
N_234_I	N	234	SRR15149788	28975	G	A	1	2021-04-16	United States
ORF10_10_L	ORF10	10	SRR15149788	29586	C	T	1	2021-04-16	United States
ORF1ab_1001_I	ORF1ab	1001	SRR15149790	3267	C	T	0,999182	2021-04-16	United States
ORF1ab_1708_D	ORF1ab	1708	SRR15149790	5388	C	A	0,999604	2021-04-16	United States
ORF1ab_2230_T	ORF1ab	2230	SRR15149790	6954	T	C	0,999557	2021-04-16	United States
ORF1ab_2259_I	ORF1ab	2259	SRR15149790	7042	G	T	0,998381	2021-04-16	United States
ORF1ab_3614_S	ORF1ab	3614	SRR15149790	11106	T	C	0,999451	2021-04-16	United States
ORF1ab_3674_NA	ORF1ab	3674	SRR15149790	11287	G	-TCTGGTTTT	0,709503	2021-04-16	United States
ORF1ab_218_L	ORF1ab	218	SRR15149790	14120	C	T	1	2021-04-16	United States
ORF1ab_314_L	ORF1ab	314	SRR15149790	14408	C	T	0,999666	2021-04-16	United States
ORF1ab_469_N	ORF1ab	469	SRR15149790	14874	G	T	0,998024	2021-04-16	United States
S_68_NA	S	68	SRR15149790	21764	A	-TACATG	0,897187	2021-04-16	United States
S_143_NA	S	143	SRR15149790	21990	T	-TTA	0,810503	2021-04-16	United States
S_501_Y	S	501	SRR15149790	23063	A	T	1	2021-04-16	United States
S_570_D	S	570	SRR15149790	23271	C	A	0,999521	2021-04-16	United States
S_614_G	S	614	SRR15149790	23403	A	G	0,999356	2021-04-16	United States
S_681_H	S	681	SRR15149790	23604	C	A	0,999706	2021-04-16	United States
S_716_I	S	716	SRR15149790	23709	C	T	1	2021-04-16	United States
S_982_A	S	982	SRR15149790	24506	T	G	1	2021-04-16	United States
S_1118_H	S	1118	SRR15149790	24914	G	C	0,999636	2021-04-16	United States
S_1260_Y	S	1260	SRR15149790	25340	G	T	0,051889	2021-04-16	United States
ORF8_27_*	ORF8	27	SRR15149790	27972	C	T	0,99977	2021-04-16	United States
ORF8_52_I	ORF8	52	SRR15149790	28048	G	T	0,999725	2021-04-16	United States
ORF8_68_*	ORF8	68	SRR15149790	28095	A	T	0,995392	2021-04-16	United States
ORF8_73_C	ORF8	73	SRR15149790	28111	A	G	0,999366	2021-04-16	United States
N_3_H	N	3	SRR15149790	28280	G	C	1	2021-04-16	United States
N_3_V	N	3	SRR15149790	28281	A	T	1	2021-04-16	United States
N_3_E	N	3	SRR15149790	28282	T	A	1	2021-04-16	United States
N_203_K	N	203	SRR15149790	28881	G	A	0,999316	2021-04-16	United States
N_204_R	N	204	SRR15149790	28883	G	C	0,999339	2021-04-16	United States
N_235_F	N	235	SRR15149790	28977	C	T	1	2021-04-16	United States
ORF1ab_599_V	ORF1ab	599	SRR15149791	2061	C	T	1	2021-04-16	United States
ORF1ab_1001_I	ORF1ab	1001	SRR15149791	3267	C	T	1	2021-04-16	United States
ORF1ab_1708_D	ORF1ab	1708	SRR15149791	5388	C	A	1	2021-04-16	United States
ORF1ab_2230_T	ORF1ab	2230	SRR15149791	6954	T	C	1	2021-04-16	United States
ORF1ab_3674_NA	ORF1ab	3674	SRR15149791	11287	G	-TCTGGTTTT	0,705442	2021-04-16	United States
ORF1ab_3966_R	ORF1ab	3966	SRR15149791	12162	A	G	0,999668	2021-04-16	United States
ORF1ab_314_L	ORF1ab	314	SRR15149791	14408	C	T	1	2021-04-16	United States
ORF1ab_1383_R	ORF1ab	1383	SRR15149791	17615	A	G	0,999693	2021-04-16	United States
ORF1ab_2270_Y	ORF1ab	2270	SRR15149791	20275	G	T	0,999089	2021-04-16	United States
S_68_NA	S	68	SRR15149791	21764	A	-TACATG	0,893352	2021-04-16	United States
S_143_NA	S	143	SRR15149791	21990	T	-TTA	0,810084	2021-04-16	United States
S_501_Y	S	501	SRR15149791	23063	A	T	0,999538	2021-04-16	United States
S_570_D	S	570	SRR15149791	23271	C	A	0,999557	2021-04-16	United States
S_614_G	S	614	SRR15149791	23403	A	G	0,99926	2021-04-16	United States
S_681_H	S	681	SRR15149791	23604	C	A	0,99972	2021-04-16	United States
S_716_I	S	716	SRR15149791	23709	C	T	0,999601	2021-04-16	United States
S_982_A	S	982	SRR15149791	24506	T	G	0,999723	2021-04-16	United States
S_1118_H	S	1118	SRR15149791	24914	G	C	0,99901	2021-04-16	United States
ORF8_27_*	ORF8	27	SRR15149791	27972	C	T	0,9996	2021-04-16	United States
ORF8_52_I	ORF8	52	SRR15149791	28048	G	T	1	2021-04-16	United States
ORF8_73_C	ORF8	73	SRR15149791	28111	A	G	0,998822	2021-04-16	United States
N_3_H	N	3	SRR15149791	28280	G	C	0,999774	2021-04-16	United States
N_3_V	N	3	SRR15149791	28281	A	T	0,999772	2021-04-16	United States
N_3_E	N	3	SRR15149791	28282	T	A	1	2021-04-16	United States
N_203_K	N	203	SRR15149791	28881	G	A	0,999348	2021-04-16	United States
N_204_R	N	204	SRR15149791	28883	G	C	1	2021-04-16	United States
N_235_F	N	235	SRR15149791	28977	C	T	1	2021-04-16	United States
ORF1ab_1001_I	ORF1ab	1001	SRR15149794	3267	C	T	0,999806	2021-04-14	United States
ORF1ab_1708_D	ORF1ab	1708	SRR15149794	5388	C	A	0,999573	2021-04-14	United States
ORF1ab_2122_F	ORF1ab	2122	SRR15149794	6629	C	T	0,999411	2021-04-14	United States
ORF1ab_2230_T	ORF1ab	2230	SRR15149794	6954	T	C	0,998328	2021-04-14	United States
ORF1ab_2259_I	ORF1ab	2259	SRR15149794	7042	G	T	1	2021-04-14	United States
ORF1ab_3674_NA	ORF1ab	3674	SRR15149794	11287	G	-TCTGGTTTT	0,705646	2021-04-14	United States
ORF1ab_3736_F	ORF1ab	3736	SRR15149794	11471	C	T	0,999678	2021-04-14	United States
ORF1ab_218_L	ORF1ab	218	SRR15149794	14120	C	T	0,999179	2021-04-14	United States
ORF1ab_314_L	ORF1ab	314	SRR15149794	14408	C	T	0,999183	2021-04-14	United States
S_68_NA	S	68	SRR15149794	21764	A	-TACATG	0,885972	2021-04-14	United States
S_143_NA	S	143	SRR15149794	21990	T	-TTA	0,813933	2021-04-14	United States
S_501_Y	S	501	SRR15149794	23063	A	T	1	2021-04-14	United States
S_570_D	S	570	SRR15149794	23271	C	A	0,999708	2021-04-14	United States
S_614_G	S	614	SRR15149794	23403	A	G	0,999855	2021-04-14	United States
S_681_H	S	681	SRR15149794	23604	C	A	0,999505	2021-04-14	United States
S_716_I	S	716	SRR15149794	23709	C	T	0,999839	2021-04-14	United States
S_982_A	S	982	SRR15149794	24506	T	G	0,999406	2021-04-14	United States
S_1118_H	S	1118	SRR15149794	24914	G	C	0,999636	2021-04-14	United States
ORF8_27_*	ORF8	27	SRR15149794	27972	C	T	0,99966	2021-04-14	United States
ORF8_52_I	ORF8	52	SRR15149794	28048	G	T	1	2021-04-14	United States
ORF8_61_F	ORF8	61	SRR15149794	28075	G	T	1	2021-04-14	United States
ORF8_68_*	ORF8	68	SRR15149794	28095	A	T	0,997821	2021-04-14	United States
ORF8_73_C	ORF8	73	SRR15149794	28111	A	G	0,999184	2021-04-14	United States
N_3_H	N	3	SRR15149794	28280	G	C	1	2021-04-14	United States
N_3_V	N	3	SRR15149794	28281	A	T	0,99975	2021-04-14	United States
N_3_E	N	3	SRR15149794	28282	T	A	0,999504	2021-04-14	United States
N_203_K	N	203	SRR15149794	28881	G	A	1	2021-04-14	United States
N_204_R	N	204	SRR15149794	28883	G	C	1	2021-04-14	United States
N_235_F	N	235	SRR15149794	28977	C	T	0,999175	2021-04-14	United States
ORF1ab_1001_I	ORF1ab	1001	SRR15149797	3267	C	T	0,999397	2021-04-21	United States
ORF1ab_1708_D	ORF1ab	1708	SRR15149797	5388	C	A	1	2021-04-21	United States
ORF1ab_2230_T	ORF1ab	2230	SRR15149797	6954	T	C	1	2021-04-21	United States
ORF1ab_2615_I	ORF1ab	2615	SRR15149797	8109	C	T	0,999195	2021-04-21	United States
ORF1ab_3674_NA	ORF1ab	3674	SRR15149797	11287	G	-TCTGGTTTT	0,668244	2021-04-21	United States
ORF1ab_314_L	ORF1ab	314	SRR15149797	14408	C	T	0,999699	2021-04-21	United States
ORF1ab_1083_E	ORF1ab	1083	SRR15149797	16716	C	G	0,999511	2021-04-21	United States
S_5_F	S	5	SRR15149797	21575	C	T	1	2021-04-21	United States
S_68_NA	S	68	SRR15149797	21764	A	-TACATG	0,886553	2021-04-21	United States
S_143_NA	S	143	SRR15149797	21990	T	-TTA	0,80473	2021-04-21	United States
S_221_L	S	221	SRR15149797	22224	C	T	1	2021-04-21	United States
S_501_Y	S	501	SRR15149797	23063	A	T	0,998967	2021-04-21	United States
S_570_D	S	570	SRR15149797	23271	C	A	0,999273	2021-04-21	United States
S_614_G	S	614	SRR15149797	23403	A	G	0,999909	2021-04-21	United States
S_681_H	S	681	SRR15149797	23604	C	A	0,99984	2021-04-21	United States
S_716_I	S	716	SRR15149797	23709	C	T	0,999844	2021-04-21	United States
S_982_A	S	982	SRR15149797	24506	T	G	1	2021-04-21	United States
S_1118_H	S	1118	SRR15149797	24914	G	C	0,999241	2021-04-21	United States
ORF3a_151_I	ORF3a	151	SRR15149797	25844	C	T	1	2021-04-21	United States
ORF8_27_*	ORF8	27	SRR15149797	27972	C	T	0,999588	2021-04-21	United States
ORF8_52_I	ORF8	52	SRR15149797	28048	G	T	0,999765	2021-04-21	United States
ORF8_73_C	ORF8	73	SRR15149797	28111	A	G	0,999697	2021-04-21	United States
N_3_H	N	3	SRR15149797	28280	G	C	0,999862	2021-04-21	United States
N_3_V	N	3	SRR15149797	28281	A	T	0,99958	2021-04-21	United States
N_3_E	N	3	SRR15149797	28282	T	A	0,999165	2021-04-21	United States
N_203_K	N	203	SRR15149797	28881	G	A	1	2021-04-21	United States
N_204_R	N	204	SRR15149797	28883	G	C	1	2021-04-21	United States
N_235_F	N	235	SRR15149797	28977	C	T	1	2021-04-21	United States
ORF10_2_D	ORF10	2	SRR15149797	29562	G	A	0,0658363	2021-04-21	United States
ORF1ab_549_F	ORF1ab	549	SRR15149799	1911	C	T	0,061803	2021-04-15	United States
ORF1ab_591_V	ORF1ab	591	SRR15149799	2037	C	T	1	2021-04-15	United States
ORF1ab_1001_I	ORF1ab	1001	SRR15149799	3267	C	T	1	2021-04-15	United States
ORF1ab_1594_L	ORF1ab	1594	SRR15149799	5045	T	C	0,0559211	2021-04-15	United States
ORF1ab_1708_D	ORF1ab	1708	SRR15149799	5388	C	A	1	2021-04-15	United States
ORF1ab_2061_A	ORF1ab	2061	SRR15149799	6447	T	C	0,0546593	2021-04-15	United States
ORF1ab_2230_T	ORF1ab	2230	SRR15149799	6954	T	C	1	2021-04-15	United States
ORF1ab_3674_NA	ORF1ab	3674	SRR15149799	11287	G	-TCTGGTTTT	0,629377	2021-04-15	United States
ORF1ab_314_L	ORF1ab	314	SRR15149799	14408	C	T	0,999448	2021-04-15	United States
ORF1ab_469_E	ORF1ab	469	SRR15149799	14872	A	G	0,0585302	2021-04-15	United States
S_68_NA	S	68	SRR15149799	21764	A	-TACATG	0,88895	2021-04-15	United States
S_143_NA	S	143	SRR15149799	21990	T	-TTA	0,810748	2021-04-15	United States
S_501_Y	S	501	SRR15149799	23063	A	T	1	2021-04-15	United States
S_570_D	S	570	SRR15149799	23271	C	A	0,999454	2021-04-15	United States
S_614_G	S	614	SRR15149799	23403	A	G	0,999563	2021-04-15	United States
S_681_H	S	681	SRR15149799	23604	C	A	0,999675	2021-04-15	United States
S_716_I	S	716	SRR15149799	23709	C	T	0,999378	2021-04-15	United States
S_982_A	S	982	SRR15149799	24506	T	G	1	2021-04-15	United States
S_1118_H	S	1118	SRR15149799	24914	G	C	0,999297	2021-04-15	United States
ORF3a_131_C	ORF3a	131	SRR15149799	25785	G	T	0,998626	2021-04-15	United States
ORF7a_22_D	ORF7a	22	SRR15149799	27459	G	T	0,128746	2021-04-15	United States
ORF8_27_*	ORF8	27	SRR15149799	27972	C	T	1	2021-04-15	United States
ORF8_52_I	ORF8	52	SRR15149799	28048	G	T	0,998363	2021-04-15	United States
ORF8_68_*	ORF8	68	SRR15149799	28095	A	T	0,99874	2021-04-15	United States
ORF8_73_C	ORF8	73	SRR15149799	28111	A	G	1	2021-04-15	United States
N_3_H	N	3	SRR15149799	28280	G	C	0,999727	2021-04-15	United States
N_3_V	N	3	SRR15149799	28281	A	T	0,999862	2021-04-15	United States
N_3_E	N	3	SRR15149799	28282	T	A	0,99959	2021-04-15	United States
N_203_K	N	203	SRR15149799	28881	G	A	1	2021-04-15	United States
N_204_R	N	204	SRR15149799	28883	G	C	1	2021-04-15	United States
N_235_F	N	235	SRR15149799	28977	C	T	1	2021-04-15	United States
ORF1ab_1001_I	ORF1ab	1001	SRR15149801	3267	C	T	0,999528	2021-04-16	United States
ORF1ab_1029_R	ORF1ab	1029	SRR15149801	3352	T	A	0,99954	2021-04-16	United States
ORF1ab_1547_E	ORF1ab	1547	SRR15149801	4906	T	G	0,999023	2021-04-16	United States
ORF1ab_1708_D	ORF1ab	1708	SRR15149801	5388	C	A	0,999576	2021-04-16	United States
ORF1ab_2230_T	ORF1ab	2230	SRR15149801	6954	T	C	1	2021-04-16	United States
ORF1ab_3674_NA	ORF1ab	3674	SRR15149801	11287	G	-TCTGGTTTT	0,678005	2021-04-16	United States
ORF1ab_3966_R	ORF1ab	3966	SRR15149801	12162	A	G	0,998624	2021-04-16	United States
ORF1ab_314_L	ORF1ab	314	SRR15149801	14408	C	T	0,999404	2021-04-16	United States
ORF1ab_618_S	ORF1ab	618	SRR15149801	15319	C	T	0,999125	2021-04-16	United States
ORF1ab_1383_R	ORF1ab	1383	SRR15149801	17615	A	G	0,997805	2021-04-16	United States
ORF1ab_2557_R	ORF1ab	2557	SRR15149801	21137	A	G	0,999697	2021-04-16	United States
S_68_NA	S	68	SRR15149801	21764	A	-TACATG	0,893982	2021-04-16	United States
S_143_NA	S	143	SRR15149801	21990	T	-TTA	0,810753	2021-04-16	United States
S_501_Y	S	501	SRR15149801	23063	A	T	1	2021-04-16	United States
S_570_D	S	570	SRR15149801	23271	C	A	0,99935	2021-04-16	United States
S_614_G	S	614	SRR15149801	23403	A	G	0,999669	2021-04-16	United States
S_681_H	S	681	SRR15149801	23604	C	A	0,999659	2021-04-16	United States
S_716_I	S	716	SRR15149801	23709	C	T	0,999673	2021-04-16	United States
S_845_S	S	845	SRR15149801	24095	G	T	0,995687	2021-04-16	United States
S_982_A	S	982	SRR15149801	24506	T	G	0,999535	2021-04-16	United States
S_1118_H	S	1118	SRR15149801	24914	G	C	0,999758	2021-04-16	United States
S_1191_N	S	1191	SRR15149801	25135	G	T	0,998787	2021-04-16	United States
ORF3a_166_L	ORF3a	166	SRR15149801	25889	C	T	0,999543	2021-04-16	United States
ORF8_27_*	ORF8	27	SRR15149801	27972	C	T	0,999627	2021-04-16	United States
ORF8_52_I	ORF8	52	SRR15149801	28048	G	T	0,999767	2021-04-16	United States
ORF8_73_C	ORF8	73	SRR15149801	28111	A	G	0,999672	2021-04-16	United States
N_3_H	N	3	SRR15149801	28280	G	C	1	2021-04-16	United States
N_3_V	N	3	SRR15149801	28281	A	T	0,99965	2021-04-16	United States
N_3_E	N	3	SRR15149801	28282	T	A	0,999478	2021-04-16	United States
N_203_K	N	203	SRR15149801	28881	G	A	1	2021-04-16	United States
N_204_R	N	204	SRR15149801	28883	G	C	1	2021-04-16	United States
N_235_F	N	235	SRR15149801	28977	C	T	0,999275	2021-04-16	United States
ORF1ab_265_I	ORF1ab	265	SRR15149802	1059	C	T	0,99866	2021-04-14	United States
ORF1ab_1946_S	ORF1ab	1946	SRR15149802	6101	G	A	1	2021-04-14	United States
ORF1ab_2079_S	ORF1ab	2079	SRR15149802	6500	C	T	0,999323	2021-04-14	United States
ORF1ab_2522_A	ORF1ab	2522	SRR15149802	7830	T	C	1	2021-04-14	United States
ORF1ab_3201_P	ORF1ab	3201	SRR15149802	9867	T	C	1	2021-04-14	United States
ORF1ab_3603_NA	ORF1ab	3603	SRR15149802	11074	C	-T	0,0567465	2021-04-14	United States
ORF1ab_3674_NA	ORF1ab	3674	SRR15149802	11287	G	-TCTGGTTTT	0,644839	2021-04-14	United States
ORF1ab_314_L	ORF1ab	314	SRR15149802	14408	C	T	0,999789	2021-04-14	United States
ORF1ab_1011_H	ORF1ab	1011	SRR15149802	16500	A	C	0,996324	2021-04-14	United States
S_95_I	S	95	SRR15149802	21846	C	T	0,999344	2021-04-14	United States
S_253_G	S	253	SRR15149802	22320	A	G	1	2021-04-14	United States
S_477_N	S	477	SRR15149802	22992	G	A	1	2021-04-14	United States
S_614_G	S	614	SRR15149802	23403	A	G	0,999694	2021-04-14	United States
S_957_R	S	957	SRR15149802	24432	A	G	0,999672	2021-04-14	United States
ORF3a_42_L	ORF3a	42	SRR15149802	25517	C	T	0,999159	2021-04-14	United States
ORF3a_57_H	ORF3a	57	SRR15149802	25563	G	T	0,99975	2021-04-14	United States
ORF8_11_I	ORF8	11	SRR15149802	27925	C	T	0,997358	2021-04-14	United States
N_13_L	N	13	SRR15149802	28311	C	T	0,999853	2021-04-14	United States
N_202_R	N	202	SRR15149802	28879	T	G	1	2021-04-14	United States
ORF1ab_1001_I	ORF1ab	1001	SRR15149803	3267	C	T	0,999773	2021-04-15	United States
ORF1ab_1483_I	ORF1ab	1483	SRR15149803	4712	G	A	0,999711	2021-04-15	United States
ORF1ab_1708_D	ORF1ab	1708	SRR15149803	5388	C	A	0,999857	2021-04-15	United States
ORF1ab_2230_T	ORF1ab	2230	SRR15149803	6954	T	C	0,998956	2021-04-15	United States
ORF1ab_2259_I	ORF1ab	2259	SRR15149803	7042	G	T	1	2021-04-15	United States
ORF1ab_3674_NA	ORF1ab	3674	SRR15149803	11287	G	-TCTGGTTTT	0,675029	2021-04-15	United States
ORF1ab_218_L	ORF1ab	218	SRR15149803	14120	C	T	0,999591	2021-04-15	United States
ORF1ab_314_L	ORF1ab	314	SRR15149803	14408	C	T	0,999132	2021-04-15	United States
ORF1ab_1432_V	ORF1ab	1432	SRR15149803	17762	C	T	0,999128	2021-04-15	United States
S_68_NA	S	68	SRR15149803	21764	A	-TACATG	0,879578	2021-04-15	United States
S_143_NA	S	143	SRR15149803	21990	T	-TTA	0,803654	2021-04-15	United States
S_501_Y	S	501	SRR15149803	23063	A	T	0,999369	2021-04-15	United States
S_570_D	S	570	SRR15149803	23271	C	A	0,996174	2021-04-15	United States
S_614_G	S	614	SRR15149803	23403	A	G	0,999841	2021-04-15	United States
S_681_H	S	681	SRR15149803	23604	C	A	0,999843	2021-04-15	United States
S_716_I	S	716	SRR15149803	23709	C	T	0,998499	2021-04-15	United States
S_982_A	S	982	SRR15149803	24506	T	G	0,999697	2021-04-15	United States
S_1118_H	S	1118	SRR15149803	24914	G	C	0,999822	2021-04-15	United States
ORF8_27_*	ORF8	27	SRR15149803	27972	C	T	0,998642	2021-04-15	United States
ORF8_52_I	ORF8	52	SRR15149803	28048	G	T	0,999689	2021-04-15	United States
ORF8_68_*	ORF8	68	SRR15149803	28095	A	T	0,997245	2021-04-15	United States
ORF8_73_C	ORF8	73	SRR15149803	28111	A	G	0,998979	2021-04-15	United States
ORF8_78_D	ORF8	78	SRR15149803	28125	A	G	0,999172	2021-04-15	United States
N_3_H	N	3	SRR15149803	28280	G	C	0,999551	2021-04-15	United States
N_3_V	N	3	SRR15149803	28281	A	T	1	2021-04-15	United States
N_3_E	N	3	SRR15149803	28282	T	A	0,999329	2021-04-15	United States
N_207_NA	N	207	SRR15149803	28893	C	-TGCTAGAA	0,0743802	2021-04-15	United States
ORF1ab_265_I	ORF1ab	265	SRR15149804	1059	C	T	0,999048	2021-04-13	United States
ORF1ab_3201_P	ORF1ab	3201	SRR15149804	9867	T	C	0,99812	2021-04-13	United States
ORF1ab_3504_S	ORF1ab	3504	SRR15149804	10775	C	T	0,999233	2021-04-13	United States
ORF1ab_3674_NA	ORF1ab	3674	SRR15149804	11287	G	-TCTGGTTTT	0,659092	2021-04-13	United States
ORF1ab_314_L	ORF1ab	314	SRR15149804	14408	C	T	0,999864	2021-04-13	United States
ORF1ab_1011_H	ORF1ab	1011	SRR15149804	16500	A	C	0,996466	2021-04-13	United States
S_3_NA	S	3	SRR15149804	21569	G	+T	0,133333	2021-04-13	United States
S_95_I	S	95	SRR15149804	21846	C	T	1	2021-04-13	United States
S_253_G	S	253	SRR15149804	22320	A	G	1	2021-04-13	United States
S_477_N	S	477	SRR15149804	22992	G	A	0,998099	2021-04-13	United States
S_614_G	S	614	SRR15149804	23403	A	G	0,999888	2021-04-13	United States
S_701_V	S	701	SRR15149804	23664	C	T	0,999851	2021-04-13	United States
ORF3a_42_L	ORF3a	42	SRR15149804	25517	C	T	0,999564	2021-04-13	United States
ORF3a_57_H	ORF3a	57	SRR15149804	25563	G	T	0,999608	2021-04-13	United States
ORF8_11_I	ORF8	11	SRR15149804	27925	C	T	0,998995	2021-04-13	United States
N_199_L	N	199	SRR15149804	28869	C	T	1	2021-04-13	United States
N_234_I	N	234	SRR15149804	28975	G	A	0,996743	2021-04-13	United States
N_243_C	N	243	SRR15149804	29000	G	T	0,661538	2021-04-13	United States
N_377_Y	N	377	SRR15149804	29402	G	T	1	2021-04-13	United States
ORF1ab_322_R	ORF1ab	322	SRR15149806	1230	A	G	0,998489	2021-04-15	United States
ORF1ab_541_V	ORF1ab	541	SRR15149806	1887	C	T	0,99683	2021-04-15	United States
ORF1ab_2007_I	ORF1ab	2007	SRR15149806	6285	C	T	0,999581	2021-04-15	United States
ORF1ab_2589_R	ORF1ab	2589	SRR15149806	8031	A	G	1	2021-04-15	United States
ORF1ab_3674_NA	ORF1ab	3674	SRR15149806	11287	G	-TCTGGTTTT	0,68011	2021-04-15	United States
ORF1ab_314_S	ORF1ab	314	SRR15149806	14407	C	T	0,999042	2021-04-15	United States
ORF1ab_314_L	ORF1ab	314	SRR15149806	14408	C	T	0,999761	2021-04-15	United States
S_52_R	S	52	SRR15149806	21717	A	G	0,999351	2021-04-15	United States
S_68_NA	S	68	SRR15149806	21764	A	-TACATG	0,986677	2021-04-15	United States
S_143_NA	S	143	SRR15149806	21990	T	-TTA	0,807411	2021-04-15	United States
S_484_K	S	484	SRR15149806	23012	G	A	1	2021-04-15	United States
S_614_G	S	614	SRR15149806	23403	A	G	0,999606	2021-04-15	United States
S_677_H	S	677	SRR15149806	23593	G	C	0,999697	2021-04-15	United States
S_888_L	S	888	SRR15149806	24224	T	C	1	2021-04-15	United States
E_21_F	E	21	SRR15149806	26305	C	T	0,99631	2021-04-15	United States
M_82_T	M	82	SRR15149806	26767	T	C	0,999412	2021-04-15	United States
ORF6_1_NA	ORF6	1	SRR15149806	27204	G	-TTT	0,999467	2021-04-15	United States
N_2_NA	N	2	SRR15149806	28277	T	-CTG	0,826406	2021-04-15	United States
N_12_G	N	12	SRR15149806	28308	C	G	0,999778	2021-04-15	United States
N_205_I	N	205	SRR15149806	28887	C	T	1	2021-04-15	United States
ORF1ab_999_I	ORF1ab	999	SRR15149807	3261	C	T	0,999314	2021-04-16	United States
ORF1ab_1001_I	ORF1ab	1001	SRR15149807	3267	C	T	0,999678	2021-04-16	United States
ORF1ab_1708_D	ORF1ab	1708	SRR15149807	5388	C	A	0,999611	2021-04-16	United States
ORF1ab_2230_T	ORF1ab	2230	SRR15149807	6954	T	C	1	2021-04-16	United States
ORF1ab_3674_NA	ORF1ab	3674	SRR15149807	11287	G	-TCTGGTTTT	0,643033	2021-04-16	United States
ORF1ab_281_C	ORF1ab	281	SRR15149807	14310	G	T	0,414823	2021-04-16	United States
ORF1ab_314_L	ORF1ab	314	SRR15149807	14408	C	T	0,999793	2021-04-16	United States
S_68_NA	S	68	SRR15149807	21764	A	-TACATG	0,885691	2021-04-16	United States
S_143_NA	S	143	SRR15149807	21990	T	-TTA	0,81953	2021-04-16	United States
S_501_Y	S	501	SRR15149807	23063	A	T	1	2021-04-16	United States
S_570_D	S	570	SRR15149807	23271	C	A	0,999346	2021-04-16	United States
S_614_G	S	614	SRR15149807	23403	A	G	0,999775	2021-04-16	United States
S_681_H	S	681	SRR15149807	23604	C	A	0,999749	2021-04-16	United States
S_716_I	S	716	SRR15149807	23709	C	T	0,999368	2021-04-16	United States
S_982_A	S	982	SRR15149807	24506	T	G	0,999183	2021-04-16	United States
S_1118_H	S	1118	SRR15149807	24914	G	C	0,999684	2021-04-16	United States
ORF3a_100_C	ORF3a	100	SRR15149807	25690	G	T	1	2021-04-16	United States
ORF8_27_*	ORF8	27	SRR15149807	27972	C	T	0,999348	2021-04-16	United States
ORF8_52_I	ORF8	52	SRR15149807	28048	G	T	0,998879	2021-04-16	United States
ORF8_73_C	ORF8	73	SRR15149807	28111	A	G	0,999758	2021-04-16	United States
N_3_H	N	3	SRR15149807	28280	G	C	0,9999	2021-04-16	United States
N_3_V	N	3	SRR15149807	28281	A	T	0,999394	2021-04-16	United States
N_3_E	N	3	SRR15149807	28282	T	A	0,999399	2021-04-16	United States
N_119_G	N	119	SRR15149807	28629	C	G	0,180407	2021-04-16	United States
N_203_K	N	203	SRR15149807	28881	G	A	1	2021-04-16	United States
N_204_R	N	204	SRR15149807	28883	G	C	1	2021-04-16	United States
N_235_F	N	235	SRR15149807	28977	C	T	1	2021-04-16	United States
ORF1ab_599_V	ORF1ab	599	SRR15149808	2061	C	T	1	2021-04-19	United States
ORF1ab_1001_I	ORF1ab	1001	SRR15149808	3267	C	T	1	2021-04-19	United States
ORF1ab_1708_D	ORF1ab	1708	SRR15149808	5388	C	A	0,99949	2021-04-19	United States
ORF1ab_2230_T	ORF1ab	2230	SRR15149808	6954	T	C	1	2021-04-19	United States
ORF1ab_2596_Y	ORF1ab	2596	SRR15149808	8051	A	T	0,0581979	2021-04-19	United States
ORF1ab_3674_NA	ORF1ab	3674	SRR15149808	11287	G	-TCTGGTTTT	0,660262	2021-04-19	United States
ORF1ab_3966_R	ORF1ab	3966	SRR15149808	12162	A	G	0,999156	2021-04-19	United States
ORF1ab_314_L	ORF1ab	314	SRR15149808	14408	C	T	0,999831	2021-04-19	United States
ORF1ab_1383_R	ORF1ab	1383	SRR15149808	17615	A	G	0,999432	2021-04-19	United States
ORF1ab_2132_V	ORF1ab	2132	SRR15149808	19862	C	T	0,0565217	2021-04-19	United States
ORF1ab_2166_NA	ORF1ab	2166	SRR15149808	19963	A	-T	0,099631	2021-04-19	United States
ORF1ab_2270_Y	ORF1ab	2270	SRR15149808	20275	G	T	1	2021-04-19	United States
S_68_NA	S	68	SRR15149808	21764	A	-TACATG	0,88579	2021-04-19	United States
S_143_NA	S	143	SRR15149808	21990	T	-TTA	0,804063	2021-04-19	United States
S_501_Y	S	501	SRR15149808	23063	A	T	1	2021-04-19	United States
S_570_D	S	570	SRR15149808	23271	C	A	0,99962	2021-04-19	United States
S_614_G	S	614	SRR15149808	23403	A	G	0,999491	2021-04-19	United States
S_681_H	S	681	SRR15149808	23604	C	A	0,999293	2021-04-19	United States
S_716_I	S	716	SRR15149808	23709	C	T	0,999774	2021-04-19	United States
S_745_E	S	745	SRR15149808	23797	T	G	0,0728709	2021-04-19	United States
S_982_A	S	982	SRR15149808	24506	T	G	1	2021-04-19	United States
S_1118_H	S	1118	SRR15149808	24914	G	C	0,999875	2021-04-19	United States
ORF3a_166_L	ORF3a	166	SRR15149808	25889	C	T	1	2021-04-19	United States
ORF8_27_*	ORF8	27	SRR15149808	27972	C	T	0,99967	2021-04-19	United States
ORF8_52_I	ORF8	52	SRR15149808	28048	G	T	0,999599	2021-04-19	United States
ORF8_73_C	ORF8	73	SRR15149808	28111	A	G	1	2021-04-19	United States
N_3_H	N	3	SRR15149808	28280	G	C	0,99979	2021-04-19	United States
N_3_V	N	3	SRR15149808	28281	A	T	0,999578	2021-04-19	United States
N_3_E	N	3	SRR15149808	28282	T	A	0,999581	2021-04-19	United States
N_203_K	N	203	SRR15149808	28881	G	A	1	2021-04-19	United States
N_204_R	N	204	SRR15149808	28883	G	C	1	2021-04-19	United States
N_235_F	N	235	SRR15149808	28977	C	T	1	2021-04-19	United States
N_243_C	N	243	SRR15149808	29000	G	T	0,889362	2021-04-19	United States
ORF1ab_265_I	ORF1ab	265	SRR15149810	1059	C	T	0,999602	2021-04-15	United States
ORF1ab_3201_P	ORF1ab	3201	SRR15149810	9867	T	C	1	2021-04-15	United States
ORF1ab_3674_NA	ORF1ab	3674	SRR15149810	11287	G	-TCTGGTTTT	0,683495	2021-04-15	United States
ORF1ab_314_L	ORF1ab	314	SRR15149810	14408	C	T	0,999599	2021-04-15	United States
ORF1ab_1011_H	ORF1ab	1011	SRR15149810	16500	A	C	0,998413	2021-04-15	United States
S_95_I	S	95	SRR15149810	21846	C	T	1	2021-04-15	United States
S_253_G	S	253	SRR15149810	22320	A	G	1	2021-04-15	United States
S_484_K	S	484	SRR15149810	23012	G	A	1	2021-04-15	United States
S_614_G	S	614	SRR15149810	23403	A	G	0,999826	2021-04-15	United States
S_701_V	S	701	SRR15149810	23664	C	T	0,999267	2021-04-15	United States
ORF3a_42_L	ORF3a	42	SRR15149810	25517	C	T	0,999712	2021-04-15	United States
ORF3a_57_H	ORF3a	57	SRR15149810	25563	G	T	0,99974	2021-04-15	United States
ORF3a_104_L	ORF3a	104	SRR15149810	25703	C	T	0,994575	2021-04-15	United States
ORF8_11_I	ORF8	11	SRR15149810	27925	C	T	0,999529	2021-04-15	United States
N_199_L	N	199	SRR15149810	28869	C	T	1	2021-04-15	United States
N_234_I	N	234	SRR15149810	28975	G	A	1	2021-04-15	United States
ORF1ab_211_T	ORF1ab	211	SRR15149811	896	G	A	0,998781	2021-04-15	United States
ORF1ab_1001_I	ORF1ab	1001	SRR15149811	3267	C	T	1	2021-04-15	United States
ORF1ab_1708_D	ORF1ab	1708	SRR15149811	5388	C	A	0,999493	2021-04-15	United States
ORF1ab_2230_T	ORF1ab	2230	SRR15149811	6954	T	C	1	2021-04-15	United States
ORF1ab_3603_NA	ORF1ab	3603	SRR15149811	11074	C	+T	0,0533344	2021-04-15	United States
ORF1ab_3674_NA	ORF1ab	3674	SRR15149811	11287	G	-TCTGGTTTT	0,633019	2021-04-15	United States
ORF1ab_4239_K	ORF1ab	4239	SRR15149811	12981	G	A	0,991563	2021-04-15	United States
ORF1ab_314_L	ORF1ab	314	SRR15149811	14408	C	T	0,999775	2021-04-15	United States
ORF1ab_1001_S	ORF1ab	1001	SRR15149811	16468	C	T	1	2021-04-15	United States
ORF1ab_1383_R	ORF1ab	1383	SRR15149811	17615	A	G	0,999764	2021-04-15	United States
ORF1ab_1808_D	ORF1ab	1808	SRR15149811	18891	G	T	0,999872	2021-04-15	United States
S_68_NA	S	68	SRR15149811	21764	A	-TACATG	0,894408	2021-04-15	United States
S_143_NA	S	143	SRR15149811	21990	T	-TTA	0,804286	2021-04-15	United States
S_501_Y	S	501	SRR15149811	23063	A	T	1	2021-04-15	United States
S_570_D	S	570	SRR15149811	23271	C	A	0,999376	2021-04-15	United States
S_614_G	S	614	SRR15149811	23403	A	G	0,999844	2021-04-15	United States
S_681_H	S	681	SRR15149811	23604	C	A	0,999439	2021-04-15	United States
S_716_I	S	716	SRR15149811	23709	C	T	1	2021-04-15	United States
S_982_A	S	982	SRR15149811	24506	T	G	0,999578	2021-04-15	United States
S_1118_H	S	1118	SRR15149811	24914	G	C	0,99939	2021-04-15	United States
ORF8_27_*	ORF8	27	SRR15149811	27972	C	T	0,999603	2021-04-15	United States
ORF8_52_I	ORF8	52	SRR15149811	28048	G	T	1	2021-04-15	United States
ORF8_73_C	ORF8	73	SRR15149811	28111	A	G	0,999293	2021-04-15	United States
N_3_H	N	3	SRR15149811	28280	G	C	1	2021-04-15	United States
N_3_V	N	3	SRR15149811	28281	A	T	0,999534	2021-04-15	United States
N_3_E	N	3	SRR15149811	28282	T	A	1	2021-04-15	United States
N_203_K	N	203	SRR15149811	28881	G	A	1	2021-04-15	United States
N_204_R	N	204	SRR15149811	28883	G	C	1	2021-04-15	United States
N_235_F	N	235	SRR15149811	28977	C	T	1	2021-04-15	United States
ORF1ab_265_I	ORF1ab	265	SRR15149812	1059	C	T	0,998605	2021-04-19	United States
ORF1ab_2665_I	ORF1ab	2665	SRR15149812	8258	G	A	0,999841	2021-04-19	United States
ORF1ab_3201_P	ORF1ab	3201	SRR15149812	9867	T	C	1	2021-04-19	United States
ORF1ab_3504_S	ORF1ab	3504	SRR15149812	10775	C	T	0,999742	2021-04-19	United States
ORF1ab_3674_NA	ORF1ab	3674	SRR15149812	11287	G	-TCTGGTTTT	0,682039	2021-04-19	United States
ORF1ab_314_L	ORF1ab	314	SRR15149812	14408	C	T	0,999474	2021-04-19	United States
ORF1ab_1011_H	ORF1ab	1011	SRR15149812	16500	A	C	1	2021-04-19	United States
S_5_F	S	5	SRR15149812	21575	C	T	1	2021-04-19	United States
S_95_I	S	95	SRR15149812	21846	C	T	0,999507	2021-04-19	United States
S_253_G	S	253	SRR15149812	22320	A	G	1	2021-04-19	United States
S_477_N	S	477	SRR15149812	22992	G	A	0,998233	2021-04-19	United States
S_614_G	S	614	SRR15149812	23403	A	G	0,999883	2021-04-19	United States
S_701_V	S	701	SRR15149812	23664	C	T	0,999408	2021-04-19	United States
ORF3a_42_L	ORF3a	42	SRR15149812	25517	C	T	1	2021-04-19	United States
ORF3a_57_H	ORF3a	57	SRR15149812	25563	G	T	1	2021-04-19	United States
ORF8_11_I	ORF8	11	SRR15149812	27925	C	T	1	2021-04-19	United States
N_199_L	N	199	SRR15149812	28869	C	T	0,997967	2021-04-19	United States
N_234_I	N	234	SRR15149812	28975	G	A	1	2021-04-19	United States
ORF1ab_1001_I	ORF1ab	1001	SRR15149813	3267	C	T	0,99927	2021-04-16	United States
ORF1ab_1708_D	ORF1ab	1708	SRR15149813	5388	C	A	0,999825	2021-04-16	United States
ORF1ab_2230_T	ORF1ab	2230	SRR15149813	6954	T	C	1	2021-04-16	United States
ORF1ab_2258_D	ORF1ab	2258	SRR15149813	7038	G	A	1	2021-04-16	United States
ORF1ab_2259_I	ORF1ab	2259	SRR15149813	7042	G	T	0,998567	2021-04-16	United States
ORF1ab_2776_I	ORF1ab	2776	SRR15149813	8591	G	A	0,998964	2021-04-16	United States
ORF1ab_3353_R	ORF1ab	3353	SRR15149813	10323	A	G	0,999711	2021-04-16	United States
ORF1ab_3674_NA	ORF1ab	3674	SRR15149813	11287	G	-TCTGGTTTT	0,676542	2021-04-16	United States
ORF1ab_218_L	ORF1ab	218	SRR15149813	14120	C	T	0,999504	2021-04-16	United States
ORF1ab_314_L	ORF1ab	314	SRR15149813	14408	C	T	0,99947	2021-04-16	United States
S_68_NA	S	68	SRR15149813	21764	A	-TACATG	0,898596	2021-04-16	United States
S_143_NA	S	143	SRR15149813	21990	T	-TTA	0,818805	2021-04-16	United States
S_501_Y	S	501	SRR15149813	23063	A	T	0,997955	2021-04-16	United States
S_570_D	S	570	SRR15149813	23271	C	A	0,995868	2021-04-16	United States
S_614_G	S	614	SRR15149813	23403	A	G	0,999672	2021-04-16	United States
S_681_H	S	681	SRR15149813	23604	C	A	0,999621	2021-04-16	United States
S_716_I	S	716	SRR15149813	23709	C	T	1	2021-04-16	United States
S_982_A	S	982	SRR15149813	24506	T	G	0,999616	2021-04-16	United States
S_1118_H	S	1118	SRR15149813	24914	G	C	0,999818	2021-04-16	United States
ORF8_27_*	ORF8	27	SRR15149813	27972	C	T	0,999393	2021-04-16	United States
ORF8_52_I	ORF8	52	SRR15149813	28048	G	T	1	2021-04-16	United States
ORF8_68_*	ORF8	68	SRR15149813	28095	A	T	0,997328	2021-04-16	United States
ORF8_73_C	ORF8	73	SRR15149813	28111	A	G	0,999118	2021-04-16	United States
N_3_H	N	3	SRR15149813	28280	G	C	1	2021-04-16	United States
N_3_V	N	3	SRR15149813	28281	A	T	0,999724	2021-04-16	United States
N_3_E	N	3	SRR15149813	28282	T	A	0,99891	2021-04-16	United States
N_203_K	N	203	SRR15149813	28881	G	A	0,998051	2021-04-16	United States
N_204_R	N	204	SRR15149813	28883	G	C	1	2021-04-16	United States
N_235_F	N	235	SRR15149813	28977	C	T	0,998771	2021-04-16	United States
ORF1ab_1001_I	ORF1ab	1001	SRR15149814	3267	C	T	0,999608	2021-04-19	United States
ORF1ab_1708_D	ORF1ab	1708	SRR15149814	5388	C	A	0,999875	2021-04-19	United States
ORF1ab_2230_T	ORF1ab	2230	SRR15149814	6954	T	C	1	2021-04-19	United States
ORF1ab_3674_NA	ORF1ab	3674	SRR15149814	11287	G	-TCTGGTTTT	0,693407	2021-04-19	United States
ORF1ab_4087_I	ORF1ab	4087	SRR15149814	12525	C	T	0,999765	2021-04-19	United States
ORF1ab_218_L	ORF1ab	218	SRR15149814	14120	C	T	0,999036	2021-04-19	United States
ORF1ab_314_L	ORF1ab	314	SRR15149814	14408	C	T	1	2021-04-19	United States
S_68_NA	S	68	SRR15149814	21764	A	-TACATG	0,896645	2021-04-19	United States
S_143_NA	S	143	SRR15149814	21990	T	-TTA	0,803958	2021-04-19	United States
S_501_Y	S	501	SRR15149814	23063	A	T	1	2021-04-19	United States
S_570_D	S	570	SRR15149814	23271	C	A	0,999185	2021-04-19	United States
S_614_G	S	614	SRR15149814	23403	A	G	0,999724	2021-04-19	United States
S_681_H	S	681	SRR15149814	23604	C	A	0,999465	2021-04-19	United States
S_716_I	S	716	SRR15149814	23709	C	T	1	2021-04-19	United States
S_982_A	S	982	SRR15149814	24506	T	G	0,998983	2021-04-19	United States
S_1118_H	S	1118	SRR15149814	24914	G	C	0,999719	2021-04-19	United States
ORF8_27_*	ORF8	27	SRR15149814	27972	C	T	0,999688	2021-04-19	United States
ORF8_52_I	ORF8	52	SRR15149814	28048	G	T	1	2021-04-19	United States
ORF8_68_*	ORF8	68	SRR15149814	28095	A	T	0,997732	2021-04-19	United States
ORF8_73_C	ORF8	73	SRR15149814	28111	A	G	0,999241	2021-04-19	United States
N_3_H	N	3	SRR15149814	28280	G	C	1	2021-04-19	United States
N_3_V	N	3	SRR15149814	28281	A	T	0,999263	2021-04-19	United States
N_3_E	N	3	SRR15149814	28282	T	A	0,998788	2021-04-19	United States
N_203_K	N	203	SRR15149814	28881	G	A	1	2021-04-19	United States
N_204_R	N	204	SRR15149814	28883	G	C	1	2021-04-19	United States
N_235_F	N	235	SRR15149814	28977	C	T	0,998967	2021-04-19	United States
ORF1ab_265_I	ORF1ab	265	SRR15149815	1059	C	T	0,998259	2021-04-15	United States
ORF1ab_599_T	ORF1ab	599	SRR15149815	2060	G	A	0,998979	2021-04-15	United States
ORF1ab_3162_E	ORF1ab	3162	SRR15149815	9749	A	G	0,999871	2021-04-15	United States
ORF1ab_3201_P	ORF1ab	3201	SRR15149815	9867	T	C	0,998736	2021-04-15	United States
ORF1ab_3209_V	ORF1ab	3209	SRR15149815	9891	C	T	1	2021-04-15	United States
ORF1ab_3674_NA	ORF1ab	3674	SRR15149815	11287	G	-TCTGGTTTT	0,695693	2021-04-15	United States
ORF1ab_3847_I	ORF1ab	3847	SRR15149815	11804	G	A	0,999716	2021-04-15	United States
ORF1ab_314_L	ORF1ab	314	SRR15149815	14408	C	T	0,999839	2021-04-15	United States
S_80_G	S	80	SRR15149815	21801	A	G	0,999005	2021-04-15	United States
S_143_NA	S	143	SRR15149815	21990	T	-TTA	0,808153	2021-04-15	United States
S_157_S	S	157	SRR15149815	22032	T	C	0,996604	2021-04-15	United States
S_452_R	S	452	SRR15149815	22917	T	G	0,999336	2021-04-15	United States
S_614_G	S	614	SRR15149815	23403	A	G	0,999711	2021-04-15	United States
S_859_N	S	859	SRR15149815	24138	C	A	0,998963	2021-04-15	United States
S_950_H	S	950	SRR15149815	24410	G	C	0,994607	2021-04-15	United States
ORF3a_42_L	ORF3a	42	SRR15149815	25517	C	T	0,996688	2021-04-15	United States
ORF3a_57_H	ORF3a	57	SRR15149815	25563	G	T	1	2021-04-15	United States
ORF3a_104_L	ORF3a	104	SRR15149815	25703	C	T	0,991536	2021-04-15	United States
ORF8_11_I	ORF8	11	SRR15149815	27925	C	T	0,999463	2021-04-15	United States
ORF8_51_S	ORF8	51	SRR15149815	28044	G	T	0,998918	2021-04-15	United States
N_205_I	N	205	SRR15149815	28887	C	T	0,999318	2021-04-15	United States
N_234_I	N	234	SRR15149815	28975	G	A	1	2021-04-15	United States
ORF1ab_822_N	ORF1ab	822	SRR15149816	2731	G	T	1	2021-04-19	United States
ORF1ab_1001_I	ORF1ab	1001	SRR15149816	3267	C	T	0,998963	2021-04-19	United States
ORF1ab_1708_D	ORF1ab	1708	SRR15149816	5388	C	A	1	2021-04-19	United States
ORF1ab_2230_T	ORF1ab	2230	SRR15149816	6954	T	C	1	2021-04-19	United States
ORF1ab_3603_NA	ORF1ab	3603	SRR15149816	11074	C	-T	0,0597015	2021-04-19	United States
ORF1ab_3610_NA	ORF1ab	3610	SRR15149816	11095	C	+T	0,0566395	2021-04-19	United States
ORF1ab_3674_NA	ORF1ab	3674	SRR15149816	11287	G	-TCTGGTTTT	0,669651	2021-04-19	United States
ORF1ab_3966_R	ORF1ab	3966	SRR15149816	12162	A	G	0,999443	2021-04-19	United States
ORF1ab_314_L	ORF1ab	314	SRR15149816	14408	C	T	0,999801	2021-04-19	United States
ORF1ab_321_A	ORF1ab	321	SRR15149816	14429	T	C	0,0505902	2021-04-19	United States
ORF1ab_1383_R	ORF1ab	1383	SRR15149816	17615	A	G	0,999813	2021-04-19	United States
ORF1ab_2172_NA	ORF1ab	2172	SRR15149816	19983	C	+T	0,102431	2021-04-19	United States
ORF1ab_2383_NA	ORF1ab	2383	SRR15149816	20614	T	-G	0,0614928	2021-04-19	United States
ORF1ab_2527_E	ORF1ab	2527	SRR15149816	21048	T	G	0,0675042	2021-04-19	United States
ORF1ab_2557_R	ORF1ab	2557	SRR15149816	21137	A	G	1	2021-04-19	United States
S_68_NA	S	68	SRR15149816	21764	A	-TACATG	0,890356	2021-04-19	United States
S_143_NA	S	143	SRR15149816	21990	T	-TTA	0,810076	2021-04-19	United States
S_501_Y	S	501	SRR15149816	23063	A	T	1	2021-04-19	United States
S_570_D	S	570	SRR15149816	23271	C	A	0,99942	2021-04-19	United States
S_614_G	S	614	SRR15149816	23403	A	G	0,999599	2021-04-19	United States
S_681_H	S	681	SRR15149816	23604	C	A	0,999145	2021-04-19	United States
S_716_I	S	716	SRR15149816	23709	C	T	1	2021-04-19	United States
S_982_A	S	982	SRR15149816	24506	T	G	0,998626	2021-04-19	United States
S_1118_H	S	1118	SRR15149816	24914	G	C	0,999251	2021-04-19	United States
S_1191_N	S	1191	SRR15149816	25135	G	T	0,999699	2021-04-19	United States
ORF8_73_C	ORF8	73	SRR15149816	28111	A	G	0,999787	2021-04-19	United States
N_3_H	N	3	SRR15149816	28280	G	C	0,999499	2021-04-19	United States
N_3_V	N	3	SRR15149816	28281	A	T	0,999241	2021-04-19	United States
N_3_E	N	3	SRR15149816	28282	T	A	0,999252	2021-04-19	United States
N_203_K	N	203	SRR15149816	28881	G	A	1	2021-04-19	United States
N_204_R	N	204	SRR15149816	28883	G	C	1	2021-04-19	United States
N_235_F	N	235	SRR15149816	28977	C	T	1	2021-04-19	United States
ORF1ab_6_L	ORF1ab	6	SRR15149818	282	C	T	0,998114	2021-04-16	United States
ORF1ab_265_I	ORF1ab	265	SRR15149818	1059	C	T	0,998698	2021-04-16	United States
ORF1ab_804_L	ORF1ab	804	SRR15149818	2676	C	T	0,999318	2021-04-16	United States
ORF1ab_2952_I	ORF1ab	2952	SRR15149818	9120	C	T	0,999711	2021-04-16	United States
ORF1ab_3202_M	ORF1ab	3202	SRR15149818	9870	C	T	0,999687	2021-04-16	United States
ORF1ab_3580_Q	ORF1ab	3580	SRR15149818	11005	C	A	0,970069	2021-04-16	United States
ORF1ab_4398_L	ORF1ab	4398	SRR15149818	13458	C	T	1	2021-04-16	United States
ORF1ab_314_L	ORF1ab	314	SRR15149818	14408	C	T	0,999166	2021-04-16	United States
ORF1ab_1288_D	ORF1ab	1288	SRR15149818	17331	G	T	0,0752055	2021-04-16	United States
S_494_P	S	494	SRR15149818	23042	T	C	0,999464	2021-04-16	United States
S_501_Y	S	501	SRR15149818	23063	A	T	1	2021-04-16	United States
S_614_G	S	614	SRR15149818	23403	A	G	0,999541	2021-04-16	United States
S_681_H	S	681	SRR15149818	23604	C	A	0,999713	2021-04-16	United States
S_1111_K	S	1111	SRR15149818	24893	G	A	0,999811	2021-04-16	United States
ORF3a_57_H	ORF3a	57	SRR15149818	25563	G	T	1	2021-04-16	United States
ORF3a_90_L	ORF3a	90	SRR15149818	25660	G	C	0,993491	2021-04-16	United States
ORF8_65_V	ORF8	65	SRR15149818	28087	C	T	0,981545	2021-04-16	United States
N_234_I	N	234	SRR15149818	28975	G	A	1	2021-04-16	United States
N_402_Y	N	402	SRR15149818	29477	G	T	0,999642	2021-04-16	United States
ORF1ab_265_I	ORF1ab	265	SRR15149819	1059	C	T	0,999632	2021-04-19	United States
ORF1ab_307_S	ORF1ab	307	SRR15149819	1184	G	T	0,0564663	2021-04-19	United States
ORF1ab_3201_P	ORF1ab	3201	SRR15149819	9867	T	C	0,999573	2021-04-19	United States
ORF1ab_3674_NA	ORF1ab	3674	SRR15149819	11287	G	-TCTGGTTTT	0,715472	2021-04-19	United States
ORF1ab_314_L	ORF1ab	314	SRR15149819	14408	C	T	1	2021-04-19	United States
ORF1ab_1011_H	ORF1ab	1011	SRR15149819	16500	A	C	0,996709	2021-04-19	United States
S_3_NA	S	3	SRR15149819	21569	G	+T	0,0842912	2021-04-19	United States
S_5_F	S	5	SRR15149819	21575	C	T	1	2021-04-19	United States
S_95_I	S	95	SRR15149819	21846	C	T	1	2021-04-19	United States
S_253_G	S	253	SRR15149819	22320	A	G	1	2021-04-19	United States
S_484_K	S	484	SRR15149819	23012	G	A	1	2021-04-19	United States
S_614_G	S	614	SRR15149819	23403	A	G	1	2021-04-19	United States
S_701_V	S	701	SRR15149819	23664	C	T	0,999612	2021-04-19	United States
ORF3a_42_L	ORF3a	42	SRR15149819	25517	C	T	0,998143	2021-04-19	United States
ORF3a_57_H	ORF3a	57	SRR15149819	25563	G	T	0,999502	2021-04-19	United States
ORF3a_104_L	ORF3a	104	SRR15149819	25703	C	T	0,993847	2021-04-19	United States
ORF7a_69_Y	ORF7a	69	SRR15149819	27598	G	T	0,343226	2021-04-19	United States
ORF8_11_I	ORF8	11	SRR15149819	27925	C	T	0,999664	2021-04-19	United States
N_199_L	N	199	SRR15149819	28869	C	T	1	2021-04-19	United States
N_234_I	N	234	SRR15149819	28975	G	A	1	2021-04-19	United States
ORF1ab_126_S	ORF1ab	126	SRR15149820	642	A	G	0,145532	2021-04-15	United States
ORF1ab_265_I	ORF1ab	265	SRR15149820	1059	C	T	0,999154	2021-04-15	United States
ORF1ab_657_S	ORF1ab	657	SRR15149820	2234	T	A	1	2021-04-15	United States
ORF1ab_3162_E	ORF1ab	3162	SRR15149820	9749	A	G	0,999831	2021-04-15	United States
ORF1ab_3201_P	ORF1ab	3201	SRR15149820	9867	T	C	1	2021-04-15	United States
ORF1ab_3209_V	ORF1ab	3209	SRR15149820	9891	C	T	1	2021-04-15	United States
ORF1ab_3674_NA	ORF1ab	3674	SRR15149820	11287	G	-TCTGGTTTT	0,67602	2021-04-15	United States
ORF1ab_3847_I	ORF1ab	3847	SRR15149820	11804	G	A	0,999853	2021-04-15	United States
ORF1ab_3922_R	ORF1ab	3922	SRR15149820	12030	A	G	0,999098	2021-04-15	United States
ORF1ab_314_L	ORF1ab	314	SRR15149820	14408	C	T	0,999339	2021-04-15	United States
ORF1ab_2432_I	ORF1ab	2432	SRR15149820	20762	C	T	0,999701	2021-04-15	United States
S_80_G	S	80	SRR15149820	21801	A	G	1	2021-04-15	United States
S_143_NA	S	143	SRR15149820	21990	T	-TTA	0,80758	2021-04-15	United States
S_157_S	S	157	SRR15149820	22032	T	C	0,995472	2021-04-15	United States
S_446_S	S	446	SRR15149820	22898	G	A	0,410319	2021-04-15	United States
S_452_R	S	452	SRR15149820	22917	T	G	0,9986	2021-04-15	United States
S_614_G	S	614	SRR15149820	23403	A	G	0,999815	2021-04-15	United States
S_691_F	S	691	SRR15149820	23634	C	T	0,99958	2021-04-15	United States
S_859_N	S	859	SRR15149820	24138	C	A	1	2021-04-15	United States
S_950_H	S	950	SRR15149820	24410	G	C	0,998526	2021-04-15	United States
ORF3a_42_L	ORF3a	42	SRR15149820	25517	C	T	0,998445	2021-04-15	United States
ORF3a_57_H	ORF3a	57	SRR15149820	25563	G	T	1	2021-04-15	United States
ORF3a_104_L	ORF3a	104	SRR15149820	25703	C	T	0,989392	2021-04-15	United States
E_21_I	E	21	SRR15149820	26305	C	A	0,995571	2021-04-15	United States
ORF8_11_I	ORF8	11	SRR15149820	27925	C	T	1	2021-04-15	United States
ORF8_51_S	ORF8	51	SRR15149820	28044	G	T	1	2021-04-15	United States
ORF8_120_NA	ORF8	120	SRR15149820	28253	C	-A	0,13612	2021-04-15	United States
N_205_I	N	205	SRR15149820	28887	C	T	1	2021-04-15	United States
N_234_I	N	234	SRR15149820	28975	G	A	1	2021-04-15	United States
ORF1ab_211_T	ORF1ab	211	SRR15149822	896	G	A	0,99893	2021-04-15	United States
ORF1ab_1001_I	ORF1ab	1001	SRR15149822	3267	C	T	1	2021-04-15	United States
ORF1ab_1708_D	ORF1ab	1708	SRR15149822	5388	C	A	0,998829	2021-04-15	United States
ORF1ab_2230_T	ORF1ab	2230	SRR15149822	6954	T	C	1	2021-04-15	United States
ORF1ab_2431_G	ORF1ab	2431	SRR15149822	7556	A	G	0,0516631	2021-04-15	United States
ORF1ab_3674_NA	ORF1ab	3674	SRR15149822	11287	G	-TCTGGTTTT	0,644813	2021-04-15	United States
ORF1ab_314_L	ORF1ab	314	SRR15149822	14408	C	T	0,999801	2021-04-15	United States
ORF1ab_1001_S	ORF1ab	1001	SRR15149822	16468	C	T	1	2021-04-15	United States
ORF1ab_1383_R	ORF1ab	1383	SRR15149822	17615	A	G	0,999594	2021-04-15	United States
ORF1ab_1808_D	ORF1ab	1808	SRR15149822	18891	G	T	0,999483	2021-04-15	United States
S_68_NA	S	68	SRR15149822	21764	A	-TACATG	0,8884	2021-04-15	United States
S_143_NA	S	143	SRR15149822	21990	T	-TTA	0,801783	2021-04-15	United States
S_501_Y	S	501	SRR15149822	23063	A	T	1	2021-04-15	United States
S_570_D	S	570	SRR15149822	23271	C	A	0,999793	2021-04-15	United States
S_614_G	S	614	SRR15149822	23403	A	G	0,999478	2021-04-15	United States
S_681_H	S	681	SRR15149822	23604	C	A	1	2021-04-15	United States
S_716_I	S	716	SRR15149822	23709	C	T	1	2021-04-15	United States
S_982_A	S	982	SRR15149822	24506	T	G	0,999465	2021-04-15	United States
S_1118_H	S	1118	SRR15149822	24914	G	C	0,999885	2021-04-15	United States
ORF3a_107_H	ORF3a	107	SRR15149822	25711	T	C	1	2021-04-15	United States
ORF3a_134_L	ORF3a	134	SRR15149822	25793	G	T	1	2021-04-15	United States
ORF7b_40_I	ORF7b	40	SRR15149822	27874	C	T	0,999552	2021-04-15	United States
ORF8_27_*	ORF8	27	SRR15149822	27972	C	T	0,9996	2021-04-15	United States
ORF8_52_I	ORF8	52	SRR15149822	28048	G	T	1	2021-04-15	United States
ORF8_73_C	ORF8	73	SRR15149822	28111	A	G	1	2021-04-15	United States
N_3_H	N	3	SRR15149822	28280	G	C	0,999741	2021-04-15	United States
N_3_V	N	3	SRR15149822	28281	A	T	0,99974	2021-04-15	United States
N_3_E	N	3	SRR15149822	28282	T	A	0,999741	2021-04-15	United States
N_203_K	N	203	SRR15149822	28881	G	A	1	2021-04-15	United States
N_204_R	N	204	SRR15149822	28883	G	C	1	2021-04-15	United States
N_235_F	N	235	SRR15149822	28977	C	T	1	2021-04-15	United States
ORF1ab_265_I	ORF1ab	265	SRR15149823	1059	C	T	0,999515	2021-04-16	United States
ORF1ab_1589_I	ORF1ab	1589	SRR15149823	5031	C	T	0,998716	2021-04-16	United States
ORF1ab_3255_I	ORF1ab	3255	SRR15149823	10029	C	T	1	2021-04-16	United States
ORF1ab_3750_I	ORF1ab	3750	SRR15149823	11514	C	T	0,998913	2021-04-16	United States
ORF1ab_314_L	ORF1ab	314	SRR15149823	14408	C	T	1	2021-04-16	United States
ORF1ab_970_S	ORF1ab	970	SRR15149823	16375	C	T	0,998921	2021-04-16	United States
ORF1ab_1076_I	ORF1ab	1076	SRR15149823	16694	C	T	0,99872	2021-04-16	United States
S_494_P	S	494	SRR15149823	23042	T	C	1	2021-04-16	United States
S_614_G	S	614	SRR15149823	23403	A	G	0,999276	2021-04-16	United States
S_681_H	S	681	SRR15149823	23604	C	A	0,999729	2021-04-16	United States
S_716_I	S	716	SRR15149823	23709	C	T	0,999729	2021-04-16	United States
ORF3a_57_H	ORF3a	57	SRR15149823	25563	G	T	0,999643	2021-04-16	United States
M_82_T	M	82	SRR15149823	26767	T	C	0,999738	2021-04-16	United States
N_205_I	N	205	SRR15149823	28887	C	T	1	2021-04-16	United States
ORF1ab_1001_I	ORF1ab	1001	SRR15149824	3267	C	T	0,999495	2021-04-19	United States
ORF1ab_1708_D	ORF1ab	1708	SRR15149824	5388	C	A	0,964134	2021-04-19	United States
ORF1ab_2125_Y	ORF1ab	2125	SRR15149824	6638	C	T	0,0770252	2021-04-19	United States
ORF1ab_2230_T	ORF1ab	2230	SRR15149824	6954	T	C	1	2021-04-19	United States
ORF1ab_2242_NA	ORF1ab	2242	SRR15149824	6990	C	-T	0,0801688	2021-04-19	United States
ORF1ab_3293_P	ORF1ab	3293	SRR15149824	10143	T	C	0,0515618	2021-04-19	United States
ORF1ab_3310_V	ORF1ab	3310	SRR15149824	10194	A	T	0,078217	2021-04-19	United States
ORF1ab_3674_NA	ORF1ab	3674	SRR15149824	11287	G	-TCTGGTTTT	0,65527	2021-04-19	United States
ORF1ab_314_L	ORF1ab	314	SRR15149824	14408	C	T	0,999633	2021-04-19	United States
ORF1ab_2531_L	ORF1ab	2531	SRR15149824	21059	C	T	0,057721	2021-04-19	United States
S_68_NA	S	68	SRR15149824	21764	A	-TACATG	0,813997	2021-04-19	United States
S_95_I	S	95	SRR15149824	21846	C	T	0,0703161	2021-04-19	United States
S_143_NA	S	143	SRR15149824	21990	T	-TTA	0,720865	2021-04-19	United States
S_501_Y	S	501	SRR15149824	23063	A	T	1	2021-04-19	United States
S_570_D	S	570	SRR15149824	23271	C	A	0,999407	2021-04-19	United States
S_614_G	S	614	SRR15149824	23403	A	G	0,999644	2021-04-19	United States
S_625_Y	S	625	SRR15149824	23435	C	T	0,0557967	2021-04-19	United States
S_681_H	S	681	SRR15149824	23604	C	A	1	2021-04-19	United States
S_716_I	S	716	SRR15149824	23709	C	T	0,99968	2021-04-19	United States
S_982_A	S	982	SRR15149824	24506	T	G	1	2021-04-19	United States
S_1103_S	S	1103	SRR15149824	24870	T	C	0,0518834	2021-04-19	United States
S_1118_H	S	1118	SRR15149824	24914	G	C	0,966887	2021-04-19	United States
ORF3a_34_M	ORF3a	34	SRR15149824	25493	C	T	0,0955266	2021-04-19	United States
ORF3a_40_L	ORF3a	40	SRR15149824	25511	C	T	0,0664572	2021-04-19	United States
ORF3a_42_L	ORF3a	42	SRR15149824	25517	C	T	0,106752	2021-04-19	United States
ORF3a_57_H	ORF3a	57	SRR15149824	25563	G	T	0,0778659	2021-04-19	United States
ORF3a_100_C	ORF3a	100	SRR15149824	25690	G	T	1	2021-04-19	United States
ORF8_11_I	ORF8	11	SRR15149824	27925	C	T	0,0763984	2021-04-19	United States
ORF8_27_*	ORF8	27	SRR15149824	27972	C	T	0,904979	2021-04-19	United States
ORF8_52_I	ORF8	52	SRR15149824	28048	G	T	0,91339	2021-04-19	United States
ORF8_73_C	ORF8	73	SRR15149824	28111	A	G	0,983414	2021-04-19	United States
N_3_H	N	3	SRR15149824	28280	G	C	1	2021-04-19	United States
N_3_V	N	3	SRR15149824	28281	A	T	0,999821	2021-04-19	United States
N_3_E	N	3	SRR15149824	28282	T	A	0,999468	2021-04-19	United States
N_203_K	N	203	SRR15149824	28881	G	A	1	2021-04-19	United States
N_204_R	N	204	SRR15149824	28883	G	C	1	2021-04-19	United States
N_235_F	N	235	SRR15149824	28977	C	T	1	2021-04-19	United States
ORF1ab_591_V	ORF1ab	591	SRR15149825	2037	C	T	1	2021-04-16	United States
ORF1ab_1001_I	ORF1ab	1001	SRR15149825	3267	C	T	0,999815	2021-04-16	United States
ORF1ab_1708_D	ORF1ab	1708	SRR15149825	5388	C	A	0,999876	2021-04-16	United States
ORF1ab_2230_T	ORF1ab	2230	SRR15149825	6954	T	C	1	2021-04-16	United States
ORF1ab_3674_NA	ORF1ab	3674	SRR15149825	11287	G	-TCTGGTTTT	0,70279	2021-04-16	United States
ORF1ab_314_L	ORF1ab	314	SRR15149825	14408	C	T	1	2021-04-16	United States
S_68_NA	S	68	SRR15149825	21764	A	-TACATG	0,894849	2021-04-16	United States
S_143_NA	S	143	SRR15149825	21990	T	-TTA	0,817018	2021-04-16	United States
S_501_Y	S	501	SRR15149825	23063	A	T	0,999547	2021-04-16	United States
S_570_D	S	570	SRR15149825	23271	C	A	0,999402	2021-04-16	United States
S_614_G	S	614	SRR15149825	23403	A	G	1	2021-04-16	United States
S_681_H	S	681	SRR15149825	23604	C	A	0,999864	2021-04-16	United States
S_716_I	S	716	SRR15149825	23709	C	T	0,999743	2021-04-16	United States
S_982_A	S	982	SRR15149825	24506	T	G	0,999733	2021-04-16	United States
S_1118_H	S	1118	SRR15149825	24914	G	C	0,999487	2021-04-16	United States
ORF3a_131_C	ORF3a	131	SRR15149825	25785	G	T	0,999733	2021-04-16	United States
ORF7a_84_S	ORF7a	84	SRR15149825	27643	C	T	0,998904	2021-04-16	United States
ORF8_27_*	ORF8	27	SRR15149825	27972	C	T	0,999793	2021-04-16	United States
ORF8_52_I	ORF8	52	SRR15149825	28048	G	T	0,999492	2021-04-16	United States
ORF8_68_*	ORF8	68	SRR15149825	28095	A	T	0,997357	2021-04-16	United States
ORF8_73_C	ORF8	73	SRR15149825	28111	A	G	0,999845	2021-04-16	United States
N_3_H	N	3	SRR15149825	28280	G	C	0,999579	2021-04-16	United States
N_3_V	N	3	SRR15149825	28281	A	T	0,999786	2021-04-16	United States
N_3_E	N	3	SRR15149825	28282	T	A	0,999364	2021-04-16	United States
N_203_K	N	203	SRR15149825	28881	G	A	0,998802	2021-04-16	United States
N_204_R	N	204	SRR15149825	28883	G	C	0,999419	2021-04-16	United States
N_235_F	N	235	SRR15149825	28977	C	T	0,999099	2021-04-16	United States
ORF1ab_814_I	ORF1ab	814	SRR15149826	2706	C	T	0,823613	2021-04-21	United States
ORF1ab_1001_I	ORF1ab	1001	SRR15149826	3267	C	T	0,666766	2021-04-21	United States
ORF1ab_1188_L	ORF1ab	1188	SRR15149826	3828	C	T	0,141881	2021-04-21	United States
ORF1ab_1583_A	ORF1ab	1583	SRR15149826	5013	T	C	0,121523	2021-04-21	United States
ORF1ab_1708_D	ORF1ab	1708	SRR15149826	5388	C	A	0,769515	2021-04-21	United States
ORF1ab_1795_Q	ORF1ab	1795	SRR15149826	5648	A	C	0,257599	2021-04-21	United States
ORF1ab_2230_T	ORF1ab	2230	SRR15149826	6954	T	C	0,788595	2021-04-21	United States
ORF1ab_3674_NA	ORF1ab	3674	SRR15149826	11287	G	-TCTGGTTTT	0,718736	2021-04-21	United States
ORF1ab_3748_I	ORF1ab	3748	SRR15149826	11507	G	A	0,778982	2021-04-21	United States
ORF1ab_314_L	ORF1ab	314	SRR15149826	14408	C	T	0,999631	2021-04-21	United States
ORF1ab_454_I	ORF1ab	454	SRR15149826	14829	G	T	0,150039	2021-04-21	United States
ORF1ab_940_S	ORF1ab	940	SRR15149826	16285	G	A	0,21256	2021-04-21	United States
ORF1ab_1264_D	ORF1ab	1264	SRR15149826	17259	G	T	0,155005	2021-04-21	United States
S_18_F	S	18	SRR15149826	21614	C	T	0,270173	2021-04-21	United States
S_20_N	S	20	SRR15149826	21621	C	A	0,259354	2021-04-21	United States
S_26_S	S	26	SRR15149826	21638	C	T	0,263242	2021-04-21	United States
S_68_NA	S	68	SRR15149826	21764	A	-TACATG	0,641613	2021-04-21	United States
S_138_Y	S	138	SRR15149826	21974	G	T	0,191485	2021-04-21	United States
S_143_NA	S	143	SRR15149826	21990	T	-TTA	0,575419	2021-04-21	United States
S_417_T	S	417	SRR15149826	22812	A	C	0,189884	2021-04-21	United States
S_484_K	S	484	SRR15149826	23012	G	A	0,154035	2021-04-21	United States
S_501_Y	S	501	SRR15149826	23063	A	T	0,999783	2021-04-21	United States
S_553_I	S	553	SRR15149826	23220	C	T	0,662379	2021-04-21	United States
S_570_D	S	570	SRR15149826	23271	C	A	0,685108	2021-04-21	United States
S_614_G	S	614	SRR15149826	23403	A	G	1	2021-04-21	United States
S_655_Y	S	655	SRR15149826	23525	C	T	0,140366	2021-04-21	United States
S_681_H	S	681	SRR15149826	23604	C	A	0,832371	2021-04-21	United States
S_716_I	S	716	SRR15149826	23709	C	T	0,839038	2021-04-21	United States
S_982_A	S	982	SRR15149826	24506	T	G	0,695998	2021-04-21	United States
S_1027_I	S	1027	SRR15149826	24642	C	T	0,228041	2021-04-21	United States
S_1118_H	S	1118	SRR15149826	24914	G	C	0,782615	2021-04-21	United States
S_1176_F	S	1176	SRR15149826	25088	G	T	0,175412	2021-04-21	United States
S_1250_F	S	1250	SRR15149826	25311	G	T	0,274163	2021-04-21	United States
ORF3a_104_S	ORF3a	104	SRR15149826	25702	C	T	0,822476	2021-04-21	United States
ORF3a_253_P	ORF3a	253	SRR15149826	26149	T	C	0,179326	2021-04-21	United States
ORF8_27_*	ORF8	27	SRR15149826	27972	C	T	0,961154	2021-04-21	United States
ORF8_52_I	ORF8	52	SRR15149826	28048	G	T	0,96393	2021-04-21	United States
ORF8_73_C	ORF8	73	SRR15149826	28111	A	G	0,778478	2021-04-21	United States
ORF8_92_K	ORF8	92	SRR15149826	28167	G	A	0,283335	2021-04-21	United States
N_3_H	N	3	SRR15149826	28280	G	C	0,274658	2021-04-21	United States
N_3_V	N	3	SRR15149826	28281	A	T	0,270715	2021-04-21	United States
N_3_E	N	3	SRR15149826	28282	T	A	0,271651	2021-04-21	United States
N_80_R	N	80	SRR15149826	28512	C	G	0,182928	2021-04-21	United States
N_90_S	N	90	SRR15149826	28541	G	T	0,798641	2021-04-21	United States
N_202_C	N	202	SRR15149826	28877	A	T	0,0525634	2021-04-21	United States
N_202_T	N	202	SRR15149826	28878	G	C	0,0551659	2021-04-21	United States
N_203_K	N	203	SRR15149826	28881	G	A	1	2021-04-21	United States
N_204_R	N	204	SRR15149826	28883	G	C	0,999672	2021-04-21	United States
N_235_F	N	235	SRR15149826	28977	C	T	0,814148	2021-04-21	United States
ORF1ab_265_I	ORF1ab	265	SRR15149827	1059	C	T	0,998594	2021-04-16	United States
ORF1ab_3201_P	ORF1ab	3201	SRR15149827	9867	T	C	0,999029	2021-04-16	United States
ORF1ab_3359_L	ORF1ab	3359	SRR15149827	10341	C	T	1	2021-04-16	United States
ORF1ab_3674_NA	ORF1ab	3674	SRR15149827	11287	G	-TCTGGTTTT	0,673523	2021-04-16	United States
ORF1ab_314_L	ORF1ab	314	SRR15149827	14408	C	T	0,999428	2021-04-16	United States
ORF1ab_592_I	ORF1ab	592	SRR15149827	15243	G	T	0,999688	2021-04-16	United States
ORF1ab_1011_H	ORF1ab	1011	SRR15149827	16500	A	C	0,998826	2021-04-16	United States
S_5_F	S	5	SRR15149827	21575	C	T	1	2021-04-16	United States
S_95_I	S	95	SRR15149827	21846	C	T	1	2021-04-16	United States
S_253_G	S	253	SRR15149827	22320	A	G	1	2021-04-16	United States
S_484_K	S	484	SRR15149827	23012	G	A	0,997748	2021-04-16	United States
S_614_G	S	614	SRR15149827	23403	A	G	0,999871	2021-04-16	United States
S_701_V	S	701	SRR15149827	23664	C	T	1	2021-04-16	United States
ORF3a_42_L	ORF3a	42	SRR15149827	25517	C	T	0,997967	2021-04-16	United States
ORF3a_57_H	ORF3a	57	SRR15149827	25563	G	T	0,999395	2021-04-16	United States
ORF8_11_I	ORF8	11	SRR15149827	27925	C	T	0,999721	2021-04-16	United States
N_199_L	N	199	SRR15149827	28869	C	T	1	2021-04-16	United States
N_209_I	N	209	SRR15149827	28899	G	T	0,999076	2021-04-16	United States
N_234_I	N	234	SRR15149827	28975	G	A	0,999001	2021-04-16	United States
ORF1ab_1001_I	ORF1ab	1001	SRR15149829	3267	C	T	0,999055	2021-04-15	United States
ORF1ab_1708_D	ORF1ab	1708	SRR15149829	5388	C	A	0,999666	2021-04-15	United States
ORF1ab_2230_T	ORF1ab	2230	SRR15149829	6954	T	C	1	2021-04-15	United States
ORF1ab_2252_NA	ORF1ab	2252	SRR15149829	7019	G	+T	0,0677966	2021-04-15	United States
ORF1ab_2259_I	ORF1ab	2259	SRR15149829	7042	G	T	1	2021-04-15	United States
ORF1ab_3603_NA	ORF1ab	3603	SRR15149829	11074	C	-T	0,0752638	2021-04-15	United States
ORF1ab_3604_L	ORF1ab	3604	SRR15149829	11075	T	C	0,0939883	2021-04-15	United States
ORF1ab_3668_Y	ORF1ab	3668	SRR15149829	11267	G	T	0,0946064	2021-04-15	United States
ORF1ab_3674_NA	ORF1ab	3674	SRR15149829	11287	G	-TCTGGTTTT	0,672977	2021-04-15	United States
ORF1ab_3694_F	ORF1ab	3694	SRR15149829	11345	C	T	0,0598306	2021-04-15	United States
ORF1ab_218_L	ORF1ab	218	SRR15149829	14120	C	T	0,999678	2021-04-15	United States
ORF1ab_314_L	ORF1ab	314	SRR15149829	14408	C	T	0,999719	2021-04-15	United States
S_68_NA	S	68	SRR15149829	21764	A	-TACATG	0,891255	2021-04-15	United States
S_143_NA	S	143	SRR15149829	21990	T	-TTA	0,807365	2021-04-15	United States
S_501_Y	S	501	SRR15149829	23063	A	T	1	2021-04-15	United States
S_570_D	S	570	SRR15149829	23271	C	A	0,999686	2021-04-15	United States
S_614_G	S	614	SRR15149829	23403	A	G	1	2021-04-15	United States
S_681_H	S	681	SRR15149829	23604	C	A	0,99968	2021-04-15	United States
S_716_I	S	716	SRR15149829	23709	C	T	1	2021-04-15	United States
S_982_A	S	982	SRR15149829	24506	T	G	1	2021-04-15	United States
S_1118_H	S	1118	SRR15149829	24914	G	C	0,999833	2021-04-15	United States
ORF3a_27_Y	ORF3a	27	SRR15149829	25471	G	T	0,999232	2021-04-15	United States
ORF3a_204_Y	ORF3a	204	SRR15149829	26002	C	T	1	2021-04-15	United States
ORF8_27_*	ORF8	27	SRR15149829	27972	C	T	1	2021-04-15	United States
ORF8_52_I	ORF8	52	SRR15149829	28048	G	T	1	2021-04-15	United States
ORF8_68_*	ORF8	68	SRR15149829	28095	A	T	1	2021-04-15	United States
ORF8_73_C	ORF8	73	SRR15149829	28111	A	G	1	2021-04-15	United States
N_3_H	N	3	SRR15149829	28280	G	C	1	2021-04-15	United States
N_3_V	N	3	SRR15149829	28281	A	T	0,999754	2021-04-15	United States
N_3_E	N	3	SRR15149829	28282	T	A	0,999757	2021-04-15	United States
N_203_K	N	203	SRR15149829	28881	G	A	1	2021-04-15	United States
N_204_R	N	204	SRR15149829	28883	G	C	1	2021-04-15	United States
N_235_F	N	235	SRR15149829	28977	C	T	1	2021-04-15	United States
N_271_I	N	271	SRR15149829	29085	C	T	1	2021-04-15	United States
N_383_A	N	383	SRR15149829	29420	C	G	1	2021-04-15	United States
ORF1ab_211_T	ORF1ab	211	SRR15149830	896	G	A	0,99931	2021-04-15	United States
ORF1ab_1001_I	ORF1ab	1001	SRR15149830	3267	C	T	0,999778	2021-04-15	United States
ORF1ab_1708_D	ORF1ab	1708	SRR15149830	5388	C	A	1	2021-04-15	United States
ORF1ab_2230_T	ORF1ab	2230	SRR15149830	6954	T	C	1	2021-04-15	United States
ORF1ab_3674_NA	ORF1ab	3674	SRR15149830	11287	G	-TCTGGTTTT	0,620561	2021-04-15	United States
ORF1ab_314_L	ORF1ab	314	SRR15149830	14408	C	T	0,99954	2021-04-15	United States
ORF1ab_1001_S	ORF1ab	1001	SRR15149830	16468	C	T	0,999467	2021-04-15	United States
ORF1ab_1383_R	ORF1ab	1383	SRR15149830	17615	A	G	0,999707	2021-04-15	United States
ORF1ab_1808_D	ORF1ab	1808	SRR15149830	18891	G	T	0,994842	2021-04-15	United States
S_68_NA	S	68	SRR15149830	21764	A	-TACATG	0,885025	2021-04-15	United States
S_143_NA	S	143	SRR15149830	21990	T	-TTA	0,814436	2021-04-15	United States
S_501_Y	S	501	SRR15149830	23063	A	T	1	2021-04-15	United States
S_570_D	S	570	SRR15149830	23271	C	A	0,999399	2021-04-15	United States
S_614_G	S	614	SRR15149830	23403	A	G	0,999703	2021-04-15	United States
S_681_H	S	681	SRR15149830	23604	C	A	0,999841	2021-04-15	United States
S_716_I	S	716	SRR15149830	23709	C	T	0,999689	2021-04-15	United States
S_982_A	S	982	SRR15149830	24506	T	G	0,999004	2021-04-15	United States
S_1118_H	S	1118	SRR15149830	24914	G	C	0,999762	2021-04-15	United States
ORF8_27_*	ORF8	27	SRR15149830	27972	C	T	0,999184	2021-04-15	United States
ORF8_52_I	ORF8	52	SRR15149830	28048	G	T	0,999668	2021-04-15	United States
ORF8_73_C	ORF8	73	SRR15149830	28111	A	G	0,999205	2021-04-15	United States
N_3_H	N	3	SRR15149830	28280	G	C	0,999857	2021-04-15	United States
N_3_V	N	3	SRR15149830	28281	A	T	0,999276	2021-04-15	United States
N_3_E	N	3	SRR15149830	28282	T	A	0,999713	2021-04-15	United States
N_203_K	N	203	SRR15149830	28881	G	A	1	2021-04-15	United States
N_204_R	N	204	SRR15149830	28883	G	C	1	2021-04-15	United States
N_235_F	N	235	SRR15149830	28977	C	T	0,99903	2021-04-15	United States
ORF1ab_1001_I	ORF1ab	1001	SRR15149831	3267	C	T	0,999564	2021-04-21	United States
ORF1ab_1170_H	ORF1ab	1170	SRR15149831	3774	G	A	0,112423	2021-04-21	United States
ORF1ab_1550_F	ORF1ab	1550	SRR15149831	4913	G	T	0,999625	2021-04-21	United States
ORF1ab_1708_D	ORF1ab	1708	SRR15149831	5388	C	A	0,999863	2021-04-21	United States
ORF1ab_2230_T	ORF1ab	2230	SRR15149831	6954	T	C	0,998623	2021-04-21	United States
ORF1ab_3674_NA	ORF1ab	3674	SRR15149831	11287	G	-TCTGGTTTT	0,70054	2021-04-21	United States
ORF1ab_3950_T	ORF1ab	3950	SRR15149831	12113	T	A	0,999144	2021-04-21	United States
ORF1ab_3966_R	ORF1ab	3966	SRR15149831	12162	A	G	0,999333	2021-04-21	United States
ORF1ab_314_L	ORF1ab	314	SRR15149831	14408	C	T	1	2021-04-21	United States
ORF1ab_1383_R	ORF1ab	1383	SRR15149831	17615	A	G	0,999629	2021-04-21	United States
ORF1ab_1660_F	ORF1ab	1660	SRR15149831	18445	G	T	0,749072	2021-04-21	United States
ORF1ab_2557_R	ORF1ab	2557	SRR15149831	21137	A	G	0,999761	2021-04-21	United States
S_68_NA	S	68	SRR15149831	21764	A	-TACATG	0,890144	2021-04-21	United States
S_143_NA	S	143	SRR15149831	21990	T	-TTA	0,796748	2021-04-21	United States
S_494_P	S	494	SRR15149831	23042	T	C	1	2021-04-21	United States
S_501_Y	S	501	SRR15149831	23063	A	T	1	2021-04-21	United States
S_570_D	S	570	SRR15149831	23271	C	A	0,999818	2021-04-21	United States
S_614_G	S	614	SRR15149831	23403	A	G	0,999824	2021-04-21	United States
S_681_H	S	681	SRR15149831	23604	C	A	0,999087	2021-04-21	United States
S_716_I	S	716	SRR15149831	23709	C	T	0,999284	2021-04-21	United States
S_982_A	S	982	SRR15149831	24506	T	G	1	2021-04-21	United States
S_1118_H	S	1118	SRR15149831	24914	G	C	0,99949	2021-04-21	United States
S_1191_N	S	1191	SRR15149831	25135	G	T	0,999459	2021-04-21	United States
ORF7a_34_S	ORF7a	34	SRR15149831	27493	C	T	0,999808	2021-04-21	United States
ORF8_27_*	ORF8	27	SRR15149831	27972	C	T	0,9994	2021-04-21	United States
ORF8_52_I	ORF8	52	SRR15149831	28048	G	T	1	2021-04-21	United States
ORF8_73_C	ORF8	73	SRR15149831	28111	A	G	1	2021-04-21	United States
N_3_H	N	3	SRR15149831	28280	G	C	0,999728	2021-04-21	United States
N_3_V	N	3	SRR15149831	28281	A	T	0,999449	2021-04-21	United States
N_3_E	N	3	SRR15149831	28282	T	A	1	2021-04-21	United States
N_203_K	N	203	SRR15149831	28881	G	A	0,998404	2021-04-21	United States
N_204_R	N	204	SRR15149831	28883	G	C	1	2021-04-21	United States
N_235_F	N	235	SRR15149831	28977	C	T	0,999516	2021-04-21	United States
ORF1ab_1001_I	ORF1ab	1001	SRR15149832	3267	C	T	1	2021-04-14	United States
ORF1ab_1708_D	ORF1ab	1708	SRR15149832	5388	C	A	1	2021-04-14	United States
ORF1ab_2230_T	ORF1ab	2230	SRR15149832	6954	T	C	0,998246	2021-04-14	United States
ORF1ab_2273_F	ORF1ab	2273	SRR15149832	7083	C	T	1	2021-04-14	United States
ORF1ab_3674_NA	ORF1ab	3674	SRR15149832	11287	G	-TCTGGTTTT	0,678764	2021-04-14	United States
ORF1ab_218_L	ORF1ab	218	SRR15149832	14120	C	T	0,99969	2021-04-14	United States
ORF1ab_314_L	ORF1ab	314	SRR15149832	14408	C	T	0,999678	2021-04-14	United States
ORF1ab_1058_S	ORF1ab	1058	SRR15149832	16639	G	T	1	2021-04-14	United States
S_68_NA	S	68	SRR15149832	21764	A	-TACATG	0,894664	2021-04-14	United States
S_143_NA	S	143	SRR15149832	21990	T	-TTA	0,811351	2021-04-14	United States
S_501_Y	S	501	SRR15149832	23063	A	T	1	2021-04-14	United States
S_570_D	S	570	SRR15149832	23271	C	A	0,999531	2021-04-14	United States
S_614_G	S	614	SRR15149832	23403	A	G	1	2021-04-14	United States
S_681_H	S	681	SRR15149832	23604	C	A	1	2021-04-14	United States
S_716_I	S	716	SRR15149832	23709	C	T	0,999311	2021-04-14	United States
S_982_A	S	982	SRR15149832	24506	T	G	1	2021-04-14	United States
S_1118_H	S	1118	SRR15149832	24914	G	C	0,999733	2021-04-14	United States
ORF8_27_*	ORF8	27	SRR15149832	27972	C	T	0,999376	2021-04-14	United States
ORF8_52_I	ORF8	52	SRR15149832	28048	G	T	0,99923	2021-04-14	United States
ORF8_68_*	ORF8	68	SRR15149832	28095	A	T	0,999187	2021-04-14	United States
ORF8_73_C	ORF8	73	SRR15149832	28111	A	G	0,999409	2021-04-14	United States
N_3_H	N	3	SRR15149832	28280	G	C	0,999792	2021-04-14	United States
N_3_V	N	3	SRR15149832	28281	A	T	0,999582	2021-04-14	United States
N_3_E	N	3	SRR15149832	28282	T	A	0,999377	2021-04-14	United States
N_203_K	N	203	SRR15149832	28881	G	A	1	2021-04-14	United States
N_204_R	N	204	SRR15149832	28883	G	C	1	2021-04-14	United States
N_235_F	N	235	SRR15149832	28977	C	T	1	2021-04-14	United States
ORF1ab_1001_I	ORF1ab	1001	SRR15149833	3267	C	T	0,998094	2021-04-15	United States
ORF1ab_1708_D	ORF1ab	1708	SRR15149833	5388	C	A	0,99978	2021-04-15	United States
ORF1ab_2230_T	ORF1ab	2230	SRR15149833	6954	T	C	1	2021-04-15	United States
ORF1ab_2699_V	ORF1ab	2699	SRR15149833	8360	A	G	1	2021-04-15	United States
ORF1ab_3674_NA	ORF1ab	3674	SRR15149833	11287	G	-TCTGGTTTT	0,648214	2021-04-15	United States
ORF1ab_3966_R	ORF1ab	3966	SRR15149833	12162	A	G	0,99953	2021-04-15	United States
ORF1ab_314_L	ORF1ab	314	SRR15149833	14408	C	T	0,999504	2021-04-15	United States
ORF1ab_1383_R	ORF1ab	1383	SRR15149833	17615	A	G	0,999786	2021-04-15	United States
ORF1ab_2557_R	ORF1ab	2557	SRR15149833	21137	A	G	1	2021-04-15	United States
S_68_NA	S	68	SRR15149833	21764	A	-TACATG	0,886749	2021-04-15	United States
S_143_NA	S	143	SRR15149833	21990	T	-TTA	0,801536	2021-04-15	United States
S_501_Y	S	501	SRR15149833	23063	A	T	1	2021-04-15	United States
S_570_D	S	570	SRR15149833	23271	C	A	0,999539	2021-04-15	United States
S_614_G	S	614	SRR15149833	23403	A	G	0,999533	2021-04-15	United States
S_681_H	S	681	SRR15149833	23604	C	A	0,999746	2021-04-15	United States
S_716_I	S	716	SRR15149833	23709	C	T	0,999264	2021-04-15	United States
S_982_A	S	982	SRR15149833	24506	T	G	0,999235	2021-04-15	United States
S_1118_H	S	1118	SRR15149833	24914	G	C	0,999462	2021-04-15	United States
S_1191_N	S	1191	SRR15149833	25135	G	T	0,999403	2021-04-15	United States
ORF6_61_H	ORF6	61	SRR15149833	27382	G	C	0,0538922	2021-04-15	United States
ORF8_27_*	ORF8	27	SRR15149833	27972	C	T	0,999	2021-04-15	United States
ORF8_52_I	ORF8	52	SRR15149833	28048	G	T	1	2021-04-15	United States
ORF8_73_C	ORF8	73	SRR15149833	28111	A	G	0,999272	2021-04-15	United States
N_3_H	N	3	SRR15149833	28280	G	C	0,999758	2021-04-15	United States
N_3_V	N	3	SRR15149833	28281	A	T	0,999267	2021-04-15	United States
N_3_E	N	3	SRR15149833	28282	T	A	0,999272	2021-04-15	United States
N_203_K	N	203	SRR15149833	28881	G	A	1	2021-04-15	United States
N_204_R	N	204	SRR15149833	28883	G	C	1	2021-04-15	United States
N_235_F	N	235	SRR15149833	28977	C	T	1	2021-04-15	United States
ORF1ab_265_I	ORF1ab	265	SRR15149834	1059	C	T	0,999179	2021-04-16	United States
ORF1ab_1160_Q	ORF1ab	1160	SRR15149834	3745	T	G	0,999135	2021-04-16	United States
ORF1ab_2152_I	ORF1ab	2152	SRR15149834	6720	C	T	0,999132	2021-04-16	United States
ORF1ab_3201_P	ORF1ab	3201	SRR15149834	9867	T	C	0,999437	2021-04-16	United States
ORF1ab_3674_NA	ORF1ab	3674	SRR15149834	11287	G	-TCTGGTTTT	0,694266	2021-04-16	United States
ORF1ab_314_L	ORF1ab	314	SRR15149834	14408	C	T	0,999583	2021-04-16	United States
ORF1ab_1011_H	ORF1ab	1011	SRR15149834	16500	A	C	0,998403	2021-04-16	United States
ORF1ab_1087_Y	ORF1ab	1087	SRR15149834	16726	C	T	1	2021-04-16	United States
S_3_NA	S	3	SRR15149834	21569	G	+T	0,0662069	2021-04-16	United States
S_5_F	S	5	SRR15149834	21575	C	T	1	2021-04-16	United States
S_95_I	S	95	SRR15149834	21846	C	T	0,999569	2021-04-16	United States
S_143_NA	S	143	SRR15149834	21990	T	-TTA	0,815006	2021-04-16	United States
S_253_G	S	253	SRR15149834	22320	A	G	0,999369	2021-04-16	United States
S_484_K	S	484	SRR15149834	23012	G	A	0,999284	2021-04-16	United States
S_614_G	S	614	SRR15149834	23403	A	G	0,999725	2021-04-16	United States
S_701_V	S	701	SRR15149834	23664	C	T	0,99972	2021-04-16	United States
ORF3a_42_L	ORF3a	42	SRR15149834	25517	C	T	0,99834	2021-04-16	United States
ORF3a_57_H	ORF3a	57	SRR15149834	25563	G	T	0,99981	2021-04-16	United States
ORF8_11_I	ORF8	11	SRR15149834	27925	C	T	1	2021-04-16	United States
N_199_L	N	199	SRR15149834	28869	C	T	1	2021-04-16	United States
N_234_I	N	234	SRR15149834	28975	G	A	1	2021-04-16	United States
ORF10_10_L	ORF10	10	SRR15149834	29586	C	T	0,999203	2021-04-16	United States
ORF1ab_1001_I	ORF1ab	1001	SRR15149836	3267	C	T	0,999426	2021-04-19	United States
ORF1ab_1708_D	ORF1ab	1708	SRR15149836	5388	C	A	1	2021-04-19	United States
ORF1ab_2230_T	ORF1ab	2230	SRR15149836	6954	T	C	1	2021-04-19	United States
ORF1ab_2345_V	ORF1ab	2345	SRR15149836	7299	C	T	1	2021-04-19	United States
ORF1ab_2884_NA	ORF1ab	2884	SRR15149836	8915	T	-TC	0,0553097	2021-04-19	United States
ORF1ab_3674_NA	ORF1ab	3674	SRR15149836	11287	G	-TCTGGTTTT	0,670307	2021-04-19	United States
ORF1ab_314_L	ORF1ab	314	SRR15149836	14408	C	T	0,999756	2021-04-19	United States
ORF1ab_2025_I	ORF1ab	2025	SRR15149836	19542	G	A	1	2021-04-19	United States
S_68_NA	S	68	SRR15149836	21764	A	-TACATG	0,886878	2021-04-19	United States
S_143_NA	S	143	SRR15149836	21990	T	-TTA	0,798081	2021-04-19	United States
S_501_Y	S	501	SRR15149836	23063	A	T	1	2021-04-19	United States
S_570_D	S	570	SRR15149836	23271	C	A	0,998998	2021-04-19	United States
S_614_G	S	614	SRR15149836	23403	A	G	0,999425	2021-04-19	United States
S_681_H	S	681	SRR15149836	23604	C	A	0,999683	2021-04-19	United States
S_716_I	S	716	SRR15149836	23709	C	T	1	2021-04-19	United States
S_940_F	S	940	SRR15149836	24381	C	T	0,999612	2021-04-19	United States
S_982_A	S	982	SRR15149836	24506	T	G	0,998591	2021-04-19	United States
S_1118_H	S	1118	SRR15149836	24914	G	C	0,999431	2021-04-19	United States
ORF3a_236_T	ORF3a	236	SRR15149836	26099	T	C	1	2021-04-19	United States
E_54_NA	E	54	SRR15149836	26405	C	+T	0,0500309	2021-04-19	United States
E_55_NA	E	55	SRR15149836	26407	T	-C	0,0652856	2021-04-19	United States
E_55_F	E	55	SRR15149836	26408	C	T	1	2021-04-19	United States
ORF8_27_*	ORF8	27	SRR15149836	27972	C	T	0,999253	2021-04-19	United States
ORF8_52_I	ORF8	52	SRR15149836	28048	G	T	1	2021-04-19	United States
ORF8_68_*	ORF8	68	SRR15149836	28095	A	T	0,998461	2021-04-19	United States
ORF8_73_C	ORF8	73	SRR15149836	28111	A	G	0,999385	2021-04-19	United States
N_3_H	N	3	SRR15149836	28280	G	C	1	2021-04-19	United States
N_3_V	N	3	SRR15149836	28281	A	T	0,998791	2021-04-19	United States
N_3_E	N	3	SRR15149836	28282	T	A	1	2021-04-19	United States
N_203_K	N	203	SRR15149836	28881	G	A	1	2021-04-19	United States
N_204_R	N	204	SRR15149836	28883	G	C	1	2021-04-19	United States
N_209_K	N	209	SRR15149836	28899	G	A	1	2021-04-19	United States
N_235_F	N	235	SRR15149836	28977	C	T	1	2021-04-19	United States
ORF1ab_1001_I	ORF1ab	1001	SRR15149837	3267	C	T	0,999551	2021-04-15	United States
ORF1ab_1708_D	ORF1ab	1708	SRR15149837	5388	C	A	0,999693	2021-04-15	United States
ORF1ab_2230_T	ORF1ab	2230	SRR15149837	6954	T	C	0,998945	2021-04-15	United States
ORF1ab_2259_I	ORF1ab	2259	SRR15149837	7042	G	T	0,999328	2021-04-15	United States
ORF1ab_2344_T	ORF1ab	2344	SRR15149837	7295	G	A	1	2021-04-15	United States
ORF1ab_3674_NA	ORF1ab	3674	SRR15149837	11287	G	-TCTGGTTTT	0,677753	2021-04-15	United States
ORF1ab_218_L	ORF1ab	218	SRR15149837	14120	C	T	0,998147	2021-04-15	United States
ORF1ab_314_L	ORF1ab	314	SRR15149837	14408	C	T	0,999665	2021-04-15	United States
S_68_NA	S	68	SRR15149837	21764	A	-TACATG	0,886347	2021-04-15	United States
S_143_NA	S	143	SRR15149837	21990	T	-TTA	0,810538	2021-04-15	United States
S_501_Y	S	501	SRR15149837	23063	A	T	1	2021-04-15	United States
S_570_D	S	570	SRR15149837	23271	C	A	0,99985	2021-04-15	United States
S_614_G	S	614	SRR15149837	23403	A	G	0,999701	2021-04-15	United States
S_681_H	S	681	SRR15149837	23604	C	A	0,999827	2021-04-15	United States
S_716_I	S	716	SRR15149837	23709	C	T	0,999322	2021-04-15	United States
S_982_A	S	982	SRR15149837	24506	T	G	0,999398	2021-04-15	United States
S_1118_H	S	1118	SRR15149837	24914	G	C	0,99966	2021-04-15	United States
ORF3a_27_Y	ORF3a	27	SRR15149837	25471	G	T	0,998529	2021-04-15	United States
ORF8_27_*	ORF8	27	SRR15149837	27972	C	T	1	2021-04-15	United States
ORF8_52_I	ORF8	52	SRR15149837	28048	G	T	0,999366	2021-04-15	United States
ORF8_68_*	ORF8	68	SRR15149837	28095	A	T	0,99733	2021-04-15	United States
ORF8_73_C	ORF8	73	SRR15149837	28111	A	G	0,999689	2021-04-15	United States
N_3_H	N	3	SRR15149837	28280	G	C	1	2021-04-15	United States
N_3_V	N	3	SRR15149837	28281	A	T	0,999495	2021-04-15	United States
N_3_E	N	3	SRR15149837	28282	T	A	0,999502	2021-04-15	United States
N_203_K	N	203	SRR15149837	28881	G	A	1	2021-04-15	United States
N_204_R	N	204	SRR15149837	28883	G	C	1	2021-04-15	United States
N_235_F	N	235	SRR15149837	28977	C	T	1	2021-04-15	United States
N_271_I	N	271	SRR15149837	29085	C	T	1	2021-04-15	United States
N_383_A	N	383	SRR15149837	29420	C	G	0,999296	2021-04-15	United States
ORF1ab_265_I	ORF1ab	265	SRR15149838	1059	C	T	0,998734	2021-04-15	United States
ORF1ab_3603_NA	ORF1ab	3603	SRR15149838	11074	C	-T	0,0600788	2021-04-15	United States
ORF1ab_3674_NA	ORF1ab	3674	SRR15149838	11287	G	-TCTGGTTTT	0,632501	2021-04-15	United States
ORF1ab_3829_F	ORF1ab	3829	SRR15149838	11750	C	T	0,999761	2021-04-15	United States
ORF1ab_314_L	ORF1ab	314	SRR15149838	14408	C	T	0,998625	2021-04-15	United States
ORF1ab_1011_H	ORF1ab	1011	SRR15149838	16500	A	C	1	2021-04-15	United States
ORF1ab_1635_NA	ORF1ab	1635	SRR15149838	18372	T	-TCTACA	0,0509398	2021-04-15	United States
S_90_F	S	90	SRR15149838	21830	G	T	0,999493	2021-04-15	United States
S_95_I	S	95	SRR15149838	21846	C	T	1	2021-04-15	United States
S_253_G	S	253	SRR15149838	22320	A	G	1	2021-04-15	United States
S_484_K	S	484	SRR15149838	23012	G	A	1	2021-04-15	United States
S_614_G	S	614	SRR15149838	23403	A	G	0,999794	2021-04-15	United States
S_701_V	S	701	SRR15149838	23664	C	T	1	2021-04-15	United States
ORF3a_42_L	ORF3a	42	SRR15149838	25517	C	T	0,999215	2021-04-15	United States
ORF3a_57_H	ORF3a	57	SRR15149838	25563	G	T	0,999655	2021-04-15	United States
ORF8_11_I	ORF8	11	SRR15149838	27925	C	T	1	2021-04-15	United States
ORF8_62_L	ORF8	62	SRR15149838	28077	G	C	1	2021-04-15	United States
ORF1ab_599_V	ORF1ab	599	SRR15149840	2061	C	T	1	2021-04-15	United States
ORF1ab_1001_I	ORF1ab	1001	SRR15149840	3267	C	T	1	2021-04-15	United States
ORF1ab_1708_D	ORF1ab	1708	SRR15149840	5388	C	A	0,999448	2021-04-15	United States
ORF1ab_2230_T	ORF1ab	2230	SRR15149840	6954	T	C	1	2021-04-15	United States
ORF1ab_3674_NA	ORF1ab	3674	SRR15149840	11287	G	-TCTGGTTTT	0,619175	2021-04-15	United States
ORF1ab_3966_R	ORF1ab	3966	SRR15149840	12162	A	G	0,999785	2021-04-15	United States
ORF1ab_314_L	ORF1ab	314	SRR15149840	14408	C	T	0,999453	2021-04-15	United States
ORF1ab_1383_R	ORF1ab	1383	SRR15149840	17615	A	G	0,999729	2021-04-15	United States
ORF1ab_2270_Y	ORF1ab	2270	SRR15149840	20275	G	T	1	2021-04-15	United States
S_30_H	S	30	SRR15149840	21650	A	C	0,05	2021-04-15	United States
S_68_NA	S	68	SRR15149840	21764	A	-TACATG	0,890886	2021-04-15	United States
S_143_NA	S	143	SRR15149840	21990	T	-TTA	0,801693	2021-04-15	United States
S_501_Y	S	501	SRR15149840	23063	A	T	0,997712	2021-04-15	United States
S_570_D	S	570	SRR15149840	23271	C	A	0,999083	2021-04-15	United States
S_614_G	S	614	SRR15149840	23403	A	G	0,999618	2021-04-15	United States
S_681_H	S	681	SRR15149840	23604	C	A	1	2021-04-15	United States
S_716_I	S	716	SRR15149840	23709	C	T	1	2021-04-15	United States
S_982_A	S	982	SRR15149840	24506	T	G	0,999536	2021-04-15	United States
S_1118_H	S	1118	SRR15149840	24914	G	C	0,999572	2021-04-15	United States
ORF3a_38_L	ORF3a	38	SRR15149840	25505	A	T	0,999177	2021-04-15	United States
ORF8_27_*	ORF8	27	SRR15149840	27972	C	T	0,998644	2021-04-15	United States
ORF8_52_G	ORF8	52	SRR15149840	28047	A	G	0,647298	2021-04-15	United States
ORF8_52_I	ORF8	52	SRR15149840	28048	G	T	1	2021-04-15	United States
ORF8_73_C	ORF8	73	SRR15149840	28111	A	G	0,999587	2021-04-15	United States
N_3_H	N	3	SRR15149840	28280	G	C	1	2021-04-15	United States
N_3_V	N	3	SRR15149840	28281	A	T	0,999748	2021-04-15	United States
N_3_E	N	3	SRR15149840	28282	T	A	0,998996	2021-04-15	United States
N_203_K	N	203	SRR15149840	28881	G	A	1	2021-04-15	United States
N_204_R	N	204	SRR15149840	28883	G	C	1	2021-04-15	United States
N_235_F	N	235	SRR15149840	28977	C	T	0,997877	2021-04-15	United States
ORF1ab_1001_I	ORF1ab	1001	SRR15149841	3267	C	T	0,99955	2021-04-16	United States
ORF1ab_1708_D	ORF1ab	1708	SRR15149841	5388	C	A	1	2021-04-16	United States
ORF1ab_2230_T	ORF1ab	2230	SRR15149841	6954	T	C	1	2021-04-16	United States
ORF1ab_2699_V	ORF1ab	2699	SRR15149841	8360	A	G	0,999191	2021-04-16	United States
ORF1ab_2843_V	ORF1ab	2843	SRR15149841	8793	G	T	0,0680272	2021-04-16	United States
ORF1ab_2995_V	ORF1ab	2995	SRR15149841	9249	G	T	0,0664229	2021-04-16	United States
ORF1ab_3674_NA	ORF1ab	3674	SRR15149841	11287	G	-TCTGGTTTT	0,629023	2021-04-16	United States
ORF1ab_3966_R	ORF1ab	3966	SRR15149841	12162	A	G	0,999779	2021-04-16	United States
ORF1ab_4105_Y	ORF1ab	4105	SRR15149841	12578	G	T	0,091795	2021-04-16	United States
ORF1ab_35_V	ORF1ab	35	SRR15149841	13571	G	T	0,075188	2021-04-16	United States
ORF1ab_314_L	ORF1ab	314	SRR15149841	14408	C	T	0,999806	2021-04-16	United States
ORF1ab_1014_V	ORF1ab	1014	SRR15149841	16508	G	T	0,0909091	2021-04-16	United States
ORF1ab_1383_R	ORF1ab	1383	SRR15149841	17615	A	G	1	2021-04-16	United States
ORF1ab_2557_R	ORF1ab	2557	SRR15149841	21137	A	G	0,99978	2021-04-16	United States
S_68_NA	S	68	SRR15149841	21764	A	-TACATG	0,88394	2021-04-16	United States
S_143_NA	S	143	SRR15149841	21990	T	-TTA	0,799391	2021-04-16	United States
S_501_Y	S	501	SRR15149841	23063	A	T	1	2021-04-16	United States
S_570_D	S	570	SRR15149841	23271	C	A	0,999558	2021-04-16	United States
S_614_G	S	614	SRR15149841	23403	A	G	0,999698	2021-04-16	United States
S_681_H	S	681	SRR15149841	23604	C	A	1	2021-04-16	United States
S_716_I	S	716	SRR15149841	23709	C	T	0,999561	2021-04-16	United States
S_982_A	S	982	SRR15149841	24506	T	G	0,999214	2021-04-16	United States
S_1118_H	S	1118	SRR15149841	24914	G	C	0,999155	2021-04-16	United States
S_1191_N	S	1191	SRR15149841	25135	G	T	0,999506	2021-04-16	United States
ORF3a_134_L	ORF3a	134	SRR15149841	25793	G	T	1	2021-04-16	United States
ORF8_27_*	ORF8	27	SRR15149841	27972	C	T	0,999287	2021-04-16	United States
ORF8_52_I	ORF8	52	SRR15149841	28048	G	T	1	2021-04-16	United States
ORF8_73_C	ORF8	73	SRR15149841	28111	A	G	0,999356	2021-04-16	United States
N_3_H	N	3	SRR15149841	28280	G	C	0,999778	2021-04-16	United States
N_3_V	N	3	SRR15149841	28281	A	T	0,999777	2021-04-16	United States
N_3_E	N	3	SRR15149841	28282	T	A	0,999556	2021-04-16	United States
N_203_K	N	203	SRR15149841	28881	G	A	1	2021-04-16	United States
N_204_R	N	204	SRR15149841	28883	G	C	1	2021-04-16	United States
N_235_F	N	235	SRR15149841	28977	C	T	1	2021-04-16	United States
ORF1ab_428_R	ORF1ab	428	SRR15149842	1549	C	A	0,0693512	2021-04-15	United States
ORF1ab_1001_I	ORF1ab	1001	SRR15149842	3267	C	T	0,998646	2021-04-15	United States
ORF1ab_1708_D	ORF1ab	1708	SRR15149842	5388	C	A	0,999682	2021-04-15	United States
ORF1ab_2230_T	ORF1ab	2230	SRR15149842	6954	T	C	1	2021-04-15	United States
ORF1ab_2259_I	ORF1ab	2259	SRR15149842	7042	G	T	1	2021-04-15	United States
ORF1ab_3604_S	ORF1ab	3604	SRR15149842	11076	T	C	0,0736329	2021-04-15	United States
ORF1ab_3622_P	ORF1ab	3622	SRR15149842	11129	T	C	0,0604534	2021-04-15	United States
ORF1ab_3674_NA	ORF1ab	3674	SRR15149842	11287	G	-TCTGGTTTT	0,641085	2021-04-15	United States
ORF1ab_218_L	ORF1ab	218	SRR15149842	14120	C	T	0,999191	2021-04-15	United States
ORF1ab_314_L	ORF1ab	314	SRR15149842	14408	C	T	0,999428	2021-04-15	United States
ORF1ab_1012_NA	ORF1ab	1012	SRR15149842	16501	G	-T	0,0649087	2021-04-15	United States
ORF1ab_2536_I	ORF1ab	2536	SRR15149842	21073	G	A	0,999215	2021-04-15	United States
S_30_H	S	30	SRR15149842	21650	A	C	0,0691824	2021-04-15	United States
S_68_NA	S	68	SRR15149842	21764	A	-TACATG	0,892102	2021-04-15	United States
S_143_NA	S	143	SRR15149842	21990	T	-TTA	0,814849	2021-04-15	United States
S_494_L	S	494	SRR15149842	23043	C	T	0,0516717	2021-04-15	United States
S_501_Y	S	501	SRR15149842	23063	A	T	1	2021-04-15	United States
S_570_D	S	570	SRR15149842	23271	C	A	0,99961	2021-04-15	United States
S_614_G	S	614	SRR15149842	23403	A	G	0,999742	2021-04-15	United States
S_681_H	S	681	SRR15149842	23604	C	A	1	2021-04-15	United States
S_716_I	S	716	SRR15149842	23709	C	T	0,999541	2021-04-15	United States
S_982_A	S	982	SRR15149842	24506	T	G	0,99952	2021-04-15	United States
S_1118_H	S	1118	SRR15149842	24914	G	C	0,999409	2021-04-15	United States
ORF3a_27_Y	ORF3a	27	SRR15149842	25471	G	T	0,999547	2021-04-15	United States
ORF8_27_*	ORF8	27	SRR15149842	27972	C	T	1	2021-04-15	United States
ORF8_52_I	ORF8	52	SRR15149842	28048	G	T	0,997502	2021-04-15	United States
ORF8_68_*	ORF8	68	SRR15149842	28095	A	T	0,996786	2021-04-15	United States
ORF8_73_C	ORF8	73	SRR15149842	28111	A	G	0,999684	2021-04-15	United States
N_3_H	N	3	SRR15149842	28280	G	C	1	2021-04-15	United States
N_3_V	N	3	SRR15149842	28281	A	T	0,998972	2021-04-15	United States
N_3_E	N	3	SRR15149842	28282	T	A	0,999387	2021-04-15	United States
N_203_K	N	203	SRR15149842	28881	G	A	0,992647	2021-04-15	United States
N_204_R	N	204	SRR15149842	28883	G	C	1	2021-04-15	United States
N_235_F	N	235	SRR15149842	28977	C	T	1	2021-04-15	United States
N_271_I	N	271	SRR15149842	29085	C	T	0,999592	2021-04-15	United States
N_383_A	N	383	SRR15149842	29420	C	G	1	2021-04-15	United States
ORF1ab_1001_I	ORF1ab	1001	SRR15149845	3267	C	T	1	2021-04-16	United States
ORF1ab_1708_D	ORF1ab	1708	SRR15149845	5388	C	A	1	2021-04-16	United States
ORF1ab_2230_T	ORF1ab	2230	SRR15149845	6954	T	C	0,996	2021-04-16	United States
ORF1ab_3595_I	ORF1ab	3595	SRR15149845	11048	G	A	0,999361	2021-04-16	United States
ORF1ab_3674_NA	ORF1ab	3674	SRR15149845	11287	G	-TCTGGTTTT	0,613787	2021-04-16	United States
ORF1ab_3748_I	ORF1ab	3748	SRR15149845	11507	G	A	1	2021-04-16	United States
ORF1ab_314_L	ORF1ab	314	SRR15149845	14408	C	T	0,999564	2021-04-16	United States
S_68_NA	S	68	SRR15149845	21764	A	-TACATG	0,875231	2021-04-16	United States
S_143_NA	S	143	SRR15149845	21990	T	-TTA	0,814257	2021-04-16	United States
S_501_Y	S	501	SRR15149845	23063	A	T	1	2021-04-16	United States
S_570_D	S	570	SRR15149845	23271	C	A	0,946977	2021-04-16	United States
S_614_G	S	614	SRR15149845	23403	A	G	0,999511	2021-04-16	United States
S_640_F	S	640	SRR15149845	23481	C	T	0,0570525	2021-04-16	United States
S_681_H	S	681	SRR15149845	23604	C	A	1	2021-04-16	United States
S_716_I	S	716	SRR15149845	23709	C	T	0,999758	2021-04-16	United States
S_982_A	S	982	SRR15149845	24506	T	G	0,999161	2021-04-16	United States
S_1118_H	S	1118	SRR15149845	24914	G	C	0,999469	2021-04-16	United States
ORF8_27_*	ORF8	27	SRR15149845	27972	C	T	0,999587	2021-04-16	United States
ORF8_52_I	ORF8	52	SRR15149845	28048	G	T	0,999505	2021-04-16	United States
ORF8_73_C	ORF8	73	SRR15149845	28111	A	G	0,999545	2021-04-16	United States
N_3_H	N	3	SRR15149845	28280	G	C	1	2021-04-16	United States
N_3_V	N	3	SRR15149845	28281	A	T	1	2021-04-16	United States
N_3_E	N	3	SRR15149845	28282	T	A	1	2021-04-16	United States
N_203_K	N	203	SRR15149845	28881	G	A	1	2021-04-16	United States
N_204_R	N	204	SRR15149845	28883	G	C	1	2021-04-16	United States
N_235_F	N	235	SRR15149845	28977	C	T	1	2021-04-16	United States
ORF1ab_140_NA	ORF1ab	140	SRR15149846	685	A	-AAGTCATTT	0,0517482	2021-04-15	United States
ORF1ab_1001_I	ORF1ab	1001	SRR15149846	3267	C	T	0,998686	2021-04-15	United States
ORF1ab_1708_D	ORF1ab	1708	SRR15149846	5388	C	A	1	2021-04-15	United States
ORF1ab_2062_F	ORF1ab	2062	SRR15149846	6449	C	T	0,999746	2021-04-15	United States
ORF1ab_2230_T	ORF1ab	2230	SRR15149846	6954	T	C	0,998878	2021-04-15	United States
ORF1ab_3674_NA	ORF1ab	3674	SRR15149846	11287	G	-TCTGGTTTT	0,679568	2021-04-15	United States
ORF1ab_314_L	ORF1ab	314	SRR15149846	14408	C	T	1	2021-04-15	United States
ORF1ab_1842_R	ORF1ab	1842	SRR15149846	18992	A	G	1	2021-04-15	United States
S_68_NA	S	68	SRR15149846	21764	A	-TACATG	0,880827	2021-04-15	United States
S_143_NA	S	143	SRR15149846	21990	T	-TTA	0,811723	2021-04-15	United States
S_501_Y	S	501	SRR15149846	23063	A	T	0,999416	2021-04-15	United States
S_570_D	S	570	SRR15149846	23271	C	A	0,999639	2021-04-15	United States
S_614_G	S	614	SRR15149846	23403	A	G	0,99946	2021-04-15	United States
S_681_H	S	681	SRR15149846	23604	C	A	0,999368	2021-04-15	United States
S_716_I	S	716	SRR15149846	23709	C	T	1	2021-04-15	United States
S_982_A	S	982	SRR15149846	24506	T	G	0,999324	2021-04-15	United States
S_1118_H	S	1118	SRR15149846	24914	G	C	0,999404	2021-04-15	United States
ORF3a_54_V	ORF3a	54	SRR15149846	25553	C	T	0,999002	2021-04-15	United States
ORF8_27_*	ORF8	27	SRR15149846	27972	C	T	0,999686	2021-04-15	United States
ORF8_52_I	ORF8	52	SRR15149846	28048	G	T	1	2021-04-15	United States
ORF8_73_C	ORF8	73	SRR15149846	28111	A	G	0,99929	2021-04-15	United States
N_3_H	N	3	SRR15149846	28280	G	C	1	2021-04-15	United States
N_3_V	N	3	SRR15149846	28281	A	T	0,999719	2021-04-15	United States
N_3_E	N	3	SRR15149846	28282	T	A	0,998893	2021-04-15	United States
N_203_K	N	203	SRR15149846	28881	G	A	1	2021-04-15	United States
N_204_R	N	204	SRR15149846	28883	G	C	0,998243	2021-04-15	United States
N_235_F	N	235	SRR15149846	28977	C	T	0,998728	2021-04-15	United States
ORF1ab_398_C	ORF1ab	398	SRR15149847	1457	C	T	0,999558	2021-04-19	United States
ORF1ab_1001_I	ORF1ab	1001	SRR15149847	3267	C	T	0,999798	2021-04-19	United States
ORF1ab_1708_D	ORF1ab	1708	SRR15149847	5388	C	A	0,999734	2021-04-19	United States
ORF1ab_2230_T	ORF1ab	2230	SRR15149847	6954	T	C	0,998375	2021-04-19	United States
ORF1ab_3674_NA	ORF1ab	3674	SRR15149847	11287	G	-TCTGGTTTT	0,704125	2021-04-19	United States
ORF1ab_3864_A	ORF1ab	3864	SRR15149847	11856	A	C	0,999795	2021-04-19	United States
ORF1ab_3966_R	ORF1ab	3966	SRR15149847	12162	A	G	0,999903	2021-04-19	United States
ORF1ab_314_L	ORF1ab	314	SRR15149847	14408	C	T	0,999848	2021-04-19	United States
ORF1ab_1383_R	ORF1ab	1383	SRR15149847	17615	A	G	0,999216	2021-04-19	United States
ORF1ab_2213_F	ORF1ab	2213	SRR15149847	20104	C	T	0,0563887	2021-04-19	United States
ORF1ab_2557_R	ORF1ab	2557	SRR15149847	21137	A	G	0,999807	2021-04-19	United States
S_68_NA	S	68	SRR15149847	21764	A	-TACATG	0,884901	2021-04-19	United States
S_143_NA	S	143	SRR15149847	21990	T	-TTA	0,804911	2021-04-19	United States
S_501_Y	S	501	SRR15149847	23063	A	T	0,999582	2021-04-19	United States
S_570_D	S	570	SRR15149847	23271	C	A	0,999578	2021-04-19	United States
S_614_G	S	614	SRR15149847	23403	A	G	0,99943	2021-04-19	United States
S_681_H	S	681	SRR15149847	23604	C	A	0,999819	2021-04-19	United States
S_716_I	S	716	SRR15149847	23709	C	T	0,999653	2021-04-19	United States
S_982_A	S	982	SRR15149847	24506	T	G	1	2021-04-19	United States
S_1118_H	S	1118	SRR15149847	24914	G	C	0,999586	2021-04-19	United States
S_1191_N	S	1191	SRR15149847	25135	G	T	0,999844	2021-04-19	United States
ORF8_27_*	ORF8	27	SRR15149847	27972	C	T	1	2021-04-19	United States
ORF8_52_I	ORF8	52	SRR15149847	28048	G	T	1	2021-04-19	United States
ORF8_73_C	ORF8	73	SRR15149847	28111	A	G	0,99985	2021-04-19	United States
N_3_H	N	3	SRR15149847	28280	G	C	0,999791	2021-04-19	United States
N_3_V	N	3	SRR15149847	28281	A	T	0,999578	2021-04-19	United States
N_3_E	N	3	SRR15149847	28282	T	A	0,999789	2021-04-19	United States
N_203_K	N	203	SRR15149847	28881	G	A	1	2021-04-19	United States
N_204_R	N	204	SRR15149847	28883	G	C	1	2021-04-19	United States
N_235_F	N	235	SRR15149847	28977	C	T	1	2021-04-19	United States
ORF1ab_265_I	ORF1ab	265	SRR15149849	1059	C	T	0,999235	2021-04-15	United States
ORF1ab_3201_P	ORF1ab	3201	SRR15149849	9867	T	C	1	2021-04-15	United States
ORF1ab_3235_V	ORF1ab	3235	SRR15149849	9969	C	T	0,998903	2021-04-15	United States
ORF1ab_3674_NA	ORF1ab	3674	SRR15149849	11287	G	-TCTGGTTTT	0,706929	2021-04-15	United States
ORF1ab_218_L	ORF1ab	218	SRR15149849	14120	C	T	0,999542	2021-04-15	United States
ORF1ab_314_L	ORF1ab	314	SRR15149849	14408	C	T	0,999595	2021-04-15	United States
ORF1ab_1011_H	ORF1ab	1011	SRR15149849	16500	A	C	1	2021-04-15	United States
S_3_G	S	3	SRR15149849	21570	T	G	0,99422	2021-04-15	United States
S_5_F	S	5	SRR15149849	21575	C	T	1	2021-04-15	United States
S_95_I	S	95	SRR15149849	21846	C	T	1	2021-04-15	United States
S_253_G	S	253	SRR15149849	22320	A	G	1	2021-04-15	United States
S_484_K	S	484	SRR15149849	23012	G	A	1	2021-04-15	United States
S_614_G	S	614	SRR15149849	23403	A	G	0,999789	2021-04-15	United States
S_642_I	S	642	SRR15149849	23486	G	A	0,9996	2021-04-15	United States
S_701_V	S	701	SRR15149849	23664	C	T	0,99934	2021-04-15	United States
ORF3a_42_L	ORF3a	42	SRR15149849	25517	C	T	0,998506	2021-04-15	United States
ORF3a_57_H	ORF3a	57	SRR15149849	25563	G	T	0,99972	2021-04-15	United States
ORF8_11_I	ORF8	11	SRR15149849	27925	C	T	0,999648	2021-04-15	United States
N_199_L	N	199	SRR15149849	28869	C	T	1	2021-04-15	United States
N_234_I	N	234	SRR15149849	28975	G	A	0,998847	2021-04-15	United States
N_296_I	N	296	SRR15149849	29160	C	T	0,999162	2021-04-15	United States
ORF1ab_1001_I	ORF1ab	1001	SRR15149851	3267	C	T	0,999775	2021-04-15	United States
ORF1ab_1708_D	ORF1ab	1708	SRR15149851	5388	C	A	0,999707	2021-04-15	United States
ORF1ab_2230_T	ORF1ab	2230	SRR15149851	6954	T	C	0,998229	2021-04-15	United States
ORF1ab_3674_NA	ORF1ab	3674	SRR15149851	11287	G	-TCTGGTTTT	0,691525	2021-04-15	United States
ORF1ab_3966_R	ORF1ab	3966	SRR15149851	12162	A	G	0,999776	2021-04-15	United States
ORF1ab_314_L	ORF1ab	314	SRR15149851	14408	C	T	1	2021-04-15	United States
ORF1ab_1383_R	ORF1ab	1383	SRR15149851	17615	A	G	0,999621	2021-04-15	United States
ORF1ab_2086_F	ORF1ab	2086	SRR15149851	19723	G	T	0,99936	2021-04-15	United States
ORF1ab_2557_R	ORF1ab	2557	SRR15149851	21137	A	G	0,999315	2021-04-15	United States
S_68_NA	S	68	SRR15149851	21764	A	-TACATG	0,883069	2021-04-15	United States
S_143_NA	S	143	SRR15149851	21990	T	-TTA	0,816746	2021-04-15	United States
S_501_Y	S	501	SRR15149851	23063	A	T	1	2021-04-15	United States
S_570_D	S	570	SRR15149851	23271	C	A	0,999826	2021-04-15	United States
S_614_G	S	614	SRR15149851	23403	A	G	0,999829	2021-04-15	United States
S_681_H	S	681	SRR15149851	23604	C	A	0,998624	2021-04-15	United States
S_716_I	S	716	SRR15149851	23709	C	T	0,999339	2021-04-15	United States
S_982_A	S	982	SRR15149851	24506	T	G	1	2021-04-15	United States
S_1118_H	S	1118	SRR15149851	24914	G	C	0,999408	2021-04-15	United States
S_1191_N	S	1191	SRR15149851	25135	G	T	0,999498	2021-04-15	United States
ORF8_27_*	ORF8	27	SRR15149851	27972	C	T	0,999511	2021-04-15	United States
ORF8_52_I	ORF8	52	SRR15149851	28048	G	T	1	2021-04-15	United States
ORF8_73_C	ORF8	73	SRR15149851	28111	A	G	1	2021-04-15	United States
N_3_H	N	3	SRR15149851	28280	G	C	1	2021-04-15	United States
N_3_V	N	3	SRR15149851	28281	A	T	0,999243	2021-04-15	United States
N_3_E	N	3	SRR15149851	28282	T	A	0,998743	2021-04-15	United States
N_24_N	N	24	SRR15149851	28344	C	A	0,999149	2021-04-15	United States
N_203_K	N	203	SRR15149851	28881	G	A	1	2021-04-15	United States
N_204_R	N	204	SRR15149851	28883	G	C	1	2021-04-15	United States
N_235_F	N	235	SRR15149851	28977	C	T	0,998831	2021-04-15	United States
ORF1ab_265_I	ORF1ab	265	SRR15149852	1059	C	T	0,998501	2021-04-16	United States
ORF1ab_2119_F	ORF1ab	2119	SRR15149852	6622	G	C	1	2021-04-16	United States
ORF1ab_2606_I	ORF1ab	2606	SRR15149852	8083	G	A	1	2021-04-16	United States
ORF1ab_3352_F	ORF1ab	3352	SRR15149852	10319	C	T	0,999612	2021-04-16	United States
ORF1ab_314_L	ORF1ab	314	SRR15149852	14408	C	T	0,999678	2021-04-16	United States
ORF1ab_1568_S	ORF1ab	1568	SRR15149852	18169	G	A	0,999724	2021-04-16	United States
ORF1ab_1653_D	ORF1ab	1653	SRR15149852	18424	A	G	0,999314	2021-04-16	United States
ORF1ab_2172_NA	ORF1ab	2172	SRR15149852	19983	C	+T	0,0545455	2021-04-16	United States
S_494_P	S	494	SRR15149852	23042	T	C	1	2021-04-16	United States
S_614_G	S	614	SRR15149852	23403	A	G	0,999648	2021-04-16	United States
ORF3a_57_H	ORF3a	57	SRR15149852	25563	G	T	1	2021-04-16	United States
ORF3a_172_V	ORF3a	172	SRR15149852	25907	G	T	1	2021-04-16	United States
ORF8_24_L	ORF8	24	SRR15149852	27964	C	T	1	2021-04-16	United States
N_67_S	N	67	SRR15149852	28472	C	T	0,999446	2021-04-16	United States
N_199_L	N	199	SRR15149852	28869	C	T	1	2021-04-16	United States
N_377_Y	N	377	SRR15149852	29402	G	T	1	2021-04-16	United States
ORF1ab_1001_I	ORF1ab	1001	SRR15149853	3267	C	T	0,998532	2021-04-16	United States
ORF1ab_1708_D	ORF1ab	1708	SRR15149853	5388	C	A	0,998947	2021-04-16	United States
ORF1ab_2230_T	ORF1ab	2230	SRR15149853	6954	T	C	1	2021-04-16	United States
ORF1ab_3603_NA	ORF1ab	3603	SRR15149853	11074	C	-T	0,0661912	2021-04-16	United States
ORF1ab_3674_NA	ORF1ab	3674	SRR15149853	11287	G	-TCTGGTTTT	0,645461	2021-04-16	United States
ORF1ab_3966_R	ORF1ab	3966	SRR15149853	12162	A	G	0,999022	2021-04-16	United States
ORF1ab_314_L	ORF1ab	314	SRR15149853	14408	C	T	0,99934	2021-04-16	United States
ORF1ab_1383_R	ORF1ab	1383	SRR15149853	17615	A	G	1	2021-04-16	United States
ORF1ab_2270_Y	ORF1ab	2270	SRR15149853	20275	G	T	1	2021-04-16	United States
S_68_NA	S	68	SRR15149853	21764	A	-TACATG	0,898551	2021-04-16	United States
S_143_NA	S	143	SRR15149853	21990	T	-TTA	0,7953	2021-04-16	United States
S_501_Y	S	501	SRR15149853	23063	A	T	0,992509	2021-04-16	United States
S_570_D	S	570	SRR15149853	23271	C	A	0,999574	2021-04-16	United States
S_614_G	S	614	SRR15149853	23403	A	G	0,99971	2021-04-16	United States
S_681_H	S	681	SRR15149853	23604	C	A	0,999595	2021-04-16	United States
S_716_I	S	716	SRR15149853	23709	C	T	0,9998	2021-04-16	United States
S_982_A	S	982	SRR15149853	24506	T	G	1	2021-04-16	United States
S_1118_H	S	1118	SRR15149853	24914	G	C	0,999707	2021-04-16	United States
ORF3a_38_L	ORF3a	38	SRR15149853	25505	A	T	0,966541	2021-04-16	United States
ORF8_27_*	ORF8	27	SRR15149853	27972	C	T	0,999024	2021-04-16	United States
ORF8_52_I	ORF8	52	SRR15149853	28048	G	T	1	2021-04-16	United States
ORF8_73_C	ORF8	73	SRR15149853	28111	A	G	0,999626	2021-04-16	United States
N_3_H	N	3	SRR15149853	28280	G	C	0,999745	2021-04-16	United States
N_3_V	N	3	SRR15149853	28281	A	T	0,999487	2021-04-16	United States
N_3_E	N	3	SRR15149853	28282	T	A	0,999745	2021-04-16	United States
N_235_F	N	235	SRR15149853	28977	C	T	0,990991	2021-04-16	United States
ORF1ab_1001_I	ORF1ab	1001	SRR15149855	3267	C	T	0,999405	2021-04-16	United States
ORF1ab_1083_I	ORF1ab	1083	SRR15149855	3514	G	T	0,198148	2021-04-16	United States
ORF1ab_1708_D	ORF1ab	1708	SRR15149855	5388	C	A	0,999821	2021-04-16	United States
ORF1ab_2230_T	ORF1ab	2230	SRR15149855	6954	T	C	1	2021-04-16	United States
ORF1ab_2259_I	ORF1ab	2259	SRR15149855	7042	G	T	1	2021-04-16	United States
ORF1ab_2344_T	ORF1ab	2344	SRR15149855	7295	G	A	1	2021-04-16	United States
ORF1ab_3674_NA	ORF1ab	3674	SRR15149855	11287	G	-TCTGGTTTT	0,672904	2021-04-16	United States
ORF1ab_218_L	ORF1ab	218	SRR15149855	14120	C	T	0,999753	2021-04-16	United States
ORF1ab_314_L	ORF1ab	314	SRR15149855	14408	C	T	0,999826	2021-04-16	United States
S_68_NA	S	68	SRR15149855	21764	A	-TACATG	0,887033	2021-04-16	United States
S_143_NA	S	143	SRR15149855	21990	T	-TTA	0,807934	2021-04-16	United States
S_501_Y	S	501	SRR15149855	23063	A	T	0,998964	2021-04-16	United States
S_570_D	S	570	SRR15149855	23271	C	A	0,999452	2021-04-16	United States
S_614_G	S	614	SRR15149855	23403	A	G	0,99958	2021-04-16	United States
S_681_H	S	681	SRR15149855	23604	C	A	0,999799	2021-04-16	United States
S_716_I	S	716	SRR15149855	23709	C	T	0,999618	2021-04-16	United States
S_982_A	S	982	SRR15149855	24506	T	G	1	2021-04-16	United States
S_1118_H	S	1118	SRR15149855	24914	G	C	0,999668	2021-04-16	United States
ORF3a_27_Y	ORF3a	27	SRR15149855	25471	G	T	0,999775	2021-04-16	United States
ORF6_50_Y	ORF6	50	SRR15149855	27350	C	A	0,999274	2021-04-16	United States
ORF8_27_*	ORF8	27	SRR15149855	27972	C	T	0,999687	2021-04-16	United States
ORF8_52_I	ORF8	52	SRR15149855	28048	G	T	0,998474	2021-04-16	United States
ORF8_68_*	ORF8	68	SRR15149855	28095	A	T	0,996877	2021-04-16	United States
ORF8_73_C	ORF8	73	SRR15149855	28111	A	G	0,999816	2021-04-16	United States
N_3_H	N	3	SRR15149855	28280	G	C	1	2021-04-16	United States
N_3_V	N	3	SRR15149855	28281	A	T	0,999783	2021-04-16	United States
N_3_E	N	3	SRR15149855	28282	T	A	0,999569	2021-04-16	United States
N_203_K	N	203	SRR15149855	28881	G	A	0,998208	2021-04-16	United States
N_204_R	N	204	SRR15149855	28883	G	C	1	2021-04-16	United States
N_235_F	N	235	SRR15149855	28977	C	T	0,998553	2021-04-16	United States
N_271_I	N	271	SRR15149855	29085	C	T	0,999454	2021-04-16	United States
N_334_I	N	334	SRR15149855	29274	C	T	0,999549	2021-04-16	United States
N_383_A	N	383	SRR15149855	29420	C	G	0,999286	2021-04-16	United States
N_392_L	N	392	SRR15149855	29447	G	T	1	2021-04-16	United States
ORF1ab_599_V	ORF1ab	599	SRR15149857	2061	C	T	0,997222	2021-04-16	United States
ORF1ab_1001_I	ORF1ab	1001	SRR15149857	3267	C	T	0,999002	2021-04-16	United States
ORF1ab_1708_D	ORF1ab	1708	SRR15149857	5388	C	A	1	2021-04-16	United States
ORF1ab_2230_T	ORF1ab	2230	SRR15149857	6954	T	C	1	2021-04-16	United States
ORF1ab_3674_NA	ORF1ab	3674	SRR15149857	11287	G	-TCTGGTTTT	0,671039	2021-04-16	United States
ORF1ab_3966_R	ORF1ab	3966	SRR15149857	12162	A	G	0,999808	2021-04-16	United States
ORF1ab_314_L	ORF1ab	314	SRR15149857	14408	C	T	0,999785	2021-04-16	United States
ORF1ab_1383_R	ORF1ab	1383	SRR15149857	17615	A	G	0,999577	2021-04-16	United States
ORF1ab_2270_Y	ORF1ab	2270	SRR15149857	20275	G	T	1	2021-04-16	United States
S_30_H	S	30	SRR15149857	21650	A	C	0,0564103	2021-04-16	United States
S_68_NA	S	68	SRR15149857	21764	A	-TACATG	0,890281	2021-04-16	United States
S_143_NA	S	143	SRR15149857	21990	T	-TTA	0,803301	2021-04-16	United States
S_501_Y	S	501	SRR15149857	23063	A	T	1	2021-04-16	United States
S_570_D	S	570	SRR15149857	23271	C	A	0,999816	2021-04-16	United States
S_614_G	S	614	SRR15149857	23403	A	G	0,999635	2021-04-16	United States
S_681_H	S	681	SRR15149857	23604	C	A	0,999766	2021-04-16	United States
S_716_I	S	716	SRR15149857	23709	C	T	0,999322	2021-04-16	United States
S_982_A	S	982	SRR15149857	24506	T	G	0,998447	2021-04-16	United States
S_1118_H	S	1118	SRR15149857	24914	G	C	0,999364	2021-04-16	United States
ORF8_27_*	ORF8	27	SRR15149857	27972	C	T	0,99963	2021-04-16	United States
ORF8_52_I	ORF8	52	SRR15149857	28048	G	T	1	2021-04-16	United States
ORF8_73_C	ORF8	73	SRR15149857	28111	A	G	0,999404	2021-04-16	United States
N_3_H	N	3	SRR15149857	28280	G	C	0,999433	2021-04-16	United States
N_3_V	N	3	SRR15149857	28281	A	T	0,999713	2021-04-16	United States
N_3_E	N	3	SRR15149857	28282	T	A	0,998578	2021-04-16	United States
N_203_K	N	203	SRR15149857	28881	G	A	1	2021-04-16	United States
N_204_R	N	204	SRR15149857	28883	G	C	1	2021-04-16	United States
N_235_F	N	235	SRR15149857	28977	C	T	0,998379	2021-04-16	United States
ORF1ab_599_V	ORF1ab	599	SRR15149858	2061	C	T	0,998647	2021-04-19	United States
ORF1ab_1001_I	ORF1ab	1001	SRR15149858	3267	C	T	0,999775	2021-04-19	United States
ORF1ab_1708_D	ORF1ab	1708	SRR15149858	5388	C	A	0,999669	2021-04-19	United States
ORF1ab_2230_T	ORF1ab	2230	SRR15149858	6954	T	C	0,998537	2021-04-19	United States
ORF1ab_2424_I	ORF1ab	2424	SRR15149858	7536	C	T	0,999823	2021-04-19	United States
ORF1ab_3310_K	ORF1ab	3310	SRR15149858	10193	G	A	0,0964961	2021-04-19	United States
ORF1ab_3674_NA	ORF1ab	3674	SRR15149858	11287	G	-TCTGGTTTT	0,694352	2021-04-19	United States
ORF1ab_3966_R	ORF1ab	3966	SRR15149858	12162	A	G	0,999538	2021-04-19	United States
ORF1ab_314_L	ORF1ab	314	SRR15149858	14408	C	T	0,999464	2021-04-19	United States
ORF1ab_1383_R	ORF1ab	1383	SRR15149858	17615	A	G	1	2021-04-19	United States
ORF1ab_2270_Y	ORF1ab	2270	SRR15149858	20275	G	T	0,998261	2021-04-19	United States
S_68_NA	S	68	SRR15149858	21764	A	-TACATG	0,891079	2021-04-19	United States
S_143_NA	S	143	SRR15149858	21990	T	-TTA	0,808602	2021-04-19	United States
S_501_Y	S	501	SRR15149858	23063	A	T	0,999416	2021-04-19	United States
S_570_D	S	570	SRR15149858	23271	C	A	0,999502	2021-04-19	United States
S_614_G	S	614	SRR15149858	23403	A	G	0,998835	2021-04-19	United States
S_681_H	S	681	SRR15149858	23604	C	A	1	2021-04-19	United States
S_716_I	S	716	SRR15149858	23709	C	T	1	2021-04-19	United States
S_982_A	S	982	SRR15149858	24506	T	G	0,999671	2021-04-19	United States
S_1118_H	S	1118	SRR15149858	24914	G	C	0,999818	2021-04-19	United States
ORF3a_38_L	ORF3a	38	SRR15149858	25505	A	T	0,999316	2021-04-19	United States
ORF8_27_*	ORF8	27	SRR15149858	27972	C	T	0,999496	2021-04-19	United States
ORF8_52_I	ORF8	52	SRR15149858	28048	G	T	0,99971	2021-04-19	United States
ORF8_73_C	ORF8	73	SRR15149858	28111	A	G	1	2021-04-19	United States
N_3_H	N	3	SRR15149858	28280	G	C	0,999491	2021-04-19	United States
N_3_V	N	3	SRR15149858	28281	A	T	0,999743	2021-04-19	United States
N_3_E	N	3	SRR15149858	28282	T	A	1	2021-04-19	United States
N_203_K	N	203	SRR15149858	28881	G	A	1	2021-04-19	United States
N_204_R	N	204	SRR15149858	28883	G	C	1	2021-04-19	United States
N_235_F	N	235	SRR15149858	28977	C	T	0,99943	2021-04-19	United States
ORF1ab_124_C	ORF1ab	124	SRR15149859	635	C	T	0,141467	2021-04-16	United States
ORF1ab_140_NA	ORF1ab	140	SRR15149859	685	A	-AAGTCATTT	0,759705	2021-04-16	United States
ORF1ab_265_I	ORF1ab	265	SRR15149859	1059	C	T	0,999235	2021-04-16	United States
ORF1ab_1496_I	ORF1ab	1496	SRR15149859	4752	C	T	0,996255	2021-04-16	United States
ORF1ab_3201_P	ORF1ab	3201	SRR15149859	9867	T	C	1	2021-04-16	United States
ORF1ab_3674_NA	ORF1ab	3674	SRR15149859	11287	G	-TCTGGTTTT	0,616738	2021-04-16	United States
ORF1ab_314_L	ORF1ab	314	SRR15149859	14408	C	T	0,998962	2021-04-16	United States
ORF1ab_1011_H	ORF1ab	1011	SRR15149859	16500	A	C	1	2021-04-16	United States
S_95_I	S	95	SRR15149859	21846	C	T	1	2021-04-16	United States
S_176_F	S	176	SRR15149859	22088	C	T	0,119168	2021-04-16	United States
S_253_G	S	253	SRR15149859	22320	A	G	1	2021-04-16	United States
S_484_K	S	484	SRR15149859	23012	G	A	1	2021-04-16	United States
S_614_G	S	614	SRR15149859	23403	A	G	0,999596	2021-04-16	United States
S_701_V	S	701	SRR15149859	23664	C	T	0,999684	2021-04-16	United States
S_884_F	S	884	SRR15149859	24213	C	T	0,0781638	2021-04-16	United States
ORF3a_42_L	ORF3a	42	SRR15149859	25517	C	T	0,998946	2021-04-16	United States
ORF3a_57_H	ORF3a	57	SRR15149859	25563	G	T	0,999758	2021-04-16	United States
ORF7a_22_D	ORF7a	22	SRR15149859	27459	G	T	0,998354	2021-04-16	United States
ORF7a_38_*	ORF7a	38	SRR15149859	27505	G	T	1	2021-04-16	United States
ORF8_11_I	ORF8	11	SRR15149859	27925	C	T	0,99903	2021-04-16	United States
N_199_L	N	199	SRR15149859	28869	C	T	0,996063	2021-04-16	United States
N_234_I	N	234	SRR15149859	28975	G	A	1	2021-04-16	United States
N_300_Y	N	300	SRR15149859	29171	C	T	0,999733	2021-04-16	United States
ORF1ab_1001_I	ORF1ab	1001	SRR15149860	3267	C	T	0,999219	2021-04-16	United States
ORF1ab_1708_D	ORF1ab	1708	SRR15149860	5388	C	A	0,999669	2021-04-16	United States
ORF1ab_2230_T	ORF1ab	2230	SRR15149860	6954	T	C	1	2021-04-16	United States
ORF1ab_2668_N	ORF1ab	2668	SRR15149860	8267	G	A	0,272753	2021-04-16	United States
ORF1ab_3052_V	ORF1ab	3052	SRR15149860	9419	A	G	0,999746	2021-04-16	United States
ORF1ab_3674_NA	ORF1ab	3674	SRR15149860	11287	G	-TCTGGTTTT	0,638029	2021-04-16	United States
ORF1ab_314_L	ORF1ab	314	SRR15149860	14408	C	T	0,999842	2021-04-16	United States
ORF1ab_1001_S	ORF1ab	1001	SRR15149860	16468	C	T	0,998156	2021-04-16	United States
ORF1ab_1383_R	ORF1ab	1383	SRR15149860	17615	A	G	0,999514	2021-04-16	United States
ORF1ab_1808_D	ORF1ab	1808	SRR15149860	18891	G	T	0,999899	2021-04-16	United States
ORF1ab_2048_I	ORF1ab	2048	SRR15149860	19610	C	T	0,998876	2021-04-16	United States
ORF1ab_2368_F	ORF1ab	2368	SRR15149860	20569	G	T	0,999214	2021-04-16	United States
S_68_NA	S	68	SRR15149860	21764	A	-TACATG	0,888868	2021-04-16	United States
S_143_NA	S	143	SRR15149860	21990	T	-TTA	0,803911	2021-04-16	United States
S_501_Y	S	501	SRR15149860	23063	A	T	0,998541	2021-04-16	United States
S_570_D	S	570	SRR15149860	23271	C	A	0,999617	2021-04-16	United States
S_614_G	S	614	SRR15149860	23403	A	G	0,999605	2021-04-16	United States
S_681_H	S	681	SRR15149860	23604	C	A	0,999402	2021-04-16	United States
S_716_I	S	716	SRR15149860	23709	C	T	0,999405	2021-04-16	United States
S_982_A	S	982	SRR15149860	24506	T	G	0,999414	2021-04-16	United States
S_1118_H	S	1118	SRR15149860	24914	G	C	0,99985	2021-04-16	United States
ORF8_27_*	ORF8	27	SRR15149860	27972	C	T	0,999663	2021-04-16	United States
ORF8_52_I	ORF8	52	SRR15149860	28048	G	T	0,999194	2021-04-16	United States
ORF8_54_P	ORF8	54	SRR15149860	28053	T	C	1	2021-04-16	United States
ORF8_73_C	ORF8	73	SRR15149860	28111	A	G	0,999855	2021-04-16	United States
N_3_H	N	3	SRR15149860	28280	G	C	0,999161	2021-04-16	United States
N_3_V	N	3	SRR15149860	28281	A	T	0,999577	2021-04-16	United States
N_3_E	N	3	SRR15149860	28282	T	A	0,999373	2021-04-16	United States
N_203_K	N	203	SRR15149860	28881	G	A	1	2021-04-16	United States
N_204_R	N	204	SRR15149860	28883	G	C	1	2021-04-16	United States
N_235_F	N	235	SRR15149860	28977	C	T	0,998131	2021-04-16	United States
ORF1ab_265_I	ORF1ab	265	SRR15149861	1059	C	T	0,999694	2021-04-15	United States
ORF1ab_1679_S	ORF1ab	1679	SRR15149861	5300	G	T	0,999356	2021-04-15	United States
ORF1ab_3162_E	ORF1ab	3162	SRR15149861	9749	A	G	0,999731	2021-04-15	United States
ORF1ab_3201_P	ORF1ab	3201	SRR15149861	9867	T	C	1	2021-04-15	United States
ORF1ab_3209_V	ORF1ab	3209	SRR15149861	9891	C	T	0,99869	2021-04-15	United States
ORF1ab_3674_NA	ORF1ab	3674	SRR15149861	11287	G	-TCTGGTTTT	0,697316	2021-04-15	United States
ORF1ab_3847_I	ORF1ab	3847	SRR15149861	11804	G	A	0,999586	2021-04-15	United States
ORF1ab_314_L	ORF1ab	314	SRR15149861	14408	C	T	0,999838	2021-04-15	United States
S_80_G	S	80	SRR15149861	21801	A	G	1	2021-04-15	United States
S_143_NA	S	143	SRR15149861	21990	T	-TTA	0,80547	2021-04-15	United States
S_157_S	S	157	SRR15149861	22032	T	C	0,997018	2021-04-15	United States
S_452_R	S	452	SRR15149861	22917	T	G	0,998053	2021-04-15	United States
S_614_G	S	614	SRR15149861	23403	A	G	0,99936	2021-04-15	United States
S_859_N	S	859	SRR15149861	24138	C	A	0,997874	2021-04-15	United States
S_950_H	S	950	SRR15149861	24410	G	C	0,992954	2021-04-15	United States
ORF3a_42_L	ORF3a	42	SRR15149861	25517	C	T	0,999758	2021-04-15	United States
ORF3a_57_H	ORF3a	57	SRR15149861	25563	G	T	0,999777	2021-04-15	United States
ORF3a_104_L	ORF3a	104	SRR15149861	25703	C	T	0,993024	2021-04-15	United States
ORF8_11_I	ORF8	11	SRR15149861	27925	C	T	0,999114	2021-04-15	United States
ORF8_51_S	ORF8	51	SRR15149861	28044	G	T	0,999687	2021-04-15	United States
ORF8_118_V	ORF8	118	SRR15149861	28245	T	G	0,999634	2021-04-15	United States
ORF8_119_NA	ORF8	119	SRR15149861	28250	T	+CTG	0,519071	2021-04-15	United States
ORF8_120_NA	ORF8	120	SRR15149861	28253	C	-A	0,995613	2021-04-15	United States
N_205_I	N	205	SRR15149861	28887	C	T	0,99869	2021-04-15	United States
N_234_I	N	234	SRR15149861	28975	G	A	0,999295	2021-04-15	United States
ORF1ab_265_I	ORF1ab	265	SRR15149863	1059	C	T	1	2021-04-16	United States
ORF1ab_519_S	ORF1ab	519	SRR15149863	1820	G	A	0,999173	2021-04-16	United States
ORF1ab_3201_P	ORF1ab	3201	SRR15149863	9867	T	C	1	2021-04-16	United States
ORF1ab_3353_R	ORF1ab	3353	SRR15149863	10323	A	G	0,999656	2021-04-16	United States
ORF1ab_3504_S	ORF1ab	3504	SRR15149863	10775	C	T	0,999273	2021-04-16	United States
ORF1ab_3674_NA	ORF1ab	3674	SRR15149863	11287	G	-TCTGGTTTT	0,671872	2021-04-16	United States
ORF1ab_314_L	ORF1ab	314	SRR15149863	14408	C	T	0,999565	2021-04-16	United States
ORF1ab_1011_H	ORF1ab	1011	SRR15149863	16500	A	C	0,999047	2021-04-16	United States
S_3_NA	S	3	SRR15149863	21569	G	+T	0,0695187	2021-04-16	United States
S_5_F	S	5	SRR15149863	21575	C	T	1	2021-04-16	United States
S_95_I	S	95	SRR15149863	21846	C	T	1	2021-04-16	United States
S_253_G	S	253	SRR15149863	22320	A	G	1	2021-04-16	United States
S_477_N	S	477	SRR15149863	22992	G	A	1	2021-04-16	United States
S_614_G	S	614	SRR15149863	23403	A	G	1	2021-04-16	United States
S_701_V	S	701	SRR15149863	23664	C	T	0,999555	2021-04-16	United States
ORF3a_42_L	ORF3a	42	SRR15149863	25517	C	T	0,99306	2021-04-16	United States
ORF3a_57_H	ORF3a	57	SRR15149863	25563	G	T	0,999412	2021-04-16	United States
ORF8_11_I	ORF8	11	SRR15149863	27925	C	T	1	2021-04-16	United States
N_199_L	N	199	SRR15149863	28869	C	T	1	2021-04-16	United States
N_234_I	N	234	SRR15149863	28975	G	A	1	2021-04-16	United States
ORF1ab_265_I	ORF1ab	265	SRR15149866	1059	C	T	0,998821	2021-04-16	United States
ORF1ab_1513_N	ORF1ab	1513	SRR15149866	4802	G	A	0,999448	2021-04-16	United States
ORF1ab_2032_Y	ORF1ab	2032	SRR15149866	6359	G	T	0,999508	2021-04-16	United States
ORF1ab_3201_P	ORF1ab	3201	SRR15149866	9867	T	C	0,99905	2021-04-16	United States
ORF1ab_3674_NA	ORF1ab	3674	SRR15149866	11287	G	-TCTGGTTTT	0,726959	2021-04-16	United States
ORF1ab_4355_I	ORF1ab	4355	SRR15149866	13329	C	T	0,99619	2021-04-16	United States
ORF1ab_314_L	ORF1ab	314	SRR15149866	14408	C	T	1	2021-04-16	United States
ORF1ab_1011_H	ORF1ab	1011	SRR15149866	16500	A	C	0,998618	2021-04-16	United States
S_5_F	S	5	SRR15149866	21575	C	T	1	2021-04-16	United States
S_75_V	S	75	SRR15149866	21786	G	T	1	2021-04-16	United States
S_95_I	S	95	SRR15149866	21846	C	T	0,999699	2021-04-16	United States
S_253_G	S	253	SRR15149866	22320	A	G	0,998681	2021-04-16	United States
S_484_K	S	484	SRR15149866	23012	G	A	1	2021-04-16	United States
S_614_G	S	614	SRR15149866	23403	A	G	0,999362	2021-04-16	United States
S_701_V	S	701	SRR15149866	23664	C	T	0,99972	2021-04-16	United States
ORF3a_42_L	ORF3a	42	SRR15149866	25517	C	T	0,998567	2021-04-16	United States
ORF3a_57_H	ORF3a	57	SRR15149866	25563	G	T	1	2021-04-16	United States
ORF8_10_T	ORF8	10	SRR15149866	27922	T	C	0,998788	2021-04-16	United States
ORF8_11_I	ORF8	11	SRR15149866	27925	C	T	0,999395	2021-04-16	United States
N_199_L	N	199	SRR15149866	28869	C	T	0,998403	2021-04-16	United States
N_234_I	N	234	SRR15149866	28975	G	A	1	2021-04-16	United States
ORF1ab_1001_I	ORF1ab	1001	SRR15149867	3267	C	T	0,999559	2021-04-16	United States
ORF1ab_1708_D	ORF1ab	1708	SRR15149867	5388	C	A	0,999848	2021-04-16	United States
ORF1ab_1895_N	ORF1ab	1895	SRR15149867	5950	G	T	0,992908	2021-04-16	United States
ORF1ab_2230_T	ORF1ab	2230	SRR15149867	6954	T	C	1	2021-04-16	United States
ORF1ab_3674_NA	ORF1ab	3674	SRR15149867	11287	G	-TCTGGTTTT	0,651245	2021-04-16	United States
ORF1ab_4304_I	ORF1ab	4304	SRR15149867	13176	C	T	0,999501	2021-04-16	United States
ORF1ab_314_L	ORF1ab	314	SRR15149867	14408	C	T	0,999706	2021-04-16	United States
ORF1ab_1504_F	ORF1ab	1504	SRR15149867	17977	C	T	0,998867	2021-04-16	United States
S_68_NA	S	68	SRR15149867	21764	A	-TACATG	0,889078	2021-04-16	United States
S_143_NA	S	143	SRR15149867	21990	T	-TTA	0,806006	2021-04-16	United States
S_501_Y	S	501	SRR15149867	23063	A	T	1	2021-04-16	United States
S_570_D	S	570	SRR15149867	23271	C	A	1	2021-04-16	United States
S_614_G	S	614	SRR15149867	23403	A	G	0,99953	2021-04-16	United States
S_681_H	S	681	SRR15149867	23604	C	A	0,999472	2021-04-16	United States
S_716_I	S	716	SRR15149867	23709	C	T	0,999831	2021-04-16	United States
S_831_V	S	831	SRR15149867	24054	C	T	0,998645	2021-04-16	United States
S_982_A	S	982	SRR15149867	24506	T	G	0,999673	2021-04-16	United States
S_1118_H	S	1118	SRR15149867	24914	G	C	0,999493	2021-04-16	United States
ORF8_27_*	ORF8	27	SRR15149867	27972	C	T	0,999733	2021-04-16	United States
ORF8_52_I	ORF8	52	SRR15149867	28048	G	T	0,999337	2021-04-16	United States
ORF8_73_C	ORF8	73	SRR15149867	28111	A	G	0,999602	2021-04-16	United States
N_3_H	N	3	SRR15149867	28280	G	C	0,99966	2021-04-16	United States
N_3_V	N	3	SRR15149867	28281	A	T	0,999485	2021-04-16	United States
N_3_E	N	3	SRR15149867	28282	T	A	0,99983	2021-04-16	United States
N_203_K	N	203	SRR15149867	28881	G	A	1	2021-04-16	United States
N_204_R	N	204	SRR15149867	28883	G	C	1	2021-04-16	United States
N_235_F	N	235	SRR15149867	28977	C	T	1	2021-04-16	United States
ORF1ab_116_M	ORF1ab	116	SRR15149868	611	G	A	0,262059	2021-04-14	United States
ORF1ab_913_D	ORF1ab	913	SRR15149868	3004	G	T	1	2021-04-14	United States
ORF1ab_1001_I	ORF1ab	1001	SRR15149868	3267	C	T	0,999561	2021-04-14	United States
ORF1ab_1708_D	ORF1ab	1708	SRR15149868	5388	C	A	1	2021-04-14	United States
ORF1ab_2230_T	ORF1ab	2230	SRR15149868	6954	T	C	1	2021-04-14	United States
ORF1ab_2259_I	ORF1ab	2259	SRR15149868	7042	G	T	1	2021-04-14	United States
ORF1ab_3674_NA	ORF1ab	3674	SRR15149868	11287	G	-TCTGGTTTT	0,68296	2021-04-14	United States
ORF1ab_218_L	ORF1ab	218	SRR15149868	14120	C	T	0,999596	2021-04-14	United States
ORF1ab_314_L	ORF1ab	314	SRR15149868	14408	C	T	0,999641	2021-04-14	United States
S_68_NA	S	68	SRR15149868	21764	A	-TACATG	0,893168	2021-04-14	United States
S_143_NA	S	143	SRR15149868	21990	T	-TTA	0,811464	2021-04-14	United States
S_501_Y	S	501	SRR15149868	23063	A	T	1	2021-04-14	United States
S_570_D	S	570	SRR15149868	23271	C	A	0,999478	2021-04-14	United States
S_614_G	S	614	SRR15149868	23403	A	G	0,998929	2021-04-14	United States
S_681_H	S	681	SRR15149868	23604	C	A	0,998771	2021-04-14	United States
S_716_I	S	716	SRR15149868	23709	C	T	1	2021-04-14	United States
S_982_A	S	982	SRR15149868	24506	T	G	1	2021-04-14	United States
S_1118_H	S	1118	SRR15149868	24914	G	C	0,999335	2021-04-14	United States
ORF3a_240_S	ORF3a	240	SRR15149868	26110	C	T	1	2021-04-14	United States
ORF8_27_*	ORF8	27	SRR15149868	27972	C	T	1	2021-04-14	United States
ORF8_52_I	ORF8	52	SRR15149868	28048	G	T	1	2021-04-14	United States
ORF8_68_*	ORF8	68	SRR15149868	28095	A	T	0,998951	2021-04-14	United States
ORF8_73_C	ORF8	73	SRR15149868	28111	A	G	1	2021-04-14	United States
N_3_H	N	3	SRR15149868	28280	G	C	0,999566	2021-04-14	United States
N_3_V	N	3	SRR15149868	28281	A	T	0,99956	2021-04-14	United States
N_3_E	N	3	SRR15149868	28282	T	A	1	2021-04-14	United States
N_203_K	N	203	SRR15149868	28881	G	A	1	2021-04-14	United States
N_204_R	N	204	SRR15149868	28883	G	C	1	2021-04-14	United States
N_235_F	N	235	SRR15149868	28977	C	T	1	2021-04-14	United States
ORF10_20_I	ORF10	20	SRR15149868	29616	G	T	0,838499	2021-04-14	United States
ORF1ab_1001_I	ORF1ab	1001	SRR15149869	3267	C	T	0,999715	2021-04-19	United States
ORF1ab_1708_D	ORF1ab	1708	SRR15149869	5388	C	A	0,999764	2021-04-19	United States
ORF1ab_2230_T	ORF1ab	2230	SRR15149869	6954	T	C	1	2021-04-19	United States
ORF1ab_3641_S	ORF1ab	3641	SRR15149869	11187	T	C	0,0573897	2021-04-19	United States
ORF1ab_3674_NA	ORF1ab	3674	SRR15149869	11287	G	-TCTGGTTTT	0,639332	2021-04-19	United States
ORF1ab_3966_R	ORF1ab	3966	SRR15149869	12162	A	G	0,999791	2021-04-19	United States
ORF1ab_314_L	ORF1ab	314	SRR15149869	14408	C	T	0,999629	2021-04-19	United States
ORF1ab_1383_R	ORF1ab	1383	SRR15149869	17615	A	G	0,999697	2021-04-19	United States
ORF1ab_2086_F	ORF1ab	2086	SRR15149869	19723	G	T	1	2021-04-19	United States
ORF1ab_2557_R	ORF1ab	2557	SRR15149869	21137	A	G	0,999797	2021-04-19	United States
S_68_NA	S	68	SRR15149869	21764	A	-TACATG	0,897442	2021-04-19	United States
S_143_NA	S	143	SRR15149869	21990	T	-TTA	0,826709	2021-04-19	United States
S_501_Y	S	501	SRR15149869	23063	A	T	1	2021-04-19	United States
S_570_D	S	570	SRR15149869	23271	C	A	0,999361	2021-04-19	United States
S_614_G	S	614	SRR15149869	23403	A	G	0,999562	2021-04-19	United States
S_681_H	S	681	SRR15149869	23604	C	A	0,999575	2021-04-19	United States
S_716_I	S	716	SRR15149869	23709	C	T	1	2021-04-19	United States
S_982_A	S	982	SRR15149869	24506	T	G	0,999571	2021-04-19	United States
S_1118_H	S	1118	SRR15149869	24914	G	C	0,999617	2021-04-19	United States
S_1191_N	S	1191	SRR15149869	25135	G	T	0,999251	2021-04-19	United States
ORF8_27_*	ORF8	27	SRR15149869	27972	C	T	0,999766	2021-04-19	United States
ORF8_52_I	ORF8	52	SRR15149869	28048	G	T	0,999709	2021-04-19	United States
ORF8_73_C	ORF8	73	SRR15149869	28111	A	G	0,971439	2021-04-19	United States
N_2_Y	N	2	SRR15149869	28278	C	A	0,0517532	2021-04-19	United States
N_3_H	N	3	SRR15149869	28280	G	C	0,946124	2021-04-19	United States
N_3_V	N	3	SRR15149869	28281	A	T	0,943636	2021-04-19	United States
N_3_E	N	3	SRR15149869	28282	T	A	0,943841	2021-04-19	United States
N_24_N	N	24	SRR15149869	28344	C	A	0,977499	2021-04-19	United States
N_41_W	N	41	SRR15149869	28394	C	T	0,250646	2021-04-19	United States
N_203_K	N	203	SRR15149869	28881	G	A	1	2021-04-19	United States
N_204_R	N	204	SRR15149869	28883	G	C	1	2021-04-19	United States
N_235_F	N	235	SRR15149869	28977	C	T	0,996627	2021-04-19	United States
ORF1ab_265_I	ORF1ab	265	SRR15149870	1059	C	T	0,998533	2021-04-15	United States
ORF1ab_289_D	ORF1ab	289	SRR15149870	1132	A	T	0,999666	2021-04-15	United States
ORF1ab_868_L	ORF1ab	868	SRR15149870	2867	G	T	0,999707	2021-04-15	United States
ORF1ab_1946_S	ORF1ab	1946	SRR15149870	6101	G	A	0,999464	2021-04-15	United States
ORF1ab_3201_P	ORF1ab	3201	SRR15149870	9867	T	C	1	2021-04-15	United States
ORF1ab_3674_NA	ORF1ab	3674	SRR15149870	11287	G	-TCTGGTTTT	0,717784	2021-04-15	United States
ORF1ab_248_A	ORF1ab	248	SRR15149870	14210	T	C	0,996409	2021-04-15	United States
ORF1ab_314_L	ORF1ab	314	SRR15149870	14408	C	T	0,999588	2021-04-15	United States
ORF1ab_1011_H	ORF1ab	1011	SRR15149870	16500	A	C	0,999301	2021-04-15	United States
S_3_NA	S	3	SRR15149870	21569	G	+T	0,0512334	2021-04-15	United States
S_5_F	S	5	SRR15149870	21575	C	T	1	2021-04-15	United States
S_95_I	S	95	SRR15149870	21846	C	T	0,999433	2021-04-15	United States
S_253_G	S	253	SRR15149870	22320	A	G	1	2021-04-15	United States
S_477_N	S	477	SRR15149870	22992	G	A	0,999543	2021-04-15	United States
S_614_G	S	614	SRR15149870	23403	A	G	0,999616	2021-04-15	United States
S_957_R	S	957	SRR15149870	24432	A	G	0,999039	2021-04-15	United States
ORF3a_42_L	ORF3a	42	SRR15149870	25517	C	T	0,998267	2021-04-15	United States
ORF3a_57_H	ORF3a	57	SRR15149870	25563	G	T	0,999736	2021-04-15	United States
ORF7a_116_F	ORF7a	116	SRR15149870	27739	C	T	1	2021-04-15	United States
ORF8_11_I	ORF8	11	SRR15149870	27925	C	T	0,999681	2021-04-15	United States
N_13_L	N	13	SRR15149870	28311	C	T	1	2021-04-15	United States
N_202_R	N	202	SRR15149870	28879	T	G	1	2021-04-15	United States
ORF1ab_265_I	ORF1ab	265	SRR15149872	1059	C	T	0,999119	2021-04-16	United States
ORF1ab_315_I	ORF1ab	315	SRR15149872	1210	G	A	0,999722	2021-04-16	United States
ORF1ab_1946_S	ORF1ab	1946	SRR15149872	6101	G	A	0,999043	2021-04-16	United States
ORF1ab_3201_P	ORF1ab	3201	SRR15149872	9867	T	C	1	2021-04-16	United States
ORF1ab_3674_NA	ORF1ab	3674	SRR15149872	11287	G	-TCTGGTTTT	0,672092	2021-04-16	United States
ORF1ab_314_L	ORF1ab	314	SRR15149872	14408	C	T	0,999857	2021-04-16	United States
ORF1ab_1011_H	ORF1ab	1011	SRR15149872	16500	A	C	0,997457	2021-04-16	United States
S_3_NA	S	3	SRR15149872	21569	G	+T	0,12	2021-04-16	United States
S_5_F	S	5	SRR15149872	21575	C	T	1	2021-04-16	United States
S_95_I	S	95	SRR15149872	21846	C	T	0,999669	2021-04-16	United States
S_253_G	S	253	SRR15149872	22320	A	G	1	2021-04-16	United States
S_477_N	S	477	SRR15149872	22992	G	A	1	2021-04-16	United States
S_523_N	S	523	SRR15149872	23130	C	A	0,159954	2021-04-16	United States
S_614_G	S	614	SRR15149872	23403	A	G	0,999737	2021-04-16	United States
S_957_R	S	957	SRR15149872	24432	A	G	0,999277	2021-04-16	United States
ORF3a_42_L	ORF3a	42	SRR15149872	25517	C	T	0,99908	2021-04-16	United States
ORF3a_57_H	ORF3a	57	SRR15149872	25563	G	T	0,999788	2021-04-16	United States
ORF3a_259_L	ORF3a	259	SRR15149872	26167	G	T	1	2021-04-16	United States
ORF8_11_I	ORF8	11	SRR15149872	27925	C	T	0,999398	2021-04-16	United States
N_13_L	N	13	SRR15149872	28311	C	T	0,999499	2021-04-16	United States
N_202_R	N	202	SRR15149872	28879	T	G	1	2021-04-16	United States
ORF1ab_81_Y	ORF1ab	81	SRR15149873	506	C	T	0,973941	2021-04-15	United States
ORF1ab_1001_I	ORF1ab	1001	SRR15149873	3267	C	T	0,999779	2021-04-15	United States
ORF1ab_1708_D	ORF1ab	1708	SRR15149873	5388	C	A	0,999853	2021-04-15	United States
