## Supplementary Table 2 for "Early detection and improved genomic surveillance of SARS-CoV-2 variants from deep sequencing data": SupplementaryTable2.txt (part 221 of 363)

VARIANT_ID	CDS_NAME	CDS_POS	PATIENT_ID	REF_POS	REF_BASE	ALT_BASE	VARIANT_FREQ	COLLECTION_DATE	COUNTRY
ORF1ab_2230_T	ORF1ab	2230	SRR15149873	6954	T	C	1	2021-04-15	United States
ORF1ab_2259_I	ORF1ab	2259	SRR15149873	7042	G	T	1	2021-04-15	United States
ORF1ab_3674_NA	ORF1ab	3674	SRR15149873	11287	G	-TCTGGTTTT	0,638684	2021-04-15	United States
ORF1ab_218_L	ORF1ab	218	SRR15149873	14120	C	T	0,999821	2021-04-15	United States
ORF1ab_314_L	ORF1ab	314	SRR15149873	14408	C	T	0,999679	2021-04-15	United States
S_68_NA	S	68	SRR15149873	21764	A	-TACATG	0,887585	2021-04-15	United States
S_143_NA	S	143	SRR15149873	21990	T	-TTA	0,79351	2021-04-15	United States
S_501_Y	S	501	SRR15149873	23063	A	T	1	2021-04-15	United States
S_570_D	S	570	SRR15149873	23271	C	A	0,998724	2021-04-15	United States
S_614_G	S	614	SRR15149873	23403	A	G	0,999766	2021-04-15	United States
S_681_H	S	681	SRR15149873	23604	C	A	0,999227	2021-04-15	United States
S_716_I	S	716	SRR15149873	23709	C	T	0,999104	2021-04-15	United States
S_982_A	S	982	SRR15149873	24506	T	G	0,999722	2021-04-15	United States
S_1118_H	S	1118	SRR15149873	24914	G	C	0,999318	2021-04-15	United States
ORF8_27_*	ORF8	27	SRR15149873	27972	C	T	1	2021-04-15	United States
ORF8_52_I	ORF8	52	SRR15149873	28048	G	T	0,999708	2021-04-15	United States
ORF8_68_*	ORF8	68	SRR15149873	28095	A	T	0,9985	2021-04-15	United States
ORF8_73_C	ORF8	73	SRR15149873	28111	A	G	0,999717	2021-04-15	United States
N_3_H	N	3	SRR15149873	28280	G	C	0,999482	2021-04-15	United States
N_3_V	N	3	SRR15149873	28281	A	T	0,999305	2021-04-15	United States
N_3_E	N	3	SRR15149873	28282	T	A	0,999655	2021-04-15	United States
N_203_K	N	203	SRR15149873	28881	G	A	1	2021-04-15	United States
N_204_R	N	204	SRR15149873	28883	G	C	1	2021-04-15	United States
N_235_F	N	235	SRR15149873	28977	C	T	1	2021-04-15	United States
ORF1ab_1001_I	ORF1ab	1001	SRR15149875	3267	C	T	0,999065	2021-04-15	United States
ORF1ab_1708_D	ORF1ab	1708	SRR15149875	5388	C	A	0,99984	2021-04-15	United States
ORF1ab_2230_T	ORF1ab	2230	SRR15149875	6954	T	C	0,999479	2021-04-15	United States
ORF1ab_3674_NA	ORF1ab	3674	SRR15149875	11287	G	-TCTGGTTTT	0,708673	2021-04-15	United States
ORF1ab_314_L	ORF1ab	314	SRR15149875	14408	C	T	0,999383	2021-04-15	United States
ORF1ab_864_T	ORF1ab	864	SRR15149875	16057	C	A	0,999552	2021-04-15	United States
S_68_NA	S	68	SRR15149875	21764	A	-TACATG	0,88317	2021-04-15	United States
S_143_NA	S	143	SRR15149875	21990	T	-TTA	0,805211	2021-04-15	United States
S_501_Y	S	501	SRR15149875	23063	A	T	1	2021-04-15	United States
S_570_D	S	570	SRR15149875	23271	C	A	0,999613	2021-04-15	United States
S_614_G	S	614	SRR15149875	23403	A	G	0,999624	2021-04-15	United States
S_681_H	S	681	SRR15149875	23604	C	A	1	2021-04-15	United States
S_716_I	S	716	SRR15149875	23709	C	T	0,999652	2021-04-15	United States
S_982_A	S	982	SRR15149875	24506	T	G	0,998958	2021-04-15	United States
S_1118_H	S	1118	SRR15149875	24914	G	C	0,999782	2021-04-15	United States
M_31_C	M	31	SRR15149875	26615	G	T	0,999587	2021-04-15	United States
ORF6_22_L	ORF6	22	SRR15149875	27265	T	C	0,980906	2021-04-15	United States
ORF7a_39_I	ORF7a	39	SRR15149875	27509	C	T	0,999285	2021-04-15	United States
ORF8_27_*	ORF8	27	SRR15149875	27972	C	T	0,999229	2021-04-15	United States
ORF8_52_I	ORF8	52	SRR15149875	28048	G	T	0,999405	2021-04-15	United States
ORF8_68_*	ORF8	68	SRR15149875	28095	A	T	0,996511	2021-04-15	United States
ORF8_73_C	ORF8	73	SRR15149875	28111	A	G	0,999053	2021-04-15	United States
N_3_H	N	3	SRR15149875	28280	G	C	0,99972	2021-04-15	United States
N_3_V	N	3	SRR15149875	28281	A	T	0,99887	2021-04-15	United States
N_3_E	N	3	SRR15149875	28282	T	A	0,999158	2021-04-15	United States
N_173_V	N	173	SRR15149875	28791	C	T	0,10385	2021-04-15	United States
N_203_K	N	203	SRR15149875	28881	G	A	1	2021-04-15	United States
N_204_R	N	204	SRR15149875	28883	G	C	1	2021-04-15	United States
N_235_F	N	235	SRR15149875	28977	C	T	0,99879	2021-04-15	United States
ORF1ab_1001_I	ORF1ab	1001	SRR15149876	3267	C	T	0,999562	2021-04-13	United States
ORF1ab_1708_D	ORF1ab	1708	SRR15149876	5388	C	A	0,999711	2021-04-13	United States
ORF1ab_2230_T	ORF1ab	2230	SRR15149876	6954	T	C	0,999557	2021-04-13	United States
ORF1ab_3674_NA	ORF1ab	3674	SRR15149876	11287	G	-TCTGGTTTT	0,719593	2021-04-13	United States
ORF1ab_3966_R	ORF1ab	3966	SRR15149876	12162	A	G	0,999232	2021-04-13	United States
ORF1ab_314_L	ORF1ab	314	SRR15149876	14408	C	T	0,999038	2021-04-13	United States
ORF1ab_1003_G	ORF1ab	1003	SRR15149876	16474	A	G	0,99936	2021-04-13	United States
ORF1ab_1023_G	ORF1ab	1023	SRR15149876	16534	A	G	0,999614	2021-04-13	United States
ORF1ab_1383_R	ORF1ab	1383	SRR15149876	17615	A	G	0,999621	2021-04-13	United States
ORF1ab_2537_I	ORF1ab	2537	SRR15149876	21077	C	T	0,999433	2021-04-13	United States
ORF1ab_2557_R	ORF1ab	2557	SRR15149876	21137	A	G	0,999548	2021-04-13	United States
S_27_S	S	27	SRR15149876	21641	G	T	1	2021-04-13	United States
S_68_NA	S	68	SRR15149876	21764	A	-TACATG	0,87989	2021-04-13	United States
S_143_NA	S	143	SRR15149876	21990	T	-TTA	0,810458	2021-04-13	United States
S_501_Y	S	501	SRR15149876	23063	A	T	0,999658	2021-04-13	United States
S_570_D	S	570	SRR15149876	23271	C	A	0,999628	2021-04-13	United States
S_614_G	S	614	SRR15149876	23403	A	G	0,99982	2021-04-13	United States
S_681_H	S	681	SRR15149876	23604	C	A	0,999048	2021-04-13	United States
S_716_I	S	716	SRR15149876	23709	C	T	0,999848	2021-04-13	United States
S_982_A	S	982	SRR15149876	24506	T	G	0,999701	2021-04-13	United States
S_1118_H	S	1118	SRR15149876	24914	G	C	0,999134	2021-04-13	United States
S_1191_N	S	1191	SRR15149876	25135	G	T	1	2021-04-13	United States
ORF8_27_*	ORF8	27	SRR15149876	27972	C	T	0,999769	2021-04-13	United States
ORF8_52_I	ORF8	52	SRR15149876	28048	G	T	1	2021-04-13	United States
ORF8_73_C	ORF8	73	SRR15149876	28111	A	G	0,999815	2021-04-13	United States
N_3_H	N	3	SRR15149876	28280	G	C	0,999458	2021-04-13	United States
N_3_V	N	3	SRR15149876	28281	A	T	0,999728	2021-04-13	United States
N_3_E	N	3	SRR15149876	28282	T	A	0,999457	2021-04-13	United States
N_203_K	N	203	SRR15149876	28881	G	A	1	2021-04-13	United States
N_204_R	N	204	SRR15149876	28883	G	C	0,999516	2021-04-13	United States
N_235_F	N	235	SRR15149876	28977	C	T	0,998313	2021-04-13	United States
ORF1ab_265_I	ORF1ab	265	SRR15149878	1059	C	T	0,99911	2021-04-21	United States
ORF1ab_289_D	ORF1ab	289	SRR15149878	1132	A	T	0,999564	2021-04-21	United States
ORF1ab_519_S	ORF1ab	519	SRR15149878	1820	G	A	0,996615	2021-04-21	United States
ORF1ab_868_L	ORF1ab	868	SRR15149878	2867	G	T	1	2021-04-21	United States
ORF1ab_1946_S	ORF1ab	1946	SRR15149878	6101	G	A	1	2021-04-21	United States
ORF1ab_3201_P	ORF1ab	3201	SRR15149878	9867	T	C	1	2021-04-21	United States
ORF1ab_3674_NA	ORF1ab	3674	SRR15149878	11287	G	-TCTGGTTTT	0,666314	2021-04-21	United States
ORF1ab_248_A	ORF1ab	248	SRR15149878	14210	T	C	0,998531	2021-04-21	United States
ORF1ab_314_L	ORF1ab	314	SRR15149878	14408	C	T	0,999794	2021-04-21	United States
ORF1ab_730_I	ORF1ab	730	SRR15149878	15656	C	T	0,999866	2021-04-21	United States
ORF1ab_1011_H	ORF1ab	1011	SRR15149878	16500	A	C	1	2021-04-21	United States
S_5_F	S	5	SRR15149878	21575	C	T	1	2021-04-21	United States
S_95_I	S	95	SRR15149878	21846	C	T	1	2021-04-21	United States
S_253_G	S	253	SRR15149878	22320	A	G	1	2021-04-21	United States
S_477_N	S	477	SRR15149878	22992	G	A	0,998141	2021-04-21	United States
S_583_V	S	583	SRR15149878	23310	A	T	0,0536559	2021-04-21	United States
S_614_G	S	614	SRR15149878	23403	A	G	0,999241	2021-04-21	United States
S_957_R	S	957	SRR15149878	24432	A	G	0,999705	2021-04-21	United States
ORF3a_42_L	ORF3a	42	SRR15149878	25517	C	T	0,998542	2021-04-21	United States
ORF3a_57_H	ORF3a	57	SRR15149878	25563	G	T	1	2021-04-21	United States
ORF7a_39_I	ORF7a	39	SRR15149878	27509	C	T	0,0658256	2021-04-21	United States
ORF8_11_I	ORF8	11	SRR15149878	27925	C	T	1	2021-04-21	United States
N_13_L	N	13	SRR15149878	28311	C	T	0,999543	2021-04-21	United States
N_202_R	N	202	SRR15149878	28879	T	G	1	2021-04-21	United States
ORF1ab_265_I	ORF1ab	265	SRR15149879	1059	C	T	0,99863	2021-04-14	United States
ORF1ab_287_S	ORF1ab	287	SRR15149879	1126	G	T	0,075122	2021-04-14	United States
ORF1ab_1946_S	ORF1ab	1946	SRR15149879	6101	G	A	0,998004	2021-04-14	United States
ORF1ab_3201_P	ORF1ab	3201	SRR15149879	9867	T	C	1	2021-04-14	United States
ORF1ab_3674_NA	ORF1ab	3674	SRR15149879	11287	G	-TCTGGTTTT	0,657212	2021-04-14	United States
ORF1ab_314_L	ORF1ab	314	SRR15149879	14408	C	T	0,999727	2021-04-14	United States
ORF1ab_1011_H	ORF1ab	1011	SRR15149879	16500	A	C	1	2021-04-14	United States
S_95_I	S	95	SRR15149879	21846	C	T	0,999474	2021-04-14	United States
S_221_L	S	221	SRR15149879	22224	C	T	0,999595	2021-04-14	United States
S_253_G	S	253	SRR15149879	22320	A	G	1	2021-04-14	United States
S_477_N	S	477	SRR15149879	22992	G	A	1	2021-04-14	United States
S_614_G	S	614	SRR15149879	23403	A	G	0,999799	2021-04-14	United States
S_957_R	S	957	SRR15149879	24432	A	G	0,999503	2021-04-14	United States
ORF3a_27_G	ORF3a	27	SRR15149879	25472	A	G	1	2021-04-14	United States
ORF3a_42_L	ORF3a	42	SRR15149879	25517	C	T	0,9991	2021-04-14	United States
ORF3a_54_S	ORF3a	54	SRR15149879	25552	G	T	0,999839	2021-04-14	United States
ORF3a_57_H	ORF3a	57	SRR15149879	25563	G	T	0,999831	2021-04-14	United States
ORF8_11_I	ORF8	11	SRR15149879	27925	C	T	1	2021-04-14	United States
N_3_Y	N	3	SRR15149879	28280	G	T	0,310898	2021-04-14	United States
N_13_L	N	13	SRR15149879	28311	C	T	0,999721	2021-04-14	United States
N_202_R	N	202	SRR15149879	28879	T	G	1	2021-04-14	United States
ORF1ab_599_V	ORF1ab	599	SRR15149880	2061	C	T	1	2021-04-14	United States
ORF1ab_1001_I	ORF1ab	1001	SRR15149880	3267	C	T	0,999411	2021-04-14	United States
ORF1ab_1708_D	ORF1ab	1708	SRR15149880	5388	C	A	0,999791	2021-04-14	United States
ORF1ab_2230_T	ORF1ab	2230	SRR15149880	6954	T	C	1	2021-04-14	United States
ORF1ab_3674_NA	ORF1ab	3674	SRR15149880	11287	G	-TCTGGTTTT	0,680973	2021-04-14	United States
ORF1ab_3966_R	ORF1ab	3966	SRR15149880	12162	A	G	0,999442	2021-04-14	United States
ORF1ab_314_L	ORF1ab	314	SRR15149880	14408	C	T	1	2021-04-14	United States
ORF1ab_1383_R	ORF1ab	1383	SRR15149880	17615	A	G	0,999784	2021-04-14	United States
ORF1ab_2270_Y	ORF1ab	2270	SRR15149880	20275	G	T	1	2021-04-14	United States
S_68_NA	S	68	SRR15149880	21764	A	-TACATG	0,902489	2021-04-14	United States
S_143_NA	S	143	SRR15149880	21990	T	-TTA	0,811934	2021-04-14	United States
S_501_Y	S	501	SRR15149880	23063	A	T	1	2021-04-14	United States
S_570_D	S	570	SRR15149880	23271	C	A	0,99964	2021-04-14	United States
S_614_G	S	614	SRR15149880	23403	A	G	0,999636	2021-04-14	United States
S_681_H	S	681	SRR15149880	23604	C	A	0,999551	2021-04-14	United States
S_716_I	S	716	SRR15149880	23709	C	T	1	2021-04-14	United States
S_982_A	S	982	SRR15149880	24506	T	G	0,998271	2021-04-14	United States
S_1118_H	S	1118	SRR15149880	24914	G	C	1	2021-04-14	United States
ORF3a_38_L	ORF3a	38	SRR15149880	25505	A	T	0,999748	2021-04-14	United States
ORF6_20_S	ORF6	20	SRR15149880	27261	G	T	0,999214	2021-04-14	United States
ORF8_27_*	ORF8	27	SRR15149880	27972	C	T	0,999335	2021-04-14	United States
ORF8_52_I	ORF8	52	SRR15149880	28048	G	T	0,999603	2021-04-14	United States
ORF8_73_C	ORF8	73	SRR15149880	28111	A	G	1	2021-04-14	United States
N_3_H	N	3	SRR15149880	28280	G	C	1	2021-04-14	United States
N_3_V	N	3	SRR15149880	28281	A	T	1	2021-04-14	United States
N_3_E	N	3	SRR15149880	28282	T	A	0,999192	2021-04-14	United States
N_203_K	N	203	SRR15149880	28881	G	A	1	2021-04-14	United States
N_204_R	N	204	SRR15149880	28883	G	C	1	2021-04-14	United States
N_235_F	N	235	SRR15149880	28977	C	T	1	2021-04-14	United States
ORF1ab_1001_I	ORF1ab	1001	SRR15149881	3267	C	T	1	2021-04-19	United States
ORF1ab_1708_D	ORF1ab	1708	SRR15149881	5388	C	A	1	2021-04-19	United States
ORF1ab_2230_T	ORF1ab	2230	SRR15149881	6954	T	C	1	2021-04-19	United States
ORF1ab_3674_NA	ORF1ab	3674	SRR15149881	11287	G	-TCTGGTTTT	0,622196	2021-04-19	United States
ORF1ab_4083_M	ORF1ab	4083	SRR15149881	12513	C	T	0,999657	2021-04-19	United States
ORF1ab_314_L	ORF1ab	314	SRR15149881	14408	C	T	0,999345	2021-04-19	United States
ORF1ab_2340_NA	ORF1ab	2340	SRR15149881	20485	A	+GTCCTGGGG	0,4	2021-04-19	United States
S_68_NA	S	68	SRR15149881	21764	A	-TACATG	0,894104	2021-04-19	United States
S_143_NA	S	143	SRR15149881	21990	T	-TTA	0,791096	2021-04-19	United States
S_501_Y	S	501	SRR15149881	23063	A	T	1	2021-04-19	United States
S_570_D	S	570	SRR15149881	23271	C	A	0,999563	2021-04-19	United States
S_614_G	S	614	SRR15149881	23403	A	G	0,999567	2021-04-19	United States
S_681_H	S	681	SRR15149881	23604	C	A	0,999729	2021-04-19	United States
S_716_I	S	716	SRR15149881	23709	C	T	0,99974	2021-04-19	United States
S_982_A	S	982	SRR15149881	24506	T	G	0,999035	2021-04-19	United States
S_1118_H	S	1118	SRR15149881	24914	G	C	0,999662	2021-04-19	United States
ORF3a_100_C	ORF3a	100	SRR15149881	25690	G	T	1	2021-04-19	United States
ORF8_27_*	ORF8	27	SRR15149881	27972	C	T	0,999183	2021-04-19	United States
ORF8_52_I	ORF8	52	SRR15149881	28048	G	T	0,999527	2021-04-19	United States
ORF8_73_C	ORF8	73	SRR15149881	28111	A	G	0,999482	2021-04-19	United States
N_3_H	N	3	SRR15149881	28280	G	C	1	2021-04-19	United States
N_3_V	N	3	SRR15149881	28281	A	T	0,998809	2021-04-19	United States
N_3_E	N	3	SRR15149881	28282	T	A	0,999803	2021-04-19	United States
N_203_K	N	203	SRR15149881	28881	G	A	1	2021-04-19	United States
N_204_R	N	204	SRR15149881	28883	G	C	1	2021-04-19	United States
N_235_F	N	235	SRR15149881	28977	C	T	1	2021-04-19	United States
ORF1ab_1001_I	ORF1ab	1001	SRR15149882	3267	C	T	0,999816	2021-04-14	United States
ORF1ab_1708_D	ORF1ab	1708	SRR15149882	5388	C	A	0,999636	2021-04-14	United States
ORF1ab_2230_T	ORF1ab	2230	SRR15149882	6954	T	C	1	2021-04-14	United States
ORF1ab_2699_V	ORF1ab	2699	SRR15149882	8360	A	G	0,98949	2021-04-14	United States
ORF1ab_3674_NA	ORF1ab	3674	SRR15149882	11287	G	-TCTGGTTTT	0,641187	2021-04-14	United States
ORF1ab_3966_R	ORF1ab	3966	SRR15149882	12162	A	G	0,999456	2021-04-14	United States
ORF1ab_314_L	ORF1ab	314	SRR15149882	14408	C	T	0,999255	2021-04-14	United States
ORF1ab_1383_R	ORF1ab	1383	SRR15149882	17615	A	G	0,999537	2021-04-14	United States
ORF1ab_2557_R	ORF1ab	2557	SRR15149882	21137	A	G	0,999733	2021-04-14	United States
S_30_H	S	30	SRR15149882	21650	A	C	0,0809061	2021-04-14	United States
S_68_NA	S	68	SRR15149882	21764	A	-TACATG	0,894937	2021-04-14	United States
S_143_NA	S	143	SRR15149882	21990	T	-TTA	0,806516	2021-04-14	United States
S_501_Y	S	501	SRR15149882	23063	A	T	1	2021-04-14	United States
S_570_D	S	570	SRR15149882	23271	C	A	0,999635	2021-04-14	United States
S_614_G	S	614	SRR15149882	23403	A	G	0,999718	2021-04-14	United States
S_681_H	S	681	SRR15149882	23604	C	A	0,999205	2021-04-14	United States
S_716_I	S	716	SRR15149882	23709	C	T	0,999448	2021-04-14	United States
S_982_A	S	982	SRR15149882	24506	T	G	0,999726	2021-04-14	United States
S_1118_H	S	1118	SRR15149882	24914	G	C	0,999907	2021-04-14	United States
S_1191_N	S	1191	SRR15149882	25135	G	T	0,999693	2021-04-14	United States
ORF8_27_*	ORF8	27	SRR15149882	27972	C	T	0,99946	2021-04-14	United States
ORF8_52_I	ORF8	52	SRR15149882	28048	G	T	0,999314	2021-04-14	United States
ORF8_73_C	ORF8	73	SRR15149882	28111	A	G	0,999715	2021-04-14	United States
N_3_H	N	3	SRR15149882	28280	G	C	0,999607	2021-04-14	United States
N_3_V	N	3	SRR15149882	28281	A	T	0,999602	2021-04-14	United States
N_3_E	N	3	SRR15149882	28282	T	A	0,999607	2021-04-14	United States
N_203_K	N	203	SRR15149882	28881	G	A	1	2021-04-14	United States
N_204_R	N	204	SRR15149882	28883	G	C	1	2021-04-14	United States
N_235_F	N	235	SRR15149882	28977	C	T	0,999279	2021-04-14	United States
ORF1ab_1001_I	ORF1ab	1001	SRR15149883	3267	C	T	0,999453	2021-04-16	United States
ORF1ab_1226_R	ORF1ab	1226	SRR15149883	3942	A	G	0,999771	2021-04-16	United States
ORF1ab_1708_D	ORF1ab	1708	SRR15149883	5388	C	A	0,999518	2021-04-16	United States
ORF1ab_2230_T	ORF1ab	2230	SRR15149883	6954	T	C	0,999168	2021-04-16	United States
ORF1ab_3674_NA	ORF1ab	3674	SRR15149883	11287	G	-TCTGGTTTT	0,701075	2021-04-16	United States
ORF1ab_3966_R	ORF1ab	3966	SRR15149883	12162	A	G	0,999073	2021-04-16	United States
ORF1ab_314_L	ORF1ab	314	SRR15149883	14408	C	T	0,999684	2021-04-16	United States
ORF1ab_1383_R	ORF1ab	1383	SRR15149883	17615	A	G	0,999679	2021-04-16	United States
ORF1ab_2557_R	ORF1ab	2557	SRR15149883	21137	A	G	0,99961	2021-04-16	United States
S_68_NA	S	68	SRR15149883	21764	A	-TACATG	0,896266	2021-04-16	United States
S_143_NA	S	143	SRR15149883	21990	T	-TTA	0,823168	2021-04-16	United States
S_501_Y	S	501	SRR15149883	23063	A	T	0,999531	2021-04-16	United States
S_570_D	S	570	SRR15149883	23271	C	A	0,9994	2021-04-16	United States
S_614_G	S	614	SRR15149883	23403	A	G	0,999705	2021-04-16	United States
S_681_H	S	681	SRR15149883	23604	C	A	0,999716	2021-04-16	United States
S_716_I	S	716	SRR15149883	23709	C	T	0,999719	2021-04-16	United States
S_982_A	S	982	SRR15149883	24506	T	G	0,999235	2021-04-16	United States
S_1118_H	S	1118	SRR15149883	24914	G	C	0,999835	2021-04-16	United States
S_1191_N	S	1191	SRR15149883	25135	G	T	0,999692	2021-04-16	United States
ORF3a_86_F	ORF3a	86	SRR15149883	25650	G	T	0,997186	2021-04-16	United States
ORF8_27_*	ORF8	27	SRR15149883	27972	C	T	0,998072	2021-04-16	United States
ORF8_52_I	ORF8	52	SRR15149883	28048	G	T	0,999376	2021-04-16	United States
ORF8_73_C	ORF8	73	SRR15149883	28111	A	G	0,999837	2021-04-16	United States
N_3_H	N	3	SRR15149883	28280	G	C	0,999295	2021-04-16	United States
N_3_V	N	3	SRR15149883	28281	A	T	0,999288	2021-04-16	United States
N_3_E	N	3	SRR15149883	28282	T	A	0,999529	2021-04-16	United States
N_203_K	N	203	SRR15149883	28881	G	A	1	2021-04-16	United States
N_204_R	N	204	SRR15149883	28883	G	C	0,99923	2021-04-16	United States
N_235_F	N	235	SRR15149883	28977	C	T	1	2021-04-16	United States
ORF1ab_265_I	ORF1ab	265	SRR15149884	1059	C	T	1	2021-04-16	United States
ORF1ab_1946_S	ORF1ab	1946	SRR15149884	6101	G	A	1	2021-04-16	United States
ORF1ab_2981_A	ORF1ab	2981	SRR15149884	9206	T	G	0,999535	2021-04-16	United States
ORF1ab_3201_P	ORF1ab	3201	SRR15149884	9867	T	C	0,998969	2021-04-16	United States
ORF1ab_3674_NA	ORF1ab	3674	SRR15149884	11287	G	-TCTGGTTTT	0,705749	2021-04-16	United States
ORF1ab_314_L	ORF1ab	314	SRR15149884	14408	C	T	0,999549	2021-04-16	United States
ORF1ab_1011_H	ORF1ab	1011	SRR15149884	16500	A	C	0,996343	2021-04-16	United States
ORF1ab_1522_I	ORF1ab	1522	SRR15149884	18032	C	T	0,999779	2021-04-16	United States
S_5_F	S	5	SRR15149884	21575	C	T	1	2021-04-16	United States
S_95_I	S	95	SRR15149884	21846	C	T	0,999403	2021-04-16	United States
S_253_G	S	253	SRR15149884	22320	A	G	0,998283	2021-04-16	United States
S_477_N	S	477	SRR15149884	22992	G	A	0,998762	2021-04-16	United States
S_614_G	S	614	SRR15149884	23403	A	G	0,999444	2021-04-16	United States
S_957_R	S	957	SRR15149884	24432	A	G	0,999406	2021-04-16	United States
ORF3a_42_L	ORF3a	42	SRR15149884	25517	C	T	0,999093	2021-04-16	United States
ORF3a_57_H	ORF3a	57	SRR15149884	25563	G	T	0,999164	2021-04-16	United States
ORF7a_44_T	ORF7a	44	SRR15149884	27523	T	A	0,950633	2021-04-16	United States
ORF7a_116_F	ORF7a	116	SRR15149884	27739	C	T	0,993939	2021-04-16	United States
ORF8_11_I	ORF8	11	SRR15149884	27925	C	T	0,999507	2021-04-16	United States
N_13_L	N	13	SRR15149884	28311	C	T	0,999727	2021-04-16	United States
N_202_R	N	202	SRR15149884	28879	T	G	1	2021-04-16	United States
ORF1ab_265_I	ORF1ab	265	SRR15149885	1059	C	T	0,999653	2021-04-16	United States
ORF1ab_1589_I	ORF1ab	1589	SRR15149885	5031	C	T	0,99974	2021-04-16	United States
ORF1ab_3255_I	ORF1ab	3255	SRR15149885	10029	C	T	1	2021-04-16	United States
ORF1ab_3750_I	ORF1ab	3750	SRR15149885	11514	C	T	0,999871	2021-04-16	United States
ORF1ab_314_L	ORF1ab	314	SRR15149885	14408	C	T	0,999244	2021-04-16	United States
ORF1ab_970_S	ORF1ab	970	SRR15149885	16375	C	T	0,999636	2021-04-16	United States
ORF1ab_1076_I	ORF1ab	1076	SRR15149885	16694	C	T	0,99861	2021-04-16	United States
S_3_NA	S	3	SRR15149885	21569	G	+T	0,065073	2021-04-16	United States
S_5_F	S	5	SRR15149885	21575	C	T	1	2021-04-16	United States
S_494_P	S	494	SRR15149885	23042	T	C	0,999559	2021-04-16	United States
S_614_G	S	614	SRR15149885	23403	A	G	0,999807	2021-04-16	United States
S_681_H	S	681	SRR15149885	23604	C	A	0,999678	2021-04-16	United States
S_716_I	S	716	SRR15149885	23709	C	T	0,999844	2021-04-16	United States
ORF3a_57_H	ORF3a	57	SRR15149885	25563	G	T	1	2021-04-16	United States
M_82_T	M	82	SRR15149885	26767	T	C	0,999462	2021-04-16	United States
ORF8_62_L	ORF8	62	SRR15149885	28077	G	T	0,0571356	2021-04-16	United States
N_205_I	N	205	SRR15149885	28887	C	T	0,999045	2021-04-16	United States
ORF1ab_1001_I	ORF1ab	1001	SRR15149886	3267	C	T	0,999538	2021-04-15	United States
ORF1ab_1708_D	ORF1ab	1708	SRR15149886	5388	C	A	0,999506	2021-04-15	United States
ORF1ab_2230_T	ORF1ab	2230	SRR15149886	6954	T	C	1	2021-04-15	United States
ORF1ab_2273_F	ORF1ab	2273	SRR15149886	7083	C	T	0,998707	2021-04-15	United States
ORF1ab_3674_NA	ORF1ab	3674	SRR15149886	11287	G	-TCTGGTTTT	0,684654	2021-04-15	United States
ORF1ab_3966_R	ORF1ab	3966	SRR15149886	12162	A	G	0,999784	2021-04-15	United States
ORF1ab_4065_I	ORF1ab	4065	SRR15149886	12459	C	T	0,999406	2021-04-15	United States
ORF1ab_314_L	ORF1ab	314	SRR15149886	14408	C	T	0,998905	2021-04-15	United States
ORF1ab_1383_R	ORF1ab	1383	SRR15149886	17615	A	G	1	2021-04-15	United States
ORF1ab_2557_R	ORF1ab	2557	SRR15149886	21137	A	G	1	2021-04-15	United States
S_68_NA	S	68	SRR15149886	21764	A	-TACATG	0,88461	2021-04-15	United States
S_143_NA	S	143	SRR15149886	21990	T	-TTA	0,823361	2021-04-15	United States
S_216_F	S	216	SRR15149886	22208	C	T	0,999529	2021-04-15	United States
S_501_Y	S	501	SRR15149886	23063	A	T	1	2021-04-15	United States
S_570_D	S	570	SRR15149886	23271	C	A	0,999556	2021-04-15	United States
S_614_G	S	614	SRR15149886	23403	A	G	0,999319	2021-04-15	United States
S_681_H	S	681	SRR15149886	23604	C	A	0,999207	2021-04-15	United States
S_704_L	S	704	SRR15149886	23673	C	T	0,999533	2021-04-15	United States
S_716_I	S	716	SRR15149886	23709	C	T	0,999677	2021-04-15	United States
S_982_A	S	982	SRR15149886	24506	T	G	1	2021-04-15	United States
S_1118_H	S	1118	SRR15149886	24914	G	C	1	2021-04-15	United States
S_1191_N	S	1191	SRR15149886	25135	G	T	0,99955	2021-04-15	United States
ORF8_27_*	ORF8	27	SRR15149886	27972	C	T	0,999806	2021-04-15	United States
ORF8_52_I	ORF8	52	SRR15149886	28048	G	T	1	2021-04-15	United States
ORF8_73_C	ORF8	73	SRR15149886	28111	A	G	0,999763	2021-04-15	United States
N_3_H	N	3	SRR15149886	28280	G	C	0,999828	2021-04-15	United States
N_3_V	N	3	SRR15149886	28281	A	T	0,999477	2021-04-15	United States
N_3_E	N	3	SRR15149886	28282	T	A	0,99948	2021-04-15	United States
N_203_K	N	203	SRR15149886	28881	G	A	1	2021-04-15	United States
N_204_R	N	204	SRR15149886	28883	G	C	1	2021-04-15	United States
N_235_F	N	235	SRR15149886	28977	C	T	0,999455	2021-04-15	United States
ORF1ab_45_Y	ORF1ab	45	SRR15149887	398	C	T	0,998005	2021-04-19	United States
ORF1ab_1001_I	ORF1ab	1001	SRR15149887	3267	C	T	0,999172	2021-04-19	United States
ORF1ab_1708_D	ORF1ab	1708	SRR15149887	5388	C	A	0,999352	2021-04-19	United States
ORF1ab_2230_T	ORF1ab	2230	SRR15149887	6954	T	C	1	2021-04-19	United States
ORF1ab_3674_NA	ORF1ab	3674	SRR15149887	11287	G	-TCTGGTTTT	0,662895	2021-04-19	United States
ORF1ab_218_L	ORF1ab	218	SRR15149887	14120	C	T	0,99982	2021-04-19	United States
ORF1ab_314_L	ORF1ab	314	SRR15149887	14408	C	T	0,999871	2021-04-19	United States
ORF1ab_1975_S	ORF1ab	1975	SRR15149887	19390	C	T	1	2021-04-19	United States
S_68_NA	S	68	SRR15149887	21764	A	-TACATG	0,892544	2021-04-19	United States
S_143_NA	S	143	SRR15149887	21990	T	-TTA	0,812197	2021-04-19	United States
S_254_F	S	254	SRR15149887	22323	C	T	0,998544	2021-04-19	United States
S_501_Y	S	501	SRR15149887	23063	A	T	1	2021-04-19	United States
S_570_D	S	570	SRR15149887	23271	C	A	0,999096	2021-04-19	United States
S_614_G	S	614	SRR15149887	23403	A	G	0,999902	2021-04-19	United States
S_681_H	S	681	SRR15149887	23604	C	A	0,999843	2021-04-19	United States
S_716_I	S	716	SRR15149887	23709	C	T	1	2021-04-19	United States
S_982_A	S	982	SRR15149887	24506	T	G	1	2021-04-19	United States
S_1118_H	S	1118	SRR15149887	24914	G	C	0,999123	2021-04-19	United States
M_88_L	M	88	SRR15149887	26784	G	T	0,999296	2021-04-19	United States
ORF6_61_H	ORF6	61	SRR15149887	27382	G	C	0,999668	2021-04-19	United States
ORF6_61_V	ORF6	61	SRR15149887	27383	A	T	1	2021-04-19	United States
ORF8_27_*	ORF8	27	SRR15149887	27972	C	T	0,999545	2021-04-19	United States
ORF8_52_I	ORF8	52	SRR15149887	28048	G	T	0,999735	2021-04-19	United States
ORF8_64_D	ORF8	64	SRR15149887	28085	G	T	0,99898	2021-04-19	United States
ORF8_68_*	ORF8	68	SRR15149887	28095	A	T	0,992356	2021-04-19	United States
ORF8_73_C	ORF8	73	SRR15149887	28111	A	G	0,999347	2021-04-19	United States
N_3_H	N	3	SRR15149887	28280	G	C	1	2021-04-19	United States
N_3_V	N	3	SRR15149887	28281	A	T	0,999167	2021-04-19	United States
N_3_E	N	3	SRR15149887	28282	T	A	0,999446	2021-04-19	United States
N_203_K	N	203	SRR15149887	28881	G	A	1	2021-04-19	United States
N_204_R	N	204	SRR15149887	28883	G	C	1	2021-04-19	United States
N_235_F	N	235	SRR15149887	28977	C	T	1	2021-04-19	United States
ORF1ab_1001_I	ORF1ab	1001	SRR15149888	3267	C	T	0,99946	2021-04-19	United States
ORF1ab_1708_D	ORF1ab	1708	SRR15149888	5388	C	A	0,99918	2021-04-19	United States
ORF1ab_2230_T	ORF1ab	2230	SRR15149888	6954	T	C	1	2021-04-19	United States
ORF1ab_2699_V	ORF1ab	2699	SRR15149888	8360	A	G	1	2021-04-19	United States
ORF1ab_3674_NA	ORF1ab	3674	SRR15149888	11287	G	-TCTGGTTTT	0,694604	2021-04-19	United States
ORF1ab_3966_R	ORF1ab	3966	SRR15149888	12162	A	G	0,999631	2021-04-19	United States
ORF1ab_314_L	ORF1ab	314	SRR15149888	14408	C	T	0,999084	2021-04-19	United States
ORF1ab_1383_R	ORF1ab	1383	SRR15149888	17615	A	G	0,999537	2021-04-19	United States
ORF1ab_1538_L	ORF1ab	1538	SRR15149888	18079	G	T	0,998928	2021-04-19	United States
ORF1ab_2557_R	ORF1ab	2557	SRR15149888	21137	A	G	0,998718	2021-04-19	United States
S_68_NA	S	68	SRR15149888	21764	A	-TACATG	0,885209	2021-04-19	United States
S_143_NA	S	143	SRR15149888	21990	T	-TTA	0,80423	2021-04-19	United States
S_501_Y	S	501	SRR15149888	23063	A	T	0,999576	2021-04-19	United States
S_570_D	S	570	SRR15149888	23271	C	A	0,999317	2021-04-19	United States
S_614_G	S	614	SRR15149888	23403	A	G	0,999723	2021-04-19	United States
S_681_H	S	681	SRR15149888	23604	C	A	0,999851	2021-04-19	United States
S_716_I	S	716	SRR15149888	23709	C	T	0,999719	2021-04-19	United States
S_982_A	S	982	SRR15149888	24506	T	G	0,999271	2021-04-19	United States
S_1118_H	S	1118	SRR15149888	24914	G	C	0,997483	2021-04-19	United States
S_1191_N	S	1191	SRR15149888	25135	G	T	0,999708	2021-04-19	United States
ORF3a_197_L	ORF3a	197	SRR15149888	25981	G	T	0,999035	2021-04-19	United States
ORF7a_80_K	ORF7a	80	SRR15149888	27632	G	A	1	2021-04-19	United States
ORF7a_84_L	ORF7a	84	SRR15149888	27644	C	T	1	2021-04-19	United States
ORF8_27_*	ORF8	27	SRR15149888	27972	C	T	0,999561	2021-04-19	United States
ORF8_52_I	ORF8	52	SRR15149888	28048	G	T	0,999751	2021-04-19	United States
ORF8_73_C	ORF8	73	SRR15149888	28111	A	G	0,999574	2021-04-19	United States
N_3_H	N	3	SRR15149888	28280	G	C	0,999358	2021-04-19	United States
N_3_V	N	3	SRR15149888	28281	A	T	0,999568	2021-04-19	United States
N_3_E	N	3	SRR15149888	28282	T	A	0,999785	2021-04-19	United States
N_203_K	N	203	SRR15149888	28881	G	A	1	2021-04-19	United States
N_204_R	N	204	SRR15149888	28883	G	C	0,999398	2021-04-19	United States
N_235_F	N	235	SRR15149888	28977	C	T	0,998652	2021-04-19	United States
ORF1ab_372_T	ORF1ab	372	SRR15149942	1379	G	A	1	2021-04-02	United States
ORF1ab_1001_I	ORF1ab	1001	SRR15149942	3267	C	T	0,999396	2021-04-02	United States
ORF1ab_1708_D	ORF1ab	1708	SRR15149942	5388	C	A	1	2021-04-02	United States
ORF1ab_2230_T	ORF1ab	2230	SRR15149942	6954	T	C	1	2021-04-02	United States
ORF1ab_3674_NA	ORF1ab	3674	SRR15149942	11287	G	-TCTGGTTTT	0,621944	2021-04-02	United States
ORF1ab_3966_R	ORF1ab	3966	SRR15149942	12162	A	G	0,99983	2021-04-02	United States
ORF1ab_68_L	ORF1ab	68	SRR15149942	13669	T	C	0,0573711	2021-04-02	United States
ORF1ab_88_V	ORF1ab	88	SRR15149942	13730	C	T	0,995489	2021-04-02	United States
ORF1ab_314_L	ORF1ab	314	SRR15149942	14408	C	T	1	2021-04-02	United States
ORF1ab_1383_R	ORF1ab	1383	SRR15149942	17615	A	G	0,999376	2021-04-02	United States
ORF1ab_1902_I	ORF1ab	1902	SRR15149942	19172	C	T	0,0626566	2021-04-02	United States
ORF1ab_2138_N	ORF1ab	2138	SRR15149942	19879	G	A	0,998993	2021-04-02	United States
ORF1ab_2557_R	ORF1ab	2557	SRR15149942	21137	A	G	0,999273	2021-04-02	United States
S_68_NA	S	68	SRR15149942	21764	A	-TACATG	0,902361	2021-04-02	United States
S_143_NA	S	143	SRR15149942	21990	T	-TTA	0,808178	2021-04-02	United States
S_501_Y	S	501	SRR15149942	23063	A	T	1	2021-04-02	United States
S_570_D	S	570	SRR15149942	23271	C	A	0,999821	2021-04-02	United States
S_614_G	S	614	SRR15149942	23403	A	G	0,999818	2021-04-02	United States
S_681_H	S	681	SRR15149942	23604	C	A	0,999575	2021-04-02	United States
S_716_I	S	716	SRR15149942	23709	C	T	1	2021-04-02	United States
S_982_A	S	982	SRR15149942	24506	T	G	1	2021-04-02	United States
S_1118_H	S	1118	SRR15149942	24914	G	C	0,999785	2021-04-02	United States
S_1191_N	S	1191	SRR15149942	25135	G	T	0,999568	2021-04-02	United States
E_74_NA	E	74	SRR15149942	26466	G	+TT	0,0564972	2021-04-02	United States
ORF8_27_*	ORF8	27	SRR15149942	27972	C	T	1	2021-04-02	United States
ORF8_52_I	ORF8	52	SRR15149942	28048	G	T	1	2021-04-02	United States
ORF8_73_C	ORF8	73	SRR15149942	28111	A	G	0,999782	2021-04-02	United States
N_3_H	N	3	SRR15149942	28280	G	C	0,999715	2021-04-02	United States
N_3_V	N	3	SRR15149942	28281	A	T	0,999141	2021-04-02	United States
N_3_E	N	3	SRR15149942	28282	T	A	0,999716	2021-04-02	United States
N_235_F	N	235	SRR15149942	28977	C	T	1	2021-04-02	United States
ORF1ab_599_V	ORF1ab	599	SRR15149944	2061	C	T	0,970314	2021-04-02	United States
ORF1ab_753_A	ORF1ab	753	SRR15149944	2522	A	G	0,165994	2021-04-02	United States
ORF1ab_1001_I	ORF1ab	1001	SRR15149944	3267	C	T	0,999814	2021-04-02	United States
ORF1ab_1708_D	ORF1ab	1708	SRR15149944	5388	C	A	0,999844	2021-04-02	United States
ORF1ab_2230_T	ORF1ab	2230	SRR15149944	6954	T	C	1	2021-04-02	United States
ORF1ab_3674_NA	ORF1ab	3674	SRR15149944	11287	G	-TCTGGTTTT	0,759737	2021-04-02	United States
ORF1ab_3676_S	ORF1ab	3676	SRR15149944	11291	G	A	0,996416	2021-04-02	United States
ORF1ab_3677_L	ORF1ab	3677	SRR15149944	11296	T	G	1	2021-04-02	United States
ORF1ab_3966_R	ORF1ab	3966	SRR15149944	12162	A	G	0,83964	2021-04-02	United States
ORF1ab_218_L	ORF1ab	218	SRR15149944	14120	C	T	0,093124	2021-04-02	United States
ORF1ab_314_L	ORF1ab	314	SRR15149944	14408	C	T	0,999679	2021-04-02	United States
ORF1ab_1383_R	ORF1ab	1383	SRR15149944	17615	A	G	0,999894	2021-04-02	United States
ORF1ab_2270_Y	ORF1ab	2270	SRR15149944	20275	G	T	0,993305	2021-04-02	United States
S_68_NA	S	68	SRR15149944	21764	A	-TACATG	0,910954	2021-04-02	United States
S_143_NA	S	143	SRR15149944	21990	T	-TTA	0,802139	2021-04-02	United States
S_501_Y	S	501	SRR15149944	23063	A	T	0,99979	2021-04-02	United States
S_570_D	S	570	SRR15149944	23271	C	A	0,99946	2021-04-02	United States
S_614_G	S	614	SRR15149944	23403	A	G	0,999829	2021-04-02	United States
S_681_H	S	681	SRR15149944	23604	C	A	0,999907	2021-04-02	United States
S_716_I	S	716	SRR15149944	23709	C	T	0,999812	2021-04-02	United States
S_982_A	S	982	SRR15149944	24506	T	G	0,999779	2021-04-02	United States
S_1118_H	S	1118	SRR15149944	24914	G	C	0,999841	2021-04-02	United States
ORF8_27_*	ORF8	27	SRR15149944	27972	C	T	0,999795	2021-04-02	United States
ORF8_52_I	ORF8	52	SRR15149944	28048	G	T	0,999629	2021-04-02	United States
ORF8_73_C	ORF8	73	SRR15149944	28111	A	G	0,999682	2021-04-02	United States
N_3_H	N	3	SRR15149944	28280	G	C	0,999955	2021-04-02	United States
N_3_V	N	3	SRR15149944	28281	A	T	0,999955	2021-04-02	United States
N_3_E	N	3	SRR15149944	28282	T	A	0,999866	2021-04-02	United States
N_203_K	N	203	SRR15149944	28881	G	A	0,999047	2021-04-02	United States
N_204_R	N	204	SRR15149944	28883	G	C	1	2021-04-02	United States
N_235_F	N	235	SRR15149944	28977	C	T	0,99926	2021-04-02	United States
ORF1ab_1188_L	ORF1ab	1188	SRR15149945	3828	C	T	0,999611	2021-04-02	United States
ORF1ab_1795_Q	ORF1ab	1795	SRR15149945	5648	A	C	0,999925	2021-04-02	United States
ORF1ab_3121_NA	ORF1ab	3121	SRR15149945	9627	C	-T	0,0840671	2021-04-02	United States
ORF1ab_3255_A	ORF1ab	3255	SRR15149945	10028	A	G	0,0623557	2021-04-02	United States
ORF1ab_3674_NA	ORF1ab	3674	SRR15149945	11287	G	-TCTGGTTTT	0,693776	2021-04-02	United States
ORF1ab_3676_S	ORF1ab	3676	SRR15149945	11291	G	A	0,990196	2021-04-02	United States
ORF1ab_3677_L	ORF1ab	3677	SRR15149945	11296	T	G	1	2021-04-02	United States
ORF1ab_87_NA	ORF1ab	87	SRR15149945	13726	G	-T	0,102333	2021-04-02	United States
ORF1ab_314_L	ORF1ab	314	SRR15149945	14408	C	T	0,999834	2021-04-02	United States
ORF1ab_1264_D	ORF1ab	1264	SRR15149945	17259	G	T	0,99994	2021-04-02	United States
S_18_F	S	18	SRR15149945	21614	C	T	1	2021-04-02	United States
S_20_N	S	20	SRR15149945	21621	C	A	1	2021-04-02	United States
S_26_S	S	26	SRR15149945	21638	C	T	1	2021-04-02	United States
S_30_H	S	30	SRR15149945	21650	A	C	0,15748	2021-04-02	United States
S_138_Y	S	138	SRR15149945	21974	G	T	0,998648	2021-04-02	United States
S_190_S	S	190	SRR15149945	22132	G	T	1	2021-04-02	United States
S_417_T	S	417	SRR15149945	22812	A	C	0,998994	2021-04-02	United States
S_427_N	S	427	SRR15149945	22841	G	A	0,999905	2021-04-02	United States
S_484_K	S	484	SRR15149945	23012	G	A	1	2021-04-02	United States
S_501_Y	S	501	SRR15149945	23063	A	T	0,998748	2021-04-02	United States
S_614_G	S	614	SRR15149945	23403	A	G	0,99982	2021-04-02	United States
S_655_Y	S	655	SRR15149945	23525	C	T	0,999652	2021-04-02	United States
S_1027_I	S	1027	SRR15149945	24642	C	T	1	2021-04-02	United States
S_1176_F	S	1176	SRR15149945	25088	G	T	0,999745	2021-04-02	United States
ORF8_92_K	ORF8	92	SRR15149945	28167	G	A	0,999799	2021-04-02	United States
N_80_R	N	80	SRR15149945	28512	C	G	0,999799	2021-04-02	United States
N_202_C	N	202	SRR15149945	28877	A	T	1	2021-04-02	United States
N_202_T	N	202	SRR15149945	28878	G	C	1	2021-04-02	United States
N_203_K	N	203	SRR15149945	28881	G	A	1	2021-04-02	United States
N_204_R	N	204	SRR15149945	28883	G	C	1	2021-04-02	United States
ORF1ab_1001_I	ORF1ab	1001	SRR15149946	3267	C	T	1	2021-04-02	United States
ORF1ab_1708_D	ORF1ab	1708	SRR15149946	5388	C	A	0,999472	2021-04-02	United States
ORF1ab_2230_T	ORF1ab	2230	SRR15149946	6954	T	C	1	2021-04-02	United States
ORF1ab_3674_NA	ORF1ab	3674	SRR15149946	11287	G	-TCTGGTTTT	0,681369	2021-04-02	United States
ORF1ab_4087_I	ORF1ab	4087	SRR15149946	12525	C	T	0,999676	2021-04-02	United States
ORF1ab_218_L	ORF1ab	218	SRR15149946	14120	C	T	0,999821	2021-04-02	United States
ORF1ab_314_L	ORF1ab	314	SRR15149946	14408	C	T	0,999845	2021-04-02	United States
S_68_NA	S	68	SRR15149946	21764	A	-TACATG	0,898329	2021-04-02	United States
S_143_NA	S	143	SRR15149946	21990	T	-TTA	0,806806	2021-04-02	United States
S_501_Y	S	501	SRR15149946	23063	A	T	1	2021-04-02	United States
S_570_D	S	570	SRR15149946	23271	C	A	0,999575	2021-04-02	United States
S_614_G	S	614	SRR15149946	23403	A	G	0,999262	2021-04-02	United States
S_681_H	S	681	SRR15149946	23604	C	A	0,999728	2021-04-02	United States
S_716_I	S	716	SRR15149946	23709	C	T	0,999734	2021-04-02	United States
S_982_A	S	982	SRR15149946	24506	T	G	0,999732	2021-04-02	United States
S_1118_H	S	1118	SRR15149946	24914	G	C	0,999531	2021-04-02	United States
ORF3a_230_C	ORF3a	230	SRR15149946	26081	T	G	0,999402	2021-04-02	United States
ORF8_27_*	ORF8	27	SRR15149946	27972	C	T	0,999765	2021-04-02	United States
ORF8_52_I	ORF8	52	SRR15149946	28048	G	T	0,999703	2021-04-02	United States
ORF8_68_*	ORF8	68	SRR15149946	28095	A	T	0,995709	2021-04-02	United States
ORF8_73_C	ORF8	73	SRR15149946	28111	A	G	0,999424	2021-04-02	United States
N_3_H	N	3	SRR15149946	28280	G	C	0,999251	2021-04-02	United States
N_3_V	N	3	SRR15149946	28281	A	T	0,999246	2021-04-02	United States
N_3_E	N	3	SRR15149946	28282	T	A	0,999001	2021-04-02	United States
N_203_K	N	203	SRR15149946	28881	G	A	1	2021-04-02	United States
N_204_R	N	204	SRR15149946	28883	G	C	1	2021-04-02	United States
N_235_F	N	235	SRR15149946	28977	C	T	1	2021-04-02	United States
ORF1ab_224_I	ORF1ab	224	SRR15149947	936	C	T	1	2021-04-02	United States
ORF1ab_953_Y	ORF1ab	953	SRR15149947	3122	G	T	0,99217	2021-04-02	United States
ORF1ab_959_S	ORF1ab	959	SRR15149947	3140	C	T	0,990722	2021-04-02	United States
ORF1ab_3255_I	ORF1ab	3255	SRR15149947	10029	C	T	1	2021-04-02	United States
ORF1ab_3618_V	ORF1ab	3618	SRR15149947	11117	A	G	0,999923	2021-04-02	United States
ORF1ab_3738_T	ORF1ab	3738	SRR15149947	11478	T	C	0,0825618	2021-04-02	United States
ORF1ab_4175_I	ORF1ab	4175	SRR15149947	12789	C	T	0,975448	2021-04-02	United States
ORF1ab_314_L	ORF1ab	314	SRR15149947	14408	C	T	0,999105	2021-04-02	United States
ORF1ab_1832_S	ORF1ab	1832	SRR15149947	18961	G	T	0,998627	2021-04-02	United States
S_30_H	S	30	SRR15149947	21650	A	C	0,0724638	2021-04-02	United States
S_478_K	S	478	SRR15149947	22995	C	A	1	2021-04-02	United States
S_614_G	S	614	SRR15149947	23403	A	G	0,999871	2021-04-02	United States
S_681_H	S	681	SRR15149947	23604	C	A	0,999839	2021-04-02	United States
S_732_A	S	732	SRR15149947	23756	A	G	0,999684	2021-04-02	United States
ORF3a_60_F	ORF3a	60	SRR15149947	25571	C	T	0,999637	2021-04-02	United States
N_203_K	N	203	SRR15149947	28881	G	A	1	2021-04-02	United States
N_204_R	N	204	SRR15149947	28883	G	C	1	2021-04-02	United States
ORF1ab_1001_I	ORF1ab	1001	SRR15149948	3267	C	T	0,999732	2021-04-02	United States
ORF1ab_1708_D	ORF1ab	1708	SRR15149948	5388	C	A	0,999814	2021-04-02	United States
ORF1ab_1739_V	ORF1ab	1739	SRR15149948	5481	C	T	0,176367	2021-04-02	United States
ORF1ab_2230_T	ORF1ab	2230	SRR15149948	6954	T	C	1	2021-04-02	United States
ORF1ab_3674_NA	ORF1ab	3674	SRR15149948	11287	G	-TCTGGTTTT	0,681042	2021-04-02	United States
ORF1ab_314_L	ORF1ab	314	SRR15149948	14408	C	T	0,999398	2021-04-02	United States
ORF1ab_1001_S	ORF1ab	1001	SRR15149948	16468	C	T	1	2021-04-02	United States
ORF1ab_1383_R	ORF1ab	1383	SRR15149948	17615	A	G	0,998776	2021-04-02	United States
ORF1ab_1808_D	ORF1ab	1808	SRR15149948	18891	G	T	1	2021-04-02	United States
S_5_F	S	5	SRR15149948	21575	C	T	1	2021-04-02	United States
S_68_NA	S	68	SRR15149948	21764	A	-TACATG	0,901265	2021-04-02	United States
S_143_NA	S	143	SRR15149948	21990	T	-TTA	0,814949	2021-04-02	United States
S_501_Y	S	501	SRR15149948	23063	A	T	0,999614	2021-04-02	United States
S_570_D	S	570	SRR15149948	23271	C	A	0,999497	2021-04-02	United States
S_614_G	S	614	SRR15149948	23403	A	G	0,999486	2021-04-02	United States
S_681_H	S	681	SRR15149948	23604	C	A	0,999797	2021-04-02	United States
S_716_I	S	716	SRR15149948	23709	C	T	1	2021-04-02	United States
S_982_A	S	982	SRR15149948	24506	T	G	0,999257	2021-04-02	United States
S_1118_H	S	1118	SRR15149948	24914	G	C	0,999804	2021-04-02	United States
ORF8_27_*	ORF8	27	SRR15149948	27972	C	T	0,999694	2021-04-02	United States
ORF8_52_I	ORF8	52	SRR15149948	28048	G	T	1	2021-04-02	United States
ORF8_73_C	ORF8	73	SRR15149948	28111	A	G	0,99964	2021-04-02	United States
ORF8_115_C	ORF8	115	SRR15149948	28236	C	T	0,159323	2021-04-02	United States
N_3_H	N	3	SRR15149948	28280	G	C	0,99948	2021-04-02	United States
N_3_V	N	3	SRR15149948	28281	A	T	0,999736	2021-04-02	United States
N_3_E	N	3	SRR15149948	28282	T	A	0,999218	2021-04-02	United States
N_203_K	N	203	SRR15149948	28881	G	A	1	2021-04-02	United States
N_204_R	N	204	SRR15149948	28883	G	C	1	2021-04-02	United States
N_235_F	N	235	SRR15149948	28977	C	T	1	2021-04-02	United States
ORF1ab_730_F	ORF1ab	730	SRR15149949	2453	C	T	1	2021-04-02	United States
ORF1ab_1001_I	ORF1ab	1001	SRR15149949	3267	C	T	0,999926	2021-04-02	United States
ORF1ab_1708_D	ORF1ab	1708	SRR15149949	5388	C	A	0,999921	2021-04-02	United States
ORF1ab_2230_T	ORF1ab	2230	SRR15149949	6954	T	C	1	2021-04-02	United States
ORF1ab_3674_NA	ORF1ab	3674	SRR15149949	11287	G	-TCTGGTTTT	0,654117	2021-04-02	United States
ORF1ab_3676_S	ORF1ab	3676	SRR15149949	11291	G	A	0,997516	2021-04-02	United States
ORF1ab_3677_L	ORF1ab	3677	SRR15149949	11296	T	G	0,999153	2021-04-02	United States
ORF1ab_4332_G	ORF1ab	4332	SRR15149949	13259	T	G	0,0537901	2021-04-02	United States
ORF1ab_314_L	ORF1ab	314	SRR15149949	14408	C	T	0,999451	2021-04-02	United States
ORF1ab_1179_F	ORF1ab	1179	SRR15149949	17002	C	T	0,999936	2021-04-02	United States
S_30_H	S	30	SRR15149949	21650	A	C	0,0670391	2021-04-02	United States
S_68_NA	S	68	SRR15149949	21764	A	-TACATG	0,899534	2021-04-02	United States
S_143_NA	S	143	SRR15149949	21990	T	-TTA	0,800689	2021-04-02	United States
S_501_Y	S	501	SRR15149949	23063	A	T	0,999918	2021-04-02	United States
S_570_D	S	570	SRR15149949	23271	C	A	0,999638	2021-04-02	United States
S_614_G	S	614	SRR15149949	23403	A	G	0,999886	2021-04-02	United States
S_681_H	S	681	SRR15149949	23604	C	A	1	2021-04-02	United States
S_716_I	S	716	SRR15149949	23709	C	T	1	2021-04-02	United States
S_982_A	S	982	SRR15149949	24506	T	G	0,999735	2021-04-02	United States
S_1118_H	S	1118	SRR15149949	24914	G	C	0,999803	2021-04-02	United States
M_2_S	M	2	SRR15149949	26526	G	T	0,15175	2021-04-02	United States
ORF7b_43_V	ORF7b	43	SRR15149949	27883	C	T	1	2021-04-02	United States
ORF8_27_*	ORF8	27	SRR15149949	27972	C	T	1	2021-04-02	United States
ORF8_52_I	ORF8	52	SRR15149949	28048	G	T	1	2021-04-02	United States
ORF8_73_C	ORF8	73	SRR15149949	28111	A	G	0,999843	2021-04-02	United States
N_3_H	N	3	SRR15149949	28280	G	C	0,999949	2021-04-02	United States
N_3_V	N	3	SRR15149949	28281	A	T	0,999846	2021-04-02	United States
N_3_E	N	3	SRR15149949	28282	T	A	0,999897	2021-04-02	United States
N_203_K	N	203	SRR15149949	28881	G	A	1	2021-04-02	United States
N_204_R	N	204	SRR15149949	28883	G	C	1	2021-04-02	United States
N_235_F	N	235	SRR15149949	28977	C	T	1	2021-04-02	United States
ORF1ab_124_C	ORF1ab	124	SRR15149950	635	C	T	0,148494	2021-04-02	United States
ORF1ab_265_I	ORF1ab	265	SRR15149950	1059	C	T	1	2021-04-02	United States
ORF1ab_306_A	ORF1ab	306	SRR15149950	1182	T	C	0,064133	2021-04-02	United States
ORF1ab_646_R	ORF1ab	646	SRR15149950	2201	T	C	0,0539216	2021-04-02	United States
ORF1ab_803_P	ORF1ab	803	SRR15149950	2672	G	C	0,145594	2021-04-02	United States
ORF1ab_1094_NA	ORF1ab	1094	SRR15149950	3545	A	-ATG	0,105191	2021-04-02	United States
ORF1ab_1815_*	ORF1ab	1815	SRR15149950	5708	G	T	0,0706302	2021-04-02	United States
ORF1ab_1839_M	ORF1ab	1839	SRR15149950	5782	A	G	0,051712	2021-04-02	United States
ORF1ab_3099_L	ORF1ab	3099	SRR15149950	9561	C	T	0,101135	2021-04-02	United States
ORF1ab_3352_F	ORF1ab	3352	SRR15149950	10319	C	T	0,999656	2021-04-02	United States
ORF1ab_3604_L	ORF1ab	3604	SRR15149950	11075	T	C	0,360172	2021-04-02	United States
ORF1ab_3802_C	ORF1ab	3802	SRR15149950	11669	C	T	0,0874778	2021-04-02	United States
ORF1ab_4180_V	ORF1ab	4180	SRR15149950	12803	T	G	0,180368	2021-04-02	United States
ORF1ab_4285_V	ORF1ab	4285	SRR15149950	13119	C	T	0,999766	2021-04-02	United States
ORF1ab_93_L	ORF1ab	93	SRR15149950	13744	T	C	0,0907539	2021-04-02	United States
ORF1ab_314_L	ORF1ab	314	SRR15149950	14408	C	T	0,999607	2021-04-02	United States
ORF1ab_663_*	ORF1ab	663	SRR15149950	15455	C	A	0,0777919	2021-04-02	United States
ORF1ab_767_L	ORF1ab	767	SRR15149950	15766	G	T	0,999702	2021-04-02	United States
ORF1ab_1653_D	ORF1ab	1653	SRR15149950	18424	A	G	0,999911	2021-04-02	United States
ORF1ab_1691_L	ORF1ab	1691	SRR15149950	18538	G	T	0,999703	2021-04-02	United States
ORF1ab_1786_*	ORF1ab	1786	SRR15149950	18823	C	T	0,0711478	2021-04-02	United States
S_614_G	S	614	SRR15149950	23403	A	G	0,999847	2021-04-02	United States
S_655_Y	S	655	SRR15149950	23525	C	T	0,0929358	2021-04-02	United States
S_796_Y	S	796	SRR15149950	23948	G	T	0,0557554	2021-04-02	United States
ORF3a_21_N	ORF3a	21	SRR15149950	25455	G	T	0,999549	2021-04-02	United States
ORF3a_41_F	ORF3a	41	SRR15149950	25513	C	T	0,080999	2021-04-02	United States
ORF3a_57_H	ORF3a	57	SRR15149950	25563	G	T	0,999915	2021-04-02	United States
ORF3a_172_V	ORF3a	172	SRR15149950	25907	G	T	1	2021-04-02	United States
ORF3a_180_P	ORF3a	180	SRR15149950	25930	T	C	1	2021-04-02	United States
M_57_S	M	57	SRR15149950	26692	T	C	0,0681937	2021-04-02	United States
ORF8_24_L	ORF8	24	SRR15149950	27964	C	T	0,99973	2021-04-02	United States
N_67_S	N	67	SRR15149950	28472	C	T	0,99947	2021-04-02	United States
N_199_L	N	199	SRR15149950	28869	C	T	1	2021-04-02	United States
N_389_L	N	389	SRR15149950	29439	A	T	1	2021-04-02	United States
ORF1ab_34_F	ORF1ab	34	SRR15149951	366	C	T	0,0504451	2021-04-02	United States
ORF1ab_1001_I	ORF1ab	1001	SRR15149951	3267	C	T	0,964215	2021-04-02	United States
ORF1ab_1708_D	ORF1ab	1708	SRR15149951	5388	C	A	0,999213	2021-04-02	United States
ORF1ab_2230_T	ORF1ab	2230	SRR15149951	6954	T	C	1	2021-04-02	United States
ORF1ab_2259_I	ORF1ab	2259	SRR15149951	7042	G	T	1	2021-04-02	United States
ORF1ab_3674_NA	ORF1ab	3674	SRR15149951	11287	G	-TCTGGTTTT	0,647475	2021-04-02	United States
ORF1ab_218_L	ORF1ab	218	SRR15149951	14120	C	T	1	2021-04-02	United States
ORF1ab_314_L	ORF1ab	314	SRR15149951	14408	C	T	0,999804	2021-04-02	United States
ORF1ab_1432_V	ORF1ab	1432	SRR15149951	17762	C	T	0,998789	2021-04-02	United States
ORF1ab_2560_F	ORF1ab	2560	SRR15149951	21145	C	T	0,0623788	2021-04-02	United States
S_30_H	S	30	SRR15149951	21650	A	C	0,116438	2021-04-02	United States
S_68_NA	S	68	SRR15149951	21764	A	-TACATG	0,900243	2021-04-02	United States
S_143_NA	S	143	SRR15149951	21990	T	-TTA	0,808003	2021-04-02	United States
S_501_Y	S	501	SRR15149951	23063	A	T	1	2021-04-02	United States
S_570_D	S	570	SRR15149951	23271	C	A	0,999708	2021-04-02	United States
S_614_G	S	614	SRR15149951	23403	A	G	0,999382	2021-04-02	United States
S_681_H	S	681	SRR15149951	23604	C	A	0,999199	2021-04-02	United States
S_716_I	S	716	SRR15149951	23709	C	T	0,999809	2021-04-02	United States
S_982_A	S	982	SRR15149951	24506	T	G	0,999479	2021-04-02	United States
S_1118_H	S	1118	SRR15149951	24914	G	C	0,999551	2021-04-02	United States
ORF8_27_*	ORF8	27	SRR15149951	27972	C	T	0,997727	2021-04-02	United States
ORF8_52_I	ORF8	52	SRR15149951	28048	G	T	0,999013	2021-04-02	United States
ORF8_68_*	ORF8	68	SRR15149951	28095	A	T	0,996514	2021-04-02	United States
ORF8_73_C	ORF8	73	SRR15149951	28111	A	G	0,999423	2021-04-02	United States
N_3_H	N	3	SRR15149951	28280	G	C	0,999569	2021-04-02	United States
N_3_V	N	3	SRR15149951	28281	A	T	0,999783	2021-04-02	United States
N_3_E	N	3	SRR15149951	28282	T	A	0,999141	2021-04-02	United States
N_203_K	N	203	SRR15149951	28881	G	A	1	2021-04-02	United States
N_204_R	N	204	SRR15149951	28883	G	C	1	2021-04-02	United States
N_235_F	N	235	SRR15149951	28977	C	T	1	2021-04-02	United States
ORF1ab_224_I	ORF1ab	224	SRR15149952	936	C	T	0,999395	2021-04-02	United States
ORF1ab_953_Y	ORF1ab	953	SRR15149952	3122	G	T	0,999188	2021-04-02	United States
ORF1ab_959_S	ORF1ab	959	SRR15149952	3140	C	T	1	2021-04-02	United States
ORF1ab_3255_I	ORF1ab	3255	SRR15149952	10029	C	T	1	2021-04-02	United States
ORF1ab_3618_V	ORF1ab	3618	SRR15149952	11117	A	G	0,99978	2021-04-02	United States
ORF1ab_4087_I	ORF1ab	4087	SRR15149952	12525	C	T	0,056413	2021-04-02	United States
ORF1ab_4175_I	ORF1ab	4175	SRR15149952	12789	C	T	0,998361	2021-04-02	United States
ORF1ab_88_V	ORF1ab	88	SRR15149952	13730	C	T	0,279032	2021-04-02	United States
ORF1ab_314_L	ORF1ab	314	SRR15149952	14408	C	T	0,999576	2021-04-02	United States
ORF1ab_2338_L	ORF1ab	2338	SRR15149952	20480	C	T	0,0515873	2021-04-02	United States
S_30_H	S	30	SRR15149952	21650	A	C	0,0825688	2021-04-02	United States
S_478_K	S	478	SRR15149952	22995	C	A	0,999417	2021-04-02	United States
S_614_G	S	614	SRR15149952	23403	A	G	0,999823	2021-04-02	United States
S_681_H	S	681	SRR15149952	23604	C	A	1	2021-04-02	United States
S_732_A	S	732	SRR15149952	23756	A	G	0,999596	2021-04-02	United States
ORF3a_60_F	ORF3a	60	SRR15149952	25571	C	T	1	2021-04-02	United States
N_203_K	N	203	SRR15149952	28881	G	A	1	2021-04-02	United States
N_204_R	N	204	SRR15149952	28883	G	C	0,99835	2021-04-02	United States
ORF1ab_265_I	ORF1ab	265	SRR15149954	1059	C	T	0,999564	2021-04-02	United States
ORF1ab_903_V	ORF1ab	903	SRR15149954	2973	C	T	1	2021-04-02	United States
ORF1ab_2664_D	ORF1ab	2664	SRR15149954	8257	A	C	0,999575	2021-04-02	United States
ORF1ab_3233_Y	ORF1ab	3233	SRR15149954	9962	C	T	0,0666667	2021-04-02	United States
ORF1ab_3603_NA	ORF1ab	3603	SRR15149954	11074	C	-T	0,0883009	2021-04-02	United States
ORF1ab_3610_NA	ORF1ab	3610	SRR15149954	11095	C	+T	0,0887952	2021-04-02	United States
ORF1ab_4205_V	ORF1ab	4205	SRR15149954	12878	A	G	0,999861	2021-04-02	United States
ORF1ab_165_I	ORF1ab	165	SRR15149954	13960	G	A	1	2021-04-02	United States
ORF1ab_314_L	ORF1ab	314	SRR15149954	14408	C	T	0,999775	2021-04-02	United States
ORF1ab_1088_P	ORF1ab	1088	SRR15149954	16730	T	C	0,0717949	2021-04-02	United States
ORF1ab_1089_L	ORF1ab	1089	SRR15149954	16733	C	T	0,0541872	2021-04-02	United States
ORF1ab_1183_Y	ORF1ab	1183	SRR15149954	17014	G	T	1	2021-04-02	United States
ORF1ab_1315_C	ORF1ab	1315	SRR15149954	17410	C	T	0,0540949	2021-04-02	United States
ORF1ab_2172_NA	ORF1ab	2172	SRR15149954	19983	C	+T	0,121212	2021-04-02	United States
S_13_I	S	13	SRR15149954	21600	G	T	1	2021-04-02	United States
S_152_C	S	152	SRR15149954	22018	G	T	1	2021-04-02	United States
S_452_R	S	452	SRR15149954	22917	T	G	1	2021-04-02	United States
S_477_G	S	477	SRR15149954	22991	A	G	1	2021-04-02	United States
S_614_G	S	614	SRR15149954	23403	A	G	0,999737	2021-04-02	United States
ORF3a_57_H	ORF3a	57	SRR15149954	25563	G	T	1	2021-04-02	United States
ORF8_32_L	ORF8	32	SRR15149954	27987	G	C	1	2021-04-02	United States
ORF8_100_L	ORF8	100	SRR15149954	28191	G	T	0,964059	2021-04-02	United States
N_205_I	N	205	SRR15149954	28887	C	T	1	2021-04-02	United States
N_234_I	N	234	SRR15149954	28975	G	T	1	2021-04-02	United States
N_377_Y	N	377	SRR15149954	29402	G	T	1	2021-04-02	United States
ORF1ab_1001_I	ORF1ab	1001	SRR15149956	3267	C	T	0,998972	2021-04-02	United States
ORF1ab_1708_D	ORF1ab	1708	SRR15149956	5388	C	A	0,999912	2021-04-02	United States
ORF1ab_2230_T	ORF1ab	2230	SRR15149956	6954	T	C	1	2021-04-02	United States
ORF1ab_3674_NA	ORF1ab	3674	SRR15149956	11287	G	-TCTGGTTTT	0,707529	2021-04-02	United States
ORF1ab_3676_S	ORF1ab	3676	SRR15149956	11291	G	A	0,996737	2021-04-02	United States
ORF1ab_3677_L	ORF1ab	3677	SRR15149956	11296	T	G	0,998948	2021-04-02	United States
ORF1ab_3966_R	ORF1ab	3966	SRR15149956	12162	A	G	0,999835	2021-04-02	United States
ORF1ab_314_L	ORF1ab	314	SRR15149956	14408	C	T	0,99958	2021-04-02	United States
ORF1ab_1383_R	ORF1ab	1383	SRR15149956	17615	A	G	0,999871	2021-04-02	United States
ORF1ab_2557_R	ORF1ab	2557	SRR15149956	21137	A	G	0,999738	2021-04-02	United States
S_68_NA	S	68	SRR15149956	21764	A	-TACATG	0,906858	2021-04-02	United States
S_143_NA	S	143	SRR15149956	21990	T	-TTA	0,79687	2021-04-02	United States
S_501_Y	S	501	SRR15149956	23063	A	T	1	2021-04-02	United States
S_570_D	S	570	SRR15149956	23271	C	A	0,999592	2021-04-02	United States
S_614_G	S	614	SRR15149956	23403	A	G	0,999885	2021-04-02	United States
S_681_H	S	681	SRR15149956	23604	C	A	0,999918	2021-04-02	United States
S_716_I	S	716	SRR15149956	23709	C	T	0,999918	2021-04-02	United States
S_761_I	S	761	SRR15149956	23844	C	T	0,0554245	2021-04-02	United States
S_982_A	S	982	SRR15149956	24506	T	G	0,999782	2021-04-02	United States
S_1118_H	S	1118	SRR15149956	24914	G	C	0,999809	2021-04-02	United States
S_1191_N	S	1191	SRR15149956	25135	G	T	0,999864	2021-04-02	United States
ORF8_27_*	ORF8	27	SRR15149956	27972	C	T	1	2021-04-02	United States
ORF8_52_I	ORF8	52	SRR15149956	28048	G	T	1	2021-04-02	United States
ORF8_73_C	ORF8	73	SRR15149956	28111	A	G	0,999723	2021-04-02	United States
N_3_H	N	3	SRR15149956	28280	G	C	0,999963	2021-04-02	United States
N_3_V	N	3	SRR15149956	28281	A	T	0,999852	2021-04-02	United States
N_3_E	N	3	SRR15149956	28282	T	A	0,999815	2021-04-02	United States
N_24_N	N	24	SRR15149956	28344	C	A	0,999525	2021-04-02	United States
N_203_K	N	203	SRR15149956	28881	G	A	1	2021-04-02	United States
N_204_R	N	204	SRR15149956	28883	G	C	1	2021-04-02	United States
N_235_F	N	235	SRR15149956	28977	C	T	1	2021-04-02	United States
ORF1ab_265_I	ORF1ab	265	SRR15149957	1059	C	T	0,999366	2021-04-02	United States
ORF1ab_3158_T	ORF1ab	3158	SRR15149957	9738	G	C	1	2021-04-02	United States
ORF1ab_314_L	ORF1ab	314	SRR15149957	14408	C	T	0,999677	2021-04-02	United States
ORF1ab_976_L	ORF1ab	976	SRR15149957	16394	C	T	0,999892	2021-04-02	United States
ORF1ab_1183_Y	ORF1ab	1183	SRR15149957	17014	G	T	0,99917	2021-04-02	United States
S_13_I	S	13	SRR15149957	21600	G	T	1	2021-04-02	United States
S_152_C	S	152	SRR15149957	22018	G	T	0,999835	2021-04-02	United States
S_452_R	S	452	SRR15149957	22917	T	G	0,999759	2021-04-02	United States
S_614_G	S	614	SRR15149957	23403	A	G	0,999811	2021-04-02	United States
S_676_I	S	676	SRR15149957	23589	C	T	0,99988	2021-04-02	United States
ORF3a_57_H	ORF3a	57	SRR15149957	25563	G	T	0,999861	2021-04-02	United States
N_193_I	N	193	SRR15149957	28851	G	T	1	2021-04-02	United States
N_205_I	N	205	SRR15149957	28887	C	T	1	2021-04-02	United States
ORF1ab_265_I	ORF1ab	265	SRR15149958	1059	C	T	0,999563	2021-04-02	United States
ORF1ab_1298_V	ORF1ab	1298	SRR15149958	4158	C	T	0,999611	2021-04-02	United States
ORF1ab_4205_V	ORF1ab	4205	SRR15149958	12878	A	G	0,999871	2021-04-02	United States
ORF1ab_314_L	ORF1ab	314	SRR15149958	14408	C	T	0,999568	2021-04-02	United States
ORF1ab_1183_Y	ORF1ab	1183	SRR15149958	17014	G	T	0,996898	2021-04-02	United States
S_13_I	S	13	SRR15149958	21600	G	T	1	2021-04-02	United States
S_152_C	S	152	SRR15149958	22018	G	T	0,999143	2021-04-02	United States
S_452_R	S	452	SRR15149958	22917	T	G	0,999942	2021-04-02	United States
S_614_G	S	614	SRR15149958	23403	A	G	0,999805	2021-04-02	United States
ORF3a_57_H	ORF3a	57	SRR15149958	25563	G	T	0,999924	2021-04-02	United States
ORF3a_72_S	ORF3a	72	SRR15149958	25606	G	T	0,99752	2021-04-02	United States
ORF8_100_L	ORF8	100	SRR15149958	28191	G	T	0,999777	2021-04-02	United States
N_205_I	N	205	SRR15149958	28887	C	T	0,999696	2021-04-02	United States
N_234_I	N	234	SRR15149958	28975	G	T	0,999404	2021-04-02	United States
N_344_S	N	344	SRR15149958	29303	C	T	0,999802	2021-04-02	United States
ORF1ab_265_I	ORF1ab	265	SRR15149959	1059	C	T	0,999131	2021-04-02	United States
ORF1ab_1679_S	ORF1ab	1679	SRR15149959	5300	G	T	0,999577	2021-04-02	United States
ORF1ab_3162_E	ORF1ab	3162	SRR15149959	9749	A	G	0,999786	2021-04-02	United States
ORF1ab_3201_P	ORF1ab	3201	SRR15149959	9867	T	C	0,999082	2021-04-02	United States
ORF1ab_3209_V	ORF1ab	3209	SRR15149959	9891	C	T	1	2021-04-02	United States
ORF1ab_3674_NA	ORF1ab	3674	SRR15149959	11287	G	-TCTGGTTTT	0,685608	2021-04-02	United States
ORF1ab_3676_S	ORF1ab	3676	SRR15149959	11291	G	A	0,86402	2021-04-02	United States
ORF1ab_3677_L	ORF1ab	3677	SRR15149959	11296	T	G	0,908763	2021-04-02	United States
ORF1ab_3847_I	ORF1ab	3847	SRR15149959	11804	G	A	0,999827	2021-04-02	United States
ORF1ab_310_I	ORF1ab	310	SRR15149959	14396	C	T	0,99979	2021-04-02	United States
ORF1ab_314_L	ORF1ab	314	SRR15149959	14408	C	T	0,999665	2021-04-02	United States
S_30_H	S	30	SRR15149959	21650	A	C	0,0525452	2021-04-02	United States
S_80_G	S	80	SRR15149959	21801	A	G	1	2021-04-02	United States
S_143_NA	S	143	SRR15149959	21990	T	-TTA	0,780328	2021-04-02	United States
S_157_S	S	157	SRR15149959	22032	T	C	0,999836	2021-04-02	United States
S_452_R	S	452	SRR15149959	22917	T	G	0,999559	2021-04-02	United States
S_614_G	S	614	SRR15149959	23403	A	G	0,999887	2021-04-02	United States
S_859_N	S	859	SRR15149959	24138	C	A	0,995422	2021-04-02	United States
S_950_H	S	950	SRR15149959	24410	G	C	0,99618	2021-04-02	United States
S_1050_I	S	1050	SRR15149959	24712	G	T	0,981581	2021-04-02	United States
ORF3a_42_L	ORF3a	42	SRR15149959	25517	C	T	0,999241	2021-04-02	United States
ORF3a_57_H	ORF3a	57	SRR15149959	25563	G	T	0,999842	2021-04-02	United States
ORF3a_104_L	ORF3a	104	SRR15149959	25703	C	T	0,993467	2021-04-02	United States
ORF8_11_I	ORF8	11	SRR15149959	27925	C	T	0,998662	2021-04-02	United States
ORF8_51_S	ORF8	51	SRR15149959	28044	G	T	1	2021-04-02	United States
N_168_S	N	168	SRR15149959	28775	C	T	0,292869	2021-04-02	United States
N_205_I	N	205	SRR15149959	28887	C	T	0,999234	2021-04-02	United States
N_234_I	N	234	SRR15149959	28975	G	A	1	2021-04-02	United States
ORF1ab_265_I	ORF1ab	265	SRR15149960	1059	C	T	0,999441	2021-04-02	United States
ORF1ab_1168_I	ORF1ab	1168	SRR15149960	3768	C	T	0,998255	2021-04-02	United States
ORF1ab_1283_V	ORF1ab	1283	SRR15149960	4113	C	T	0,998834	2021-04-02	United States
ORF1ab_1946_S	ORF1ab	1946	SRR15149960	6101	G	A	1	2021-04-02	United States
ORF1ab_3201_P	ORF1ab	3201	SRR15149960	9867	T	C	1	2021-04-02	United States
ORF1ab_3674_NA	ORF1ab	3674	SRR15149960	11287	G	-TCTGGTTTT	0,702835	2021-04-02	United States
ORF1ab_3676_S	ORF1ab	3676	SRR15149960	11291	G	A	1	2021-04-02	United States
ORF1ab_3677_L	ORF1ab	3677	SRR15149960	11296	T	G	1	2021-04-02	United States
ORF1ab_314_L	ORF1ab	314	SRR15149960	14408	C	T	0,999532	2021-04-02	United States
ORF1ab_839_NA	ORF1ab	839	SRR15149960	15983	T	-A	0,08333	2021-04-02	United States
ORF1ab_1011_H	ORF1ab	1011	SRR15149960	16500	A	C	0,995434	2021-04-02	United States
ORF1ab_1583_NA	ORF1ab	1583	SRR15149960	18215	G	+T	0,121867	2021-04-02	United States
ORF1ab_2340_N	ORF1ab	2340	SRR15149960	20487	G	T	0,0664452	2021-04-02	United States
ORF1ab_2531_S	ORF1ab	2531	SRR15149960	21058	C	T	0,999437	2021-04-02	United States
S_95_I	S	95	SRR15149960	21846	C	T	1	2021-04-02	United States
S_253_G	S	253	SRR15149960	22320	A	G	1	2021-04-02	United States
S_614_G	S	614	SRR15149960	23403	A	G	0,999875	2021-04-02	United States
S_701_V	S	701	SRR15149960	23664	C	T	1	2021-04-02	United States
ORF3a_42_L	ORF3a	42	SRR15149960	25517	C	T	0,999516	2021-04-02	United States
ORF3a_57_H	ORF3a	57	SRR15149960	25563	G	T	0,999895	2021-04-02	United States
ORF3a_240_L	ORF3a	240	SRR15149960	26111	C	T	1	2021-04-02	United States
ORF8_11_I	ORF8	11	SRR15149960	27925	C	T	1	2021-04-02	United States
N_234_I	N	234	SRR15149960	28975	G	A	1	2021-04-02	United States
N_351_T	N	351	SRR15149960	29325	T	C	0,0581134	2021-04-02	United States
ORF1ab_265_I	ORF1ab	265	SRR15149961	1059	C	T	0,999466	2021-04-02	United States
ORF1ab_512_K	ORF1ab	512	SRR15149961	1800	C	A	1	2021-04-02	United States
ORF1ab_1281_Q	ORF1ab	1281	SRR15149961	4106	A	C	0,999004	2021-04-02	United States
ORF1ab_1771_T	ORF1ab	1771	SRR15149961	5577	T	C	0,997792	2021-04-02	United States
ORF1ab_1946_S	ORF1ab	1946	SRR15149961	6101	G	A	1	2021-04-02	United States
ORF1ab_2121_I	ORF1ab	2121	SRR15149961	6627	C	T	1	2021-04-02	United States
ORF1ab_3057_A	ORF1ab	3057	SRR15149961	9435	T	C	0,999544	2021-04-02	United States
ORF1ab_3201_P	ORF1ab	3201	SRR15149961	9867	T	C	0,99886	2021-04-02	United States
ORF1ab_3674_NA	ORF1ab	3674	SRR15149961	11287	G	-TCTGGTTTT	0,664828	2021-04-02	United States
ORF1ab_3770_V	ORF1ab	3770	SRR15149961	11573	T	G	0,99207	2021-04-02	United States
ORF1ab_314_L	ORF1ab	314	SRR15149961	14408	C	T	0,999732	2021-04-02	United States
ORF1ab_1011_H	ORF1ab	1011	SRR15149961	16500	A	C	0,997022	2021-04-02	United States
S_5_F	S	5	SRR15149961	21575	C	T	1	2021-04-02	United States
S_18_F	S	18	SRR15149961	21614	C	T	0,996622	2021-04-02	United States
S_30_H	S	30	SRR15149961	21650	A	C	0,0563003	2021-04-02	United States
S_95_I	S	95	SRR15149961	21846	C	T	1	2021-04-02	United States
S_253_G	S	253	SRR15149961	22320	A	G	0,999284	2021-04-02	United States
S_477_N	S	477	SRR15149961	22992	G	A	0,999371	2021-04-02	United States
S_614_G	S	614	SRR15149961	23403	A	G	0,999875	2021-04-02	United States
S_957_R	S	957	SRR15149961	24432	A	G	0,999074	2021-04-02	United States
ORF3a_42_L	ORF3a	42	SRR15149961	25517	C	T	0,99923	2021-04-02	United States
ORF3a_57_H	ORF3a	57	SRR15149961	25563	G	T	0,999658	2021-04-02	United States
ORF3a_134_C	ORF3a	134	SRR15149961	25792	C	T	0,999788	2021-04-02	United States
ORF8_11_I	ORF8	11	SRR15149961	27925	C	T	0,999387	2021-04-02	United States
N_13_L	N	13	SRR15149961	28311	C	T	0,998103	2021-04-02	United States
N_202_R	N	202	SRR15149961	28879	T	G	1	2021-04-02	United States
ORF1ab_599_V	ORF1ab	599	SRR15149962	2061	C	T	1	2021-04-02	United States
ORF1ab_1001_I	ORF1ab	1001	SRR15149962	3267	C	T	0,999567	2021-04-02	United States
ORF1ab_1708_D	ORF1ab	1708	SRR15149962	5388	C	A	1	2021-04-02	United States
ORF1ab_2230_T	ORF1ab	2230	SRR15149962	6954	T	C	1	2021-04-02	United States
ORF1ab_3674_NA	ORF1ab	3674	SRR15149962	11287	G	-TCTGGTTTT	0,633772	2021-04-02	United States
ORF1ab_3966_R	ORF1ab	3966	SRR15149962	12162	A	G	0,999448	2021-04-02	United States
ORF1ab_4050_K	ORF1ab	4050	SRR15149962	12415	C	A	0,0642633	2021-04-02	United States
ORF1ab_314_L	ORF1ab	314	SRR15149962	14408	C	T	1	2021-04-02	United States
ORF1ab_1383_R	ORF1ab	1383	SRR15149962	17615	A	G	1	2021-04-02	United States
ORF1ab_2270_Y	ORF1ab	2270	SRR15149962	20275	G	T	1	2021-04-02	United States
S_30_H	S	30	SRR15149962	21650	A	C	0,055794	2021-04-02	United States
S_68_NA	S	68	SRR15149962	21764	A	-TACATG	0,878492	2021-04-02	United States
S_143_NA	S	143	SRR15149962	21990	T	-TTA	0,790253	2021-04-02	United States
S_501_Y	S	501	SRR15149962	23063	A	T	1	2021-04-02	United States
S_570_D	S	570	SRR15149962	23271	C	A	0,975587	2021-04-02	United States
S_614_G	S	614	SRR15149962	23403	A	G	0,999439	2021-04-02	United States
S_681_H	S	681	SRR15149962	23604	C	A	1	2021-04-02	United States
S_716_I	S	716	SRR15149962	23709	C	T	0,999777	2021-04-02	United States
S_982_A	S	982	SRR15149962	24506	T	G	0,997404	2021-04-02	United States
S_1118_H	S	1118	SRR15149962	24914	G	C	0,999544	2021-04-02	United States
ORF3a_38_L	ORF3a	38	SRR15149962	25505	A	T	0,999376	2021-04-02	United States
ORF8_27_*	ORF8	27	SRR15149962	27972	C	T	1	2021-04-02	United States
ORF8_52_I	ORF8	52	SRR15149962	28048	G	T	1	2021-04-02	United States
ORF8_73_C	ORF8	73	SRR15149962	28111	A	G	0,999842	2021-04-02	United States
N_3_H	N	3	SRR15149962	28280	G	C	0,99945	2021-04-02	United States
N_3_V	N	3	SRR15149962	28281	A	T	0,999446	2021-04-02	United States
N_3_E	N	3	SRR15149962	28282	T	A	0,999267	2021-04-02	United States
N_203_K	N	203	SRR15149962	28881	G	A	1	2021-04-02	United States
N_204_R	N	204	SRR15149962	28883	G	C	1	2021-04-02	United States
N_235_F	N	235	SRR15149962	28977	C	T	1	2021-04-02	United States
ORF1ab_265_I	ORF1ab	265	SRR15149963	1059	C	T	0,99913	2021-04-02	United States
ORF1ab_858_F	ORF1ab	858	SRR15149963	2838	C	T	0,998479	2021-04-02	United States
ORF1ab_4205_V	ORF1ab	4205	SRR15149963	12878	A	G	0,951401	2021-04-02	United States
ORF1ab_314_L	ORF1ab	314	SRR15149963	14408	C	T	0,999649	2021-04-02	United States
ORF1ab_1183_Y	ORF1ab	1183	SRR15149963	17014	G	T	1	2021-04-02	United States
S_13_I	S	13	SRR15149963	21600	G	T	1	2021-04-02	United States
S_152_C	S	152	SRR15149963	22018	G	T	0,99992	2021-04-02	United States
S_452_R	S	452	SRR15149963	22917	T	G	0,999698	2021-04-02	United States
S_614_G	S	614	SRR15149963	23403	A	G	0,999897	2021-04-02	United States
ORF3a_57_H	ORF3a	57	SRR15149963	25563	G	T	0,999899	2021-04-02	United States
N_205_I	N	205	SRR15149963	28887	C	T	0,998727	2021-04-02	United States
N_234_I	N	234	SRR15149963	28975	G	T	1	2021-04-02	United States
ORF1ab_1001_I	ORF1ab	1001	SRR15149964	3267	C	T	0,999796	2021-04-02	United States
ORF1ab_1708_D	ORF1ab	1708	SRR15149964	5388	C	A	0,999542	2021-04-02	United States
ORF1ab_2230_T	ORF1ab	2230	SRR15149964	6954	T	C	1	2021-04-02	United States
ORF1ab_3674_NA	ORF1ab	3674	SRR15149964	11287	G	-TCTGGTTTT	0,655347	2021-04-02	United States
ORF1ab_314_L	ORF1ab	314	SRR15149964	14408	C	T	1	2021-04-02	United States
S_30_H	S	30	SRR15149964	21650	A	C	0,0803571	2021-04-02	United States
S_68_NA	S	68	SRR15149964	21764	A	-TACATG	0,900141	2021-04-02	United States
S_143_NA	S	143	SRR15149964	21990	T	-TTA	0,802376	2021-04-02	United States
S_501_Y	S	501	SRR15149964	23063	A	T	0,999115	2021-04-02	United States
S_570_D	S	570	SRR15149964	23271	C	A	0,999866	2021-04-02	United States
S_614_G	S	614	SRR15149964	23403	A	G	0,999717	2021-04-02	United States
S_681_H	S	681	SRR15149964	23604	C	A	0,999848	2021-04-02	United States
S_716_I	S	716	SRR15149964	23709	C	T	0,999391	2021-04-02	United States
S_982_A	S	982	SRR15149964	24506	T	G	0,99939	2021-04-02	United States
S_1118_H	S	1118	SRR15149964	24914	G	C	0,999846	2021-04-02	United States
ORF3a_100_C	ORF3a	100	SRR15149964	25690	G	T	0,999622	2021-04-02	United States
ORF8_27_*	ORF8	27	SRR15149964	27972	C	T	0,998869	2021-04-02	United States
ORF8_52_I	ORF8	52	SRR15149964	28048	G	T	1	2021-04-02	United States
ORF8_73_C	ORF8	73	SRR15149964	28111	A	G	0,999508	2021-04-02	United States
N_3_H	N	3	SRR15149964	28280	G	C	0,999785	2021-04-02	United States
N_3_V	N	3	SRR15149964	28281	A	T	0,999352	2021-04-02	United States
N_3_E	N	3	SRR15149964	28282	T	A	0,998927	2021-04-02	United States
N_203_K	N	203	SRR15149964	28881	G	A	1	2021-04-02	United States
N_204_R	N	204	SRR15149964	28883	G	C	0,997522	2021-04-02	United States
N_235_F	N	235	SRR15149964	28977	C	T	1	2021-04-02	United States
ORF1ab_211_T	ORF1ab	211	SRR15149965	896	G	A	0,999308	2021-04-02	United States
ORF1ab_1001_I	ORF1ab	1001	SRR15149965	3267	C	T	1	2021-04-02	United States
ORF1ab_1708_D	ORF1ab	1708	SRR15149965	5388	C	A	0,999823	2021-04-02	United States
ORF1ab_2230_T	ORF1ab	2230	SRR15149965	6954	T	C	0,99872	2021-04-02	United States
ORF1ab_3674_NA	ORF1ab	3674	SRR15149965	11287	G	-TCTGGTTTT	0,703562	2021-04-02	United States
ORF1ab_314_L	ORF1ab	314	SRR15149965	14408	C	T	0,999539	2021-04-02	United States
ORF1ab_1001_S	ORF1ab	1001	SRR15149965	16468	C	T	0,999166	2021-04-02	United States
ORF1ab_1383_R	ORF1ab	1383	SRR15149965	17615	A	G	0,999776	2021-04-02	United States
ORF1ab_1808_D	ORF1ab	1808	SRR15149965	18891	G	T	0,99897	2021-04-02	United States
S_68_NA	S	68	SRR15149965	21764	A	-TACATG	0,889615	2021-04-02	United States
S_143_NA	S	143	SRR15149965	21990	T	-TTA	0,820242	2021-04-02	United States
S_501_Y	S	501	SRR15149965	23063	A	T	1	2021-04-02	United States
S_570_D	S	570	SRR15149965	23271	C	A	0,999176	2021-04-02	United States
S_614_G	S	614	SRR15149965	23403	A	G	0,999382	2021-04-02	United States
S_681_H	S	681	SRR15149965	23604	C	A	0,998993	2021-04-02	United States
S_716_I	S	716	SRR15149965	23709	C	T	0,998642	2021-04-02	United States
S_982_A	S	982	SRR15149965	24506	T	G	0,998921	2021-04-02	United States
S_1118_H	S	1118	SRR15149965	24914	G	C	0,999301	2021-04-02	United States
ORF8_27_*	ORF8	27	SRR15149965	27972	C	T	0,998836	2021-04-02	United States
ORF8_52_I	ORF8	52	SRR15149965	28048	G	T	1	2021-04-02	United States
ORF8_73_C	ORF8	73	SRR15149965	28111	A	G	0,999155	2021-04-02	United States
N_3_H	N	3	SRR15149965	28280	G	C	0,999037	2021-04-02	United States
N_3_V	N	3	SRR15149965	28281	A	T	0,999676	2021-04-02	United States
N_3_E	N	3	SRR15149965	28282	T	A	0,999355	2021-04-02	United States
N_203_K	N	203	SRR15149965	28881	G	A	1	2021-04-02	United States
N_204_R	N	204	SRR15149965	28883	G	C	1	2021-04-02	United States
N_235_F	N	235	SRR15149965	28977	C	T	0,999357	2021-04-02	United States
N_271_I	N	271	SRR15149965	29085	C	T	0,210485	2021-04-02	United States
ORF1ab_1001_I	ORF1ab	1001	SRR15149966	3267	C	T	0,999888	2021-04-02	United States
ORF1ab_1708_D	ORF1ab	1708	SRR15149966	5388	C	A	0,998816	2021-04-02	United States
ORF1ab_2230_T	ORF1ab	2230	SRR15149966	6954	T	C	1	2021-04-02	United States
ORF1ab_3674_NA	ORF1ab	3674	SRR15149966	11287	G	-TCTGGTTTT	0,722312	2021-04-02	United States
ORF1ab_3676_S	ORF1ab	3676	SRR15149966	11291	G	A	0,997214	2021-04-02	United States
ORF1ab_3677_L	ORF1ab	3677	SRR15149966	11296	T	G	1	2021-04-02	United States
ORF1ab_314_L	ORF1ab	314	SRR15149966	14408	C	T	0,999734	2021-04-02	United States
ORF1ab_1001_S	ORF1ab	1001	SRR15149966	16468	C	T	0,999743	2021-04-02	United States
ORF1ab_1383_R	ORF1ab	1383	SRR15149966	17615	A	G	0,999796	2021-04-02	United States
ORF1ab_1808_D	ORF1ab	1808	SRR15149966	18891	G	T	0,999948	2021-04-02	United States
ORF1ab_2048_I	ORF1ab	2048	SRR15149966	19610	C	T	0,999693	2021-04-02	United States
ORF1ab_2368_F	ORF1ab	2368	SRR15149966	20569	G	T	0,99957	2021-04-02	United States
S_30_H	S	30	SRR15149966	21650	A	C	0,0665779	2021-04-02	United States
S_68_NA	S	68	SRR15149966	21764	A	-TACATG	0,90569	2021-04-02	United States
S_143_NA	S	143	SRR15149966	21990	T	-TTA	0,811332	2021-04-02	United States
S_501_Y	S	501	SRR15149966	23063	A	T	1	2021-04-02	United States
S_570_D	S	570	SRR15149966	23271	C	A	0,999899	2021-04-02	United States
S_614_G	S	614	SRR15149966	23403	A	G	0,999831	2021-04-02	United States
S_681_H	S	681	SRR15149966	23604	C	A	0,999847	2021-04-02	United States
S_716_I	S	716	SRR15149966	23709	C	T	0,999882	2021-04-02	United States
S_941_S	S	941	SRR15149966	24383	A	T	0,999904	2021-04-02	United States
S_982_A	S	982	SRR15149966	24506	T	G	0,999733	2021-04-02	United States
S_1118_H	S	1118	SRR15149966	24914	G	C	0,999744	2021-04-02	United States
ORF3a_22_Y	ORF3a	22	SRR15149966	25456	G	T	0,999548	2021-04-02	United States
ORF8_27_*	ORF8	27	SRR15149966	27972	C	T	0,999621	2021-04-02	United States
ORF8_52_I	ORF8	52	SRR15149966	28048	G	T	1	2021-04-02	United States
ORF8_54_P	ORF8	54	SRR15149966	28053	T	C	1	2021-04-02	United States
ORF8_73_C	ORF8	73	SRR15149966	28111	A	G	0,999898	2021-04-02	United States
N_3_H	N	3	SRR15149966	28280	G	C	1	2021-04-02	United States
N_3_V	N	3	SRR15149966	28281	A	T	0,996926	2021-04-02	United States
N_3_E	N	3	SRR15149966	28282	T	A	0,996717	2021-04-02	United States
N_203_K	N	203	SRR15149966	28881	G	A	1	2021-04-02	United States
N_204_R	N	204	SRR15149966	28883	G	C	1	2021-04-02	United States
N_235_F	N	235	SRR15149966	28977	C	T	1	2021-04-02	United States
ORF1ab_104_I	ORF1ab	104	SRR15149967	575	C	A	0,99958	2021-04-02	United States
ORF1ab_1001_I	ORF1ab	1001	SRR15149967	3267	C	T	0,978316	2021-04-02	United States
ORF1ab_1708_D	ORF1ab	1708	SRR15149967	5388	C	A	0,999473	2021-04-02	United States
ORF1ab_2230_T	ORF1ab	2230	SRR15149967	6954	T	C	1	2021-04-02	United States
ORF1ab_3674_NA	ORF1ab	3674	SRR15149967	11287	G	-TCTGGTTTT	0,658605	2021-04-02	United States
ORF1ab_314_L	ORF1ab	314	SRR15149967	14408	C	T	0,999008	2021-04-02	United States
ORF1ab_1001_S	ORF1ab	1001	SRR15149967	16468	C	T	0,998828	2021-04-02	United States
ORF1ab_1383_R	ORF1ab	1383	SRR15149967	17615	A	G	0,999593	2021-04-02	United States
S_68_NA	S	68	SRR15149967	21764	A	-TACATG	0,896749	2021-04-02	United States
S_143_NA	S	143	SRR15149967	21990	T	-TTA	0,865267	2021-04-02	United States
S_150_T	S	150	SRR15149967	22011	A	C	1	2021-04-02	United States
S_501_Y	S	501	SRR15149967	23063	A	T	0,999455	2021-04-02	United States
S_570_D	S	570	SRR15149967	23271	C	A	0,999723	2021-04-02	United States
S_614_G	S	614	SRR15149967	23403	A	G	0,999709	2021-04-02	United States
S_681_H	S	681	SRR15149967	23604	C	A	0,999313	2021-04-02	United States
S_716_I	S	716	SRR15149967	23709	C	T	0,999776	2021-04-02	United States
S_982_A	S	982	SRR15149967	24506	T	G	1	2021-04-02	United States
S_1118_H	S	1118	SRR15149967	24914	G	C	1	2021-04-02	United States
S_1237_L	S	1237	SRR15149967	25271	A	T	0,9997	2021-04-02	United States
ORF7a_23_F	ORF7a	23	SRR15149967	27461	G	T	0,999141	2021-04-02	United States
ORF8_27_*	ORF8	27	SRR15149967	27972	C	T	0,999324	2021-04-02	United States
ORF8_52_I	ORF8	52	SRR15149967	28048	G	T	1	2021-04-02	United States
ORF8_73_C	ORF8	73	SRR15149967	28111	A	G	0,999534	2021-04-02	United States
N_3_H	N	3	SRR15149967	28280	G	C	1	2021-04-02	United States
N_3_V	N	3	SRR15149967	28281	A	T	0,999156	2021-04-02	United States
N_3_E	N	3	SRR15149967	28282	T	A	0,999373	2021-04-02	United States
N_203_K	N	203	SRR15149967	28881	G	A	1	2021-04-02	United States
N_204_R	N	204	SRR15149967	28883	G	C	1	2021-04-02	United States
N_235_F	N	235	SRR15149967	28977	C	T	1	2021-04-02	United States
ORF1ab_124_C	ORF1ab	124	SRR15149969	635	C	T	0,160362	2021-04-02	United States
ORF1ab_265_I	ORF1ab	265	SRR15149969	1059	C	T	0,999536	2021-04-02	United States
ORF1ab_398_C	ORF1ab	398	SRR15149969	1457	C	T	0,999708	2021-04-02	United States
ORF1ab_2185_T	ORF1ab	2185	SRR15149969	6819	G	C	0,219093	2021-04-02	United States
ORF1ab_3742_F	ORF1ab	3742	SRR15149969	11490	C	T	0,142949	2021-04-02	United States
ORF1ab_4016_V	ORF1ab	4016	SRR15149969	12312	C	T	0,999238	2021-04-02	United States
ORF1ab_4205_V	ORF1ab	4205	SRR15149969	12878	A	G	0,999889	2021-04-02	United States
ORF1ab_314_L	ORF1ab	314	SRR15149969	14408	C	T	0,999503	2021-04-02	United States
ORF1ab_899_I	ORF1ab	899	SRR15149969	16163	C	T	0,0760205	2021-04-02	United States
ORF1ab_1089_L	ORF1ab	1089	SRR15149969	16733	C	T	0,0565826	2021-04-02	United States
ORF1ab_1182_L	ORF1ab	1182	SRR15149969	17012	C	T	0,0689655	2021-04-02	United States
ORF1ab_1183_Y	ORF1ab	1183	SRR15149969	17014	G	T	1	2021-04-02	United States
ORF1ab_1234_Y	ORF1ab	1234	SRR15149969	17167	C	T	0,0686462	2021-04-02	United States
S_13_I	S	13	SRR15149969	21600	G	T	1	2021-04-02	United States
S_30_H	S	30	SRR15149969	21650	A	C	0,122047	2021-04-02	United States
S_152_C	S	152	SRR15149969	22018	G	T	0,973673	2021-04-02	United States
S_331_S	S	331	SRR15149969	22554	A	G	0,0745686	2021-04-02	United States
S_452_R	S	452	SRR15149969	22917	T	G	1	2021-04-02	United States
S_614_G	S	614	SRR15149969	23403	A	G	0,999976	2021-04-02	United States
S_682_W	S	682	SRR15149969	23606	C	T	0,0767904	2021-04-02	United States
S_864_F	S	864	SRR15149969	24154	G	T	0,150887	2021-04-02	United States
S_884_F	S	884	SRR15149969	24213	C	T	0,189358	2021-04-02	United States
ORF3a_57_H	ORF3a	57	SRR15149969	25563	G	T	0,999917	2021-04-02	United States
ORF3a_254_NA	ORF3a	254	SRR15149969	26154	A	-GTT	0,891566	2021-04-02	United States
N_134_V	N	134	SRR15149969	28674	C	T	0,999877	2021-04-02	United States
N_205_I	N	205	SRR15149969	28887	C	T	1	2021-04-02	United States
ORF1ab_265_I	ORF1ab	265	SRR15149970	1059	C	T	0,999039	2021-04-02	United States
ORF1ab_2877_I	ORF1ab	2877	SRR15149970	8895	C	T	0,999884	2021-04-02	United States
ORF1ab_3158_T	ORF1ab	3158	SRR15149970	9738	G	C	0,999951	2021-04-02	United States
ORF1ab_314_L	ORF1ab	314	SRR15149970	14408	C	T	0,999758	2021-04-02	United States
ORF1ab_976_L	ORF1ab	976	SRR15149970	16394	C	T	0,999804	2021-04-02	United States
ORF1ab_1183_Y	ORF1ab	1183	SRR15149970	17014	G	T	0,995445	2021-04-02	United States
S_13_I	S	13	SRR15149970	21600	G	T	1	2021-04-02	United States
S_152_C	S	152	SRR15149970	22018	G	T	0,998755	2021-04-02	United States
S_452_R	S	452	SRR15149970	22917	T	G	0,999793	2021-04-02	United States
S_614_G	S	614	SRR15149970	23403	A	G	0,999851	2021-04-02	United States
ORF3a_57_H	ORF3a	57	SRR15149970	25563	G	T	0,999934	2021-04-02	United States
ORF3a_224_R	ORF3a	224	SRR15149970	26062	G	C	0,99775	2021-04-02	United States
ORF3a_240_L	ORF3a	240	SRR15149970	26111	C	T	0,999879	2021-04-02	United States
ORF8_65_V	ORF8	65	SRR15149970	28087	C	T	0,998435	2021-04-02	United States
N_205_I	N	205	SRR15149970	28887	C	T	0,99962	2021-04-02	United States
ORF1ab_591_V	ORF1ab	591	SRR15149971	2037	C	T	1	2021-04-02	United States
ORF1ab_1001_I	ORF1ab	1001	SRR15149971	3267	C	T	1	2021-04-02	United States
ORF1ab_1708_D	ORF1ab	1708	SRR15149971	5388	C	A	0,999623	2021-04-02	United States
ORF1ab_2230_T	ORF1ab	2230	SRR15149971	6954	T	C	1	2021-04-02	United States
ORF1ab_3327_Y	ORF1ab	3327	SRR15149971	10244	C	T	0,0582871	2021-04-02	United States
ORF1ab_3674_NA	ORF1ab	3674	SRR15149971	11287	G	-TCTGGTTTT	0,665512	2021-04-02	United States
ORF1ab_3676_S	ORF1ab	3676	SRR15149971	11291	G	A	0,997037	2021-04-02	United States
ORF1ab_3677_L	ORF1ab	3677	SRR15149971	11296	T	G	1	2021-04-02	United States
ORF1ab_314_L	ORF1ab	314	SRR15149971	14408	C	T	0,999467	2021-04-02	United States
ORF1ab_1917_S	ORF1ab	1917	SRR15149971	19216	C	T	0,0514206	2021-04-02	United States
S_30_H	S	30	SRR15149971	21650	A	C	0,0524862	2021-04-02	United States
S_68_NA	S	68	SRR15149971	21764	A	-TACATG	0,905594	2021-04-02	United States
S_143_NA	S	143	SRR15149971	21990	T	-TTA	0,793872	2021-04-02	United States
S_501_Y	S	501	SRR15149971	23063	A	T	1	2021-04-02	United States
S_570_D	S	570	SRR15149971	23271	C	A	0,999646	2021-04-02	United States
S_614_G	S	614	SRR15149971	23403	A	G	0,999972	2021-04-02	United States
S_681_H	S	681	SRR15149971	23604	C	A	0,990614	2021-04-02	United States
S_716_I	S	716	SRR15149971	23709	C	T	0,999781	2021-04-02	United States
S_982_A	S	982	SRR15149971	24506	T	G	1	2021-04-02	United States
S_1118_H	S	1118	SRR15149971	24914	G	C	0,999766	2021-04-02	United States
ORF3a_131_C	ORF3a	131	SRR15149971	25785	G	T	1	2021-04-02	United States
ORF8_27_*	ORF8	27	SRR15149971	27972	C	T	0,999802	2021-04-02	United States
ORF8_52_I	ORF8	52	SRR15149971	28048	G	T	1	2021-04-02	United States
ORF8_68_*	ORF8	68	SRR15149971	28095	A	T	0,993406	2021-04-02	United States
ORF8_73_C	ORF8	73	SRR15149971	28111	A	G	0,999727	2021-04-02	United States
N_3_H	N	3	SRR15149971	28280	G	C	0,99992	2021-04-02	United States
N_3_V	N	3	SRR15149971	28281	A	T	0,99984	2021-04-02	United States
N_3_E	N	3	SRR15149971	28282	T	A	0,99996	2021-04-02	United States
N_203_K	N	203	SRR15149971	28881	G	A	1	2021-04-02	United States
N_204_R	N	204	SRR15149971	28883	G	C	0,998547	2021-04-02	United States
N_235_F	N	235	SRR15149971	28977	C	T	1	2021-04-02	United States
ORF1ab_265_I	ORF1ab	265	SRR15149972	1059	C	T	0,999426	2021-04-02	United States
ORF1ab_1001_I	ORF1ab	1001	SRR15149972	3267	C	T	0,065985	2021-04-02	United States
ORF1ab_2144_NA	ORF1ab	2144	SRR15149972	6696	C	+T	0,0647594	2021-04-02	United States
ORF1ab_2230_T	ORF1ab	2230	SRR15149972	6954	T	C	0,122642	2021-04-02	United States
ORF1ab_3158_T	ORF1ab	3158	SRR15149972	9738	G	C	0,999898	2021-04-02	United States
ORF1ab_3603_NA	ORF1ab	3603	SRR15149972	11074	C	-T	0,0536742	2021-04-02	United States
ORF1ab_3674_NA	ORF1ab	3674	SRR15149972	11287	G	-TCTGGTTTT	0,0692036	2021-04-02	United States
ORF1ab_314_L	ORF1ab	314	SRR15149972	14408	C	T	0,999421	2021-04-02	United States
ORF1ab_702_Y	ORF1ab	702	SRR15149972	15571	G	T	0,999887	2021-04-02	United States
ORF1ab_976_L	ORF1ab	976	SRR15149972	16394	C	T	1	2021-04-02	United States
ORF1ab_1183_Y	ORF1ab	1183	SRR15149972	17014	G	T	0,999084	2021-04-02	United States
ORF1ab_1375_L	ORF1ab	1375	SRR15149972	17590	G	T	0,999873	2021-04-02	United States
S_13_I	S	13	SRR15149972	21600	G	T	0,911733	2021-04-02	United States
S_152_C	S	152	SRR15149972	22018	G	T	0,983022	2021-04-02	United States
S_240_I	S	240	SRR15149972	22281	C	T	0,0619621	2021-04-02	United States
S_614_G	S	614	SRR15149972	23403	A	G	0,999967	2021-04-02	United States
ORF3a_57_H	ORF3a	57	SRR15149972	25563	G	T	0,999891	2021-04-02	United States
ORF8_65_V	ORF8	65	SRR15149972	28087	C	T	0,997774	2021-04-02	United States
ORF8_73_C	ORF8	73	SRR15149972	28111	A	G	0,0581443	2021-04-02	United States
N_34_W	N	34	SRR15149972	28373	G	T	0,0631622	2021-04-02	United States
N_205_I	N	205	SRR15149972	28887	C	T	0,99847	2021-04-02	United States
ORF1ab_599_V	ORF1ab	599	SRR15149974	2061	C	T	0,0696203	2021-04-02	United States
ORF1ab_627_I	ORF1ab	627	SRR15149974	2144	G	A	0,0757576	2021-04-02	United States
ORF1ab_913_D	ORF1ab	913	SRR15149974	3004	G	T	1	2021-04-02	United States
ORF1ab_1001_I	ORF1ab	1001	SRR15149974	3267	C	T	1	2021-04-02	United States
ORF1ab_1430_P	ORF1ab	1430	SRR15149974	4553	A	C	0,178174	2021-04-02	United States
ORF1ab_1708_D	ORF1ab	1708	SRR15149974	5388	C	A	0,999576	2021-04-02	United States
ORF1ab_2144_NA	ORF1ab	2144	SRR15149974	6696	C	+T	0,0573414	2021-04-02	United States
ORF1ab_2230_T	ORF1ab	2230	SRR15149974	6954	T	C	1	2021-04-02	United States
ORF1ab_2259_I	ORF1ab	2259	SRR15149974	7042	G	T	1	2021-04-02	United States
ORF1ab_2716_E	ORF1ab	2716	SRR15149974	8411	A	G	0,0679825	2021-04-02	United States
ORF1ab_3606_F	ORF1ab	3606	SRR15149974	11083	G	T	0,0621389	2021-04-02	United States
ORF1ab_3637_S	ORF1ab	3637	SRR15149974	11174	T	A	0,0691284	2021-04-02	United States
ORF1ab_3674_NA	ORF1ab	3674	SRR15149974	11287	G	-TCTGGTTTT	0,6381	2021-04-02	United States
ORF1ab_3950_F	ORF1ab	3950	SRR15149974	12114	C	T	0,505989	2021-04-02	United States
ORF1ab_109_C	ORF1ab	109	SRR15149974	13792	C	T	0,0568592	2021-04-02	United States
ORF1ab_116_V	ORF1ab	116	SRR15149974	13814	C	T	0,0922449	2021-04-02	United States
ORF1ab_218_L	ORF1ab	218	SRR15149974	14120	C	T	0,999448	2021-04-02	United States
ORF1ab_314_L	ORF1ab	314	SRR15149974	14408	C	T	1	2021-04-02	United States
ORF1ab_2066_L	ORF1ab	2066	SRR15149974	19663	T	C	0,0620915	2021-04-02	United States
S_68_NA	S	68	SRR15149974	21764	A	-TACATG	0,902279	2021-04-02	United States
S_143_NA	S	143	SRR15149974	21990	T	-TTA	0,821046	2021-04-02	United States
S_501_Y	S	501	SRR15149974	23063	A	T	1	2021-04-02	United States
S_570_D	S	570	SRR15149974	23271	C	A	0,99948	2021-04-02	United States
S_614_G	S	614	SRR15149974	23403	A	G	0,999455	2021-04-02	United States
S_681_H	S	681	SRR15149974	23604	C	A	0,99918	2021-04-02	United States
S_716_I	S	716	SRR15149974	23709	C	T	0,99973	2021-04-02	United States
S_982_A	S	982	SRR15149974	24506	T	G	0,999105	2021-04-02	United States
S_1118_H	S	1118	SRR15149974	24914	G	C	0,99925	2021-04-02	United States
ORF3a_42_L	ORF3a	42	SRR15149974	25517	C	T	0,053528	2021-04-02	United States
M_204_NA	M	204	SRR15149974	27133	A	-TAAAT	0,0600962	2021-04-02	United States
ORF8_11_I	ORF8	11	SRR15149974	27925	C	T	0,0592375	2021-04-02	United States
ORF8_27_*	ORF8	27	SRR15149974	27972	C	T	0,909978	2021-04-02	United States
ORF8_52_I	ORF8	52	SRR15149974	28048	G	T	0,923835	2021-04-02	United States
ORF8_68_*	ORF8	68	SRR15149974	28095	A	T	0,904372	2021-04-02	United States
ORF8_73_C	ORF8	73	SRR15149974	28111	A	G	0,98626	2021-04-02	United States
N_3_H	N	3	SRR15149974	28280	G	C	1	2021-04-02	United States
N_3_V	N	3	SRR15149974	28281	A	T	1	2021-04-02	United States
N_3_E	N	3	SRR15149974	28282	T	A	0,999789	2021-04-02	United States
N_45_NA	N	45	SRR15149974	28406	T	+A	0,0767529	2021-04-02	United States
N_203_K	N	203	SRR15149974	28881	G	A	1	2021-04-02	United States
N_204_R	N	204	SRR15149974	28883	G	C	1	2021-04-02	United States
N_235_F	N	235	SRR15149974	28977	C	T	1	2021-04-02	United States
ORF1ab_49_D	ORF1ab	49	SRR15149975	411	G	A	0,08644	2021-04-02	United States
ORF1ab_124_C	ORF1ab	124	SRR15149975	635	C	T	0,0727982	2021-04-02	United States
ORF1ab_599_V	ORF1ab	599	SRR15149975	2061	C	T	0,935103	2021-04-02	United States
ORF1ab_671_L	ORF1ab	671	SRR15149975	2276	A	C	0,320856	2021-04-02	United States
ORF1ab_928_G	ORF1ab	928	SRR15149975	3048	A	G	1	2021-04-02	United States
ORF1ab_1001_I	ORF1ab	1001	SRR15149975	3267	C	T	1	2021-04-02	United States
ORF1ab_1708_D	ORF1ab	1708	SRR15149975	5388	C	A	0,919861	2021-04-02	United States
ORF1ab_2230_T	ORF1ab	2230	SRR15149975	6954	T	C	1	2021-04-02	United States
ORF1ab_2982_K	ORF1ab	2982	SRR15149975	9209	G	A	1	2021-04-02	United States
ORF1ab_3674_NA	ORF1ab	3674	SRR15149975	11287	G	-TCTGGTTTT	0,696308	2021-04-02	United States
ORF1ab_3676_S	ORF1ab	3676	SRR15149975	11291	G	A	0,98419	2021-04-02	United States
ORF1ab_3677_L	ORF1ab	3677	SRR15149975	11296	T	G	1	2021-04-02	United States
ORF1ab_3713_S	ORF1ab	3713	SRR15149975	11403	A	G	0,0989693	2021-04-02	United States
ORF1ab_3966_R	ORF1ab	3966	SRR15149975	12162	A	G	1	2021-04-02	United States
ORF1ab_4117_E	ORF1ab	4117	SRR15149975	12616	C	A	0,100578	2021-04-02	United States
ORF1ab_314_L	ORF1ab	314	SRR15149975	14408	C	T	0,99978	2021-04-02	United States
ORF1ab_1383_R	ORF1ab	1383	SRR15149975	17615	A	G	1	2021-04-02	United States
ORF1ab_2270_Y	ORF1ab	2270	SRR15149975	20275	G	T	1	2021-04-02	United States
ORF1ab_2318_E	ORF1ab	2318	SRR15149975	20421	T	A	0,143836	2021-04-02	United States
S_68_NA	S	68	SRR15149975	21764	A	-TACATG	0,90308	2021-04-02	United States
S_143_NA	S	143	SRR15149975	21990	T	-TTA	0,801321	2021-04-02	United States
S_484_K	S	484	SRR15149975	23012	G	A	0,052	2021-04-02	United States
S_501_Y	S	501	SRR15149975	23063	A	T	0,945562	2021-04-02	United States
S_570_D	S	570	SRR15149975	23271	C	A	0,999609	2021-04-02	United States
S_614_G	S	614	SRR15149975	23403	A	G	0,999957	2021-04-02	United States
S_681_H	S	681	SRR15149975	23604	C	A	1	2021-04-02	United States
S_716_I	S	716	SRR15149975	23709	C	T	0,999807	2021-04-02	United States
S_982_A	S	982	SRR15149975	24506	T	G	1	2021-04-02	United States
S_1118_H	S	1118	SRR15149975	24914	G	C	0,999595	2021-04-02	United States
E_4_S	E	4	SRR15149975	26255	T	C	0,062797	2021-04-02	United States
ORF8_27_*	ORF8	27	SRR15149975	27972	C	T	0,9453	2021-04-02	United States
ORF8_52_I	ORF8	52	SRR15149975	28048	G	T	0,942454	2021-04-02	United States
ORF8_73_C	ORF8	73	SRR15149975	28111	A	G	0,990854	2021-04-02	United States
N_3_H	N	3	SRR15149975	28280	G	C	1	2021-04-02	United States
N_3_V	N	3	SRR15149975	28281	A	T	0,999839	2021-04-02	United States
N_3_E	N	3	SRR15149975	28282	T	A	0,999947	2021-04-02	United States
N_203_K	N	203	SRR15149975	28881	G	A	0,971212	2021-04-02	United States
N_204_R	N	204	SRR15149975	28883	G	C	0,973174	2021-04-02	United States
N_235_F	N	235	SRR15149975	28977	C	T	0,983268	2021-04-02	United States
ORF1ab_1001_I	ORF1ab	1001	SRR15149976	3267	C	T	0,999842	2021-04-02	United States
ORF1ab_1708_D	ORF1ab	1708	SRR15149976	5388	C	A	0,999795	2021-04-02	United States
ORF1ab_2230_T	ORF1ab	2230	SRR15149976	6954	T	C	0,999801	2021-04-02	United States
ORF1ab_3674_NA	ORF1ab	3674	SRR15149976	11287	G	-TCTGGTTTT	0,75817	2021-04-02	United States
ORF1ab_3676_S	ORF1ab	3676	SRR15149976	11291	G	A	0,995455	2021-04-02	United States
ORF1ab_3677_L	ORF1ab	3677	SRR15149976	11296	T	G	1	2021-04-02	United States
ORF1ab_218_L	ORF1ab	218	SRR15149976	14120	C	T	0,999467	2021-04-02	United States
ORF1ab_314_L	ORF1ab	314	SRR15149976	14408	C	T	0,999903	2021-04-02	United States
ORF1ab_1975_S	ORF1ab	1975	SRR15149976	19390	C	T	1	2021-04-02	United States
S_30_H	S	30	SRR15149976	21650	A	C	0,0519829	2021-04-02	United States
S_68_NA	S	68	SRR15149976	21764	A	-TACATG	0,902188	2021-04-02	United States
S_143_NA	S	143	SRR15149976	21990	T	-TTA	0,80264	2021-04-02	United States
S_327_I	S	327	SRR15149976	22541	G	A	1	2021-04-02	United States
S_501_Y	S	501	SRR15149976	23063	A	T	0,999673	2021-04-02	United States
S_570_D	S	570	SRR15149976	23271	C	A	0,999627	2021-04-02	United States
S_614_G	S	614	SRR15149976	23403	A	G	0,999772	2021-04-02	United States
S_681_H	S	681	SRR15149976	23604	C	A	0,99989	2021-04-02	United States
S_716_I	S	716	SRR15149976	23709	C	T	0,99983	2021-04-02	United States
S_982_A	S	982	SRR15149976	24506	T	G	0,99978	2021-04-02	United States
S_1118_H	S	1118	SRR15149976	24914	G	C	0,999736	2021-04-02	United States
ORF8_27_*	ORF8	27	SRR15149976	27972	C	T	0,999599	2021-04-02	United States
ORF8_52_I	ORF8	52	SRR15149976	28048	G	T	0,999931	2021-04-02	United States
ORF8_68_*	ORF8	68	SRR15149976	28095	A	T	0,993247	2021-04-02	United States
ORF8_73_C	ORF8	73	SRR15149976	28111	A	G	0,999801	2021-04-02	United States
N_3_H	N	3	SRR15149976	28280	G	C	0,999804	2021-04-02	United States
N_3_V	N	3	SRR15149976	28281	A	T	1	2021-04-02	United States
N_3_E	N	3	SRR15149976	28282	T	A	0,999902	2021-04-02	United States
N_67_S	N	67	SRR15149976	28472	C	T	0,999388	2021-04-02	United States
N_203_K	N	203	SRR15149976	28881	G	A	0,999635	2021-04-02	United States
N_204_R	N	204	SRR15149976	28883	G	C	0,999462	2021-04-02	United States
N_235_F	N	235	SRR15149976	28977	C	T	0,999256	2021-04-02	United States
ORF1ab_265_I	ORF1ab	265	SRR15149977	1059	C	T	0,999516	2021-04-02	United States
ORF1ab_386_Q	ORF1ab	386	SRR15149977	1421	G	C	0,0647258	2021-04-02	United States
ORF1ab_2209_L	ORF1ab	2209	SRR15149977	6890	T	C	0,0622463	2021-04-02	United States
ORF1ab_3201_P	ORF1ab	3201	SRR15149977	9867	T	C	1	2021-04-02	United States
ORF1ab_3603_NA	ORF1ab	3603	SRR15149977	11074	C	-T	0,062801	2021-04-02	United States
ORF1ab_3674_NA	ORF1ab	3674	SRR15149977	11287	G	-TCTGGTTTT	0,641198	2021-04-02	United States
ORF1ab_3676_S	ORF1ab	3676	SRR15149977	11291	G	A	0,99669	2021-04-02	United States
ORF1ab_3677_L	ORF1ab	3677	SRR15149977	11296	T	G	1	2021-04-02	United States
ORF1ab_314_L	ORF1ab	314	SRR15149977	14408	C	T	0,999469	2021-04-02	United States
ORF1ab_711_A	ORF1ab	711	SRR15149977	15599	T	C	0,999567	2021-04-02	United States
ORF1ab_1011_H	ORF1ab	1011	SRR15149977	16500	A	C	0,999649	2021-04-02	United States
ORF1ab_1727_L	ORF1ab	1727	SRR15149977	18647	C	T	0,970547	2021-04-02	United States
S_5_F	S	5	SRR15149977	21575	C	T	1	2021-04-02	United States
S_95_I	S	95	SRR15149977	21846	C	T	0,966207	2021-04-02	United States
S_253_G	S	253	SRR15149977	22320	A	G	1	2021-04-02	United States
S_484_K	S	484	SRR15149977	23012	G	A	0,999783	2021-04-02	United States
S_614_G	S	614	SRR15149977	23403	A	G	0,999827	2021-04-02	United States
S_701_V	S	701	SRR15149977	23664	C	T	0,99941	2021-04-02	United States
ORF3a_42_L	ORF3a	42	SRR15149977	25517	C	T	0,999546	2021-04-02	United States
ORF3a_57_H	ORF3a	57	SRR15149977	25563	G	T	0,999959	2021-04-02	United States
ORF3a_77_F	ORF3a	77	SRR15149977	25621	G	T	0,999095	2021-04-02	United States
ORF8_11_I	ORF8	11	SRR15149977	27925	C	T	0,999316	2021-04-02	United States
N_199_L	N	199	SRR15149977	28869	C	T	1	2021-04-02	United States
N_234_I	N	234	SRR15149977	28975	G	A	1	2021-04-02	United States
N_368_S	N	368	SRR15149977	29375	C	T	0,105626	2021-04-02	United States
ORF1ab_599_V	ORF1ab	599	SRR15149979	2061	C	T	0,99969	2021-04-02	United States
ORF1ab_1001_I	ORF1ab	1001	SRR15149979	3267	C	T	0,999318	2021-04-02	United States
ORF1ab_1708_D	ORF1ab	1708	SRR15149979	5388	C	A	0,999552	2021-04-02	United States
ORF1ab_2230_T	ORF1ab	2230	SRR15149979	6954	T	C	0,999122	2021-04-02	United States
ORF1ab_3674_NA	ORF1ab	3674	SRR15149979	11287	G	-TCTGGTTTT	0,686623	2021-04-02	United States
ORF1ab_3966_R	ORF1ab	3966	SRR15149979	12162	A	G	0,995848	2021-04-02	United States
ORF1ab_314_L	ORF1ab	314	SRR15149979	14408	C	T	0,999464	2021-04-02	United States
ORF1ab_1383_R	ORF1ab	1383	SRR15149979	17615	A	G	1	2021-04-02	United States
ORF1ab_2270_Y	ORF1ab	2270	SRR15149979	20275	G	T	1	2021-04-02	United States
S_68_NA	S	68	SRR15149979	21764	A	-TACATG	0,899892	2021-04-02	United States
S_143_NA	S	143	SRR15149979	21990	T	-TTA	0,818504	2021-04-02	United States
S_501_Y	S	501	SRR15149979	23063	A	T	0,999698	2021-04-02	United States
S_570_D	S	570	SRR15149979	23271	C	A	0,999364	2021-04-02	United States
S_614_G	S	614	SRR15149979	23403	A	G	1	2021-04-02	United States
S_681_H	S	681	SRR15149979	23604	C	A	0,999681	2021-04-02	United States
S_716_I	S	716	SRR15149979	23709	C	T	0,999685	2021-04-02	United States
S_982_A	S	982	SRR15149979	24506	T	G	0,999698	2021-04-02	United States
S_1118_H	S	1118	SRR15149979	24914	G	C	0,999812	2021-04-02	United States
ORF3a_38_L	ORF3a	38	SRR15149979	25505	A	T	0,999583	2021-04-02	United States
ORF8_27_*	ORF8	27	SRR15149979	27972	C	T	0,999754	2021-04-02	United States
ORF8_52_I	ORF8	52	SRR15149979	28048	G	T	1	2021-04-02	United States
ORF8_73_C	ORF8	73	SRR15149979	28111	A	G	0,999483	2021-04-02	United States
N_3_H	N	3	SRR15149979	28280	G	C	0,999475	2021-04-02	United States
N_3_V	N	3	SRR15149979	28281	A	T	0,99921	2021-04-02	United States
N_3_E	N	3	SRR15149979	28282	T	A	0,999476	2021-04-02	United States
N_203_K	N	203	SRR15149979	28881	G	A	1	2021-04-02	United States
N_204_R	N	204	SRR15149979	28883	G	C	0,99907	2021-04-02	United States
N_235_F	N	235	SRR15149979	28977	C	T	1	2021-04-02	United States
ORF1ab_1001_I	ORF1ab	1001	SRR15149980	3267	C	T	0,999739	2021-04-02	United States
ORF1ab_1708_D	ORF1ab	1708	SRR15149980	5388	C	A	1	2021-04-02	United States
ORF1ab_2230_T	ORF1ab	2230	SRR15149980	6954	T	C	1	2021-04-02	United States
ORF1ab_3674_NA	ORF1ab	3674	SRR15149980	11287	G	-TCTGGTTTT	0,696058	2021-04-02	United States
ORF1ab_3966_R	ORF1ab	3966	SRR15149980	12162	A	G	0,999609	2021-04-02	United States
ORF1ab_314_L	ORF1ab	314	SRR15149980	14408	C	T	0,999791	2021-04-02	United States
ORF1ab_1383_R	ORF1ab	1383	SRR15149980	17615	A	G	0,999796	2021-04-02	United States
ORF1ab_2557_R	ORF1ab	2557	SRR15149980	21137	A	G	1	2021-04-02	United States
S_68_NA	S	68	SRR15149980	21764	A	-TACATG	0,895243	2021-04-02	United States
S_143_NA	S	143	SRR15149980	21990	T	-TTA	0,822886	2021-04-02	United States
S_501_Y	S	501	SRR15149980	23063	A	T	1	2021-04-02	United States
S_570_D	S	570	SRR15149980	23271	C	A	0,99961	2021-04-02	United States
S_614_G	S	614	SRR15149980	23403	A	G	0,999598	2021-04-02	United States
S_681_H	S	681	SRR15149980	23604	C	A	0,9996	2021-04-02	United States
S_716_I	S	716	SRR15149980	23709	C	T	0,999807	2021-04-02	United States
S_982_A	S	982	SRR15149980	24506	T	G	0,99894	2021-04-02	United States
S_1118_H	S	1118	SRR15149980	24914	G	C	0,999769	2021-04-02	United States
S_1191_N	S	1191	SRR15149980	25135	G	T	0,999128	2021-04-02	United States
ORF8_27_*	ORF8	27	SRR15149980	27972	C	T	0,999664	2021-04-02	United States
ORF8_38_L	ORF8	38	SRR15149980	28006	C	T	0,999632	2021-04-02	United States
ORF8_52_I	ORF8	52	SRR15149980	28048	G	T	0,999572	2021-04-02	United States
ORF8_73_C	ORF8	73	SRR15149980	28111	A	G	1	2021-04-02	United States
N_3_H	N	3	SRR15149980	28280	G	C	0,998933	2021-04-02	United States
N_3_V	N	3	SRR15149980	28281	A	T	0,998927	2021-04-02	United States
N_3_E	N	3	SRR15149980	28282	T	A	0,999645	2021-04-02	United States
N_203_K	N	203	SRR15149980	28881	G	A	1	2021-04-02	United States
N_204_R	N	204	SRR15149980	28883	G	C	1	2021-04-02	United States
N_235_F	N	235	SRR15149980	28977	C	T	0,998798	2021-04-02	United States
ORF1ab_211_T	ORF1ab	211	SRR15149981	896	G	A	0,999154	2021-04-02	United States
ORF1ab_1001_I	ORF1ab	1001	SRR15149981	3267	C	T	0,998991	2021-04-02	United States
ORF1ab_1708_D	ORF1ab	1708	SRR15149981	5388	C	A	0,999697	2021-04-02	United States
ORF1ab_2230_T	ORF1ab	2230	SRR15149981	6954	T	C	1	2021-04-02	United States
ORF1ab_2283_I	ORF1ab	2283	SRR15149981	7113	C	T	0,951939	2021-04-02	United States
ORF1ab_3674_NA	ORF1ab	3674	SRR15149981	11287	G	-TCTGGTTTT	0,758371	2021-04-02	United States
ORF1ab_3676_S	ORF1ab	3676	SRR15149981	11291	G	A	0,99727	2021-04-02	United States
ORF1ab_3677_L	ORF1ab	3677	SRR15149981	11296	T	G	0,999424	2021-04-02	United States
ORF1ab_314_L	ORF1ab	314	SRR15149981	14408	C	T	0,999615	2021-04-02	United States
ORF1ab_1001_S	ORF1ab	1001	SRR15149981	16468	C	T	0,999809	2021-04-02	United States
ORF1ab_1383_R	ORF1ab	1383	SRR15149981	17615	A	G	0,999888	2021-04-02	United States
ORF1ab_1808_D	ORF1ab	1808	SRR15149981	18891	G	T	0,999888	2021-04-02	United States
S_68_NA	S	68	SRR15149981	21764	A	-TACATG	0,910279	2021-04-02	United States
S_143_NA	S	143	SRR15149981	21990	T	-TTA	0,811344	2021-04-02	United States
S_501_Y	S	501	SRR15149981	23063	A	T	0,999827	2021-04-02	United States
S_570_D	S	570	SRR15149981	23271	C	A	0,999582	2021-04-02	United States
S_614_G	S	614	SRR15149981	23403	A	G	0,999897	2021-04-02	United States
S_681_H	S	681	SRR15149981	23604	C	A	0,999968	2021-04-02	United States
S_716_I	S	716	SRR15149981	23709	C	T	0,999772	2021-04-02	United States
S_982_A	S	982	SRR15149981	24506	T	G	0,999949	2021-04-02	United States
S_1118_H	S	1118	SRR15149981	24914	G	C	0,999767	2021-04-02	United States
ORF8_27_*	ORF8	27	SRR15149981	27972	C	T	0,999671	2021-04-02	United States
ORF8_52_I	ORF8	52	SRR15149981	28048	G	T	0,999867	2021-04-02	United States
ORF8_73_C	ORF8	73	SRR15149981	28111	A	G	0,999898	2021-04-02	United States
N_3_H	N	3	SRR15149981	28280	G	C	0,999848	2021-04-02	United States
N_3_V	N	3	SRR15149981	28281	A	T	0,999898	2021-04-02	United States
N_3_E	N	3	SRR15149981	28282	T	A	0,999949	2021-04-02	United States
N_203_K	N	203	SRR15149981	28881	G	A	0,99987	2021-04-02	United States
N_204_R	N	204	SRR15149981	28883	G	C	0,999744	2021-04-02	United States
N_235_F	N	235	SRR15149981	28977	C	T	0,999218	2021-04-02	United States
ORF1ab_271_S	ORF1ab	271	SRR15149982	1076	C	T	0,27626	2021-04-02	United States
ORF1ab_1001_I	ORF1ab	1001	SRR15149982	3267	C	T	0,999896	2021-04-02	United States
ORF1ab_1708_D	ORF1ab	1708	SRR15149982	5388	C	A	0,999823	2021-04-02	United States
ORF1ab_2230_T	ORF1ab	2230	SRR15149982	6954	T	C	0,999361	2021-04-02	United States
ORF1ab_3615_V	ORF1ab	3615	SRR15149982	11109	C	T	0,249483	2021-04-02	United States
ORF1ab_3674_NA	ORF1ab	3674	SRR15149982	11287	G	-TCTGGTTTT	0,743128	2021-04-02	United States
ORF1ab_3676_S	ORF1ab	3676	SRR15149982	11291	G	A	0,994267	2021-04-02	United States
ORF1ab_3677_L	ORF1ab	3677	SRR15149982	11296	T	G	1	2021-04-02	United States
ORF1ab_3767_L	ORF1ab	3767	SRR15149982	11565	C	T	0,281245	2021-04-02	United States
ORF1ab_3966_R	ORF1ab	3966	SRR15149982	12162	A	G	0,688903	2021-04-02	United States
ORF1ab_218_L	ORF1ab	218	SRR15149982	14120	C	T	0,391977	2021-04-02	United States
ORF1ab_314_L	ORF1ab	314	SRR15149982	14408	C	T	0,999377	2021-04-02	United States
ORF1ab_1383_R	ORF1ab	1383	SRR15149982	17615	A	G	0,714942	2021-04-02	United States
ORF1ab_2557_R	ORF1ab	2557	SRR15149982	21137	A	G	0,726189	2021-04-02	United States
S_68_NA	S	68	SRR15149982	21764	A	-TACATG	0,903233	2021-04-02	United States
S_143_NA	S	143	SRR15149982	21990	T	-TTA	0,798727	2021-04-02	United States
S_501_Y	S	501	SRR15149982	23063	A	T	0,999842	2021-04-02	United States
S_570_D	S	570	SRR15149982	23271	C	A	0,999626	2021-04-02	United States
S_614_G	S	614	SRR15149982	23403	A	G	0,999896	2021-04-02	United States
S_681_H	S	681	SRR15149982	23604	C	A	0,999875	2021-04-02	United States
S_716_I	S	716	SRR15149982	23709	C	T	0,999702	2021-04-02	United States
S_982_A	S	982	SRR15149982	24506	T	G	0,999745	2021-04-02	United States
S_1118_H	S	1118	SRR15149982	24914	G	C	0,999542	2021-04-02	United States
S_1191_N	S	1191	SRR15149982	25135	G	T	0,66397	2021-04-02	United States
ORF8_27_*	ORF8	27	SRR15149982	27972	C	T	0,999916	2021-04-02	United States
ORF8_52_I	ORF8	52	SRR15149982	28048	G	T	1	2021-04-02	United States
ORF8_66_NA	ORF8	66	SRR15149982	28089	G	-GTTCTA	0,174756	2021-04-02	United States
ORF8_73_C	ORF8	73	SRR15149982	28111	A	G	0,999915	2021-04-02	United States
N_3_H	N	3	SRR15149982	28280	G	C	0,999857	2021-04-02	United States
N_3_V	N	3	SRR15149982	28281	A	T	1	2021-04-02	United States
N_3_E	N	3	SRR15149982	28282	T	A	0,999715	2021-04-02	United States
N_24_N	N	24	SRR15149982	28344	C	A	0,886597	2021-04-02	United States
N_203_K	N	203	SRR15149982	28881	G	A	1	2021-04-02	United States
N_204_R	N	204	SRR15149982	28883	G	C	1	2021-04-02	United States
N_235_F	N	235	SRR15149982	28977	C	T	0,999582	2021-04-02	United States
ORF1ab_944_L	ORF1ab	944	SRR15149983	3096	C	T	0,0506054	2021-04-02	United States
ORF1ab_1001_I	ORF1ab	1001	SRR15149983	3267	C	T	0,999317	2021-04-02	United States
ORF1ab_1493_F	ORF1ab	1493	SRR15149983	4743	C	T	0,260188	2021-04-02	United States
ORF1ab_1708_D	ORF1ab	1708	SRR15149983	5388	C	A	0,99969	2021-04-02	United States
ORF1ab_2230_T	ORF1ab	2230	SRR15149983	6954	T	C	1	2021-04-02	United States
ORF1ab_2333_P	ORF1ab	2333	SRR15149983	7263	T	C	0,101626	2021-04-02	United States
ORF1ab_3674_NA	ORF1ab	3674	SRR15149983	11287	G	-TCTGGTTTT	0,66418	2021-04-02	United States
ORF1ab_3676_S	ORF1ab	3676	SRR15149983	11291	G	A	0,983936	2021-04-02	United States
ORF1ab_3677_L	ORF1ab	3677	SRR15149983	11296	T	G	1	2021-04-02	United States
ORF1ab_87_I	ORF1ab	87	SRR15149983	13726	G	A	0,999691	2021-04-02	United States
ORF1ab_314_L	ORF1ab	314	SRR15149983	14408	C	T	0,999607	2021-04-02	United States
ORF1ab_746_T	ORF1ab	746	SRR15149983	15704	T	C	0,0647698	2021-04-02	United States
ORF1ab_880_G	ORF1ab	880	SRR15149983	16105	A	G	0,071262	2021-04-02	United States
ORF1ab_1001_S	ORF1ab	1001	SRR15149983	16468	C	T	1	2021-04-02	United States
ORF1ab_1383_R	ORF1ab	1383	SRR15149983	17615	A	G	0,999879	2021-04-02	United States
ORF1ab_1543_Y	ORF1ab	1543	SRR15149983	18094	C	T	0,0820128	2021-04-02	United States
ORF1ab_1808_D	ORF1ab	1808	SRR15149983	18891	G	T	0,999926	2021-04-02	United States
S_68_NA	S	68	SRR15149983	21764	A	-TACATG	0,903687	2021-04-02	United States
S_143_NA	S	143	SRR15149983	21990	T	-TTA	0,812351	2021-04-02	United States
S_501_Y	S	501	SRR15149983	23063	A	T	1	2021-04-02	United States
S_570_D	S	570	SRR15149983	23271	C	A	0,999739	2021-04-02	United States
S_614_G	S	614	SRR15149983	23403	A	G	0,999914	2021-04-02	United States
S_636_H	S	636	SRR15149983	23468	T	C	0,0719843	2021-04-02	United States
S_681_H	S	681	SRR15149983	23604	C	A	1	2021-04-02	United States
S_716_I	S	716	SRR15149983	23709	C	T	0,999704	2021-04-02	United States
S_982_A	S	982	SRR15149983	24506	T	G	0,999645	2021-04-02	United States
S_1099_D	S	1099	SRR15149983	24858	G	A	0,0584271	2021-04-02	United States
S_1118_H	S	1118	SRR15149983	24914	G	C	0,999684	2021-04-02	United States
ORF8_27_*	ORF8	27	SRR15149983	27972	C	T	0,99969	2021-04-02	United States
ORF8_52_I	ORF8	52	SRR15149983	28048	G	T	0,999635	2021-04-02	United States
ORF8_73_C	ORF8	73	SRR15149983	28111	A	G	0,999808	2021-04-02	United States
N_3_H	N	3	SRR15149983	28280	G	C	0,999854	2021-04-02	United States
N_3_V	N	3	SRR15149983	28281	A	T	0,999708	2021-04-02	United States
N_3_E	N	3	SRR15149983	28282	T	A	0,999951	2021-04-02	United States
N_81_G	N	81	SRR15149983	28515	A	G	0,0530212	2021-04-02	United States
N_203_K	N	203	SRR15149983	28881	G	A	1	2021-04-02	United States
N_204_R	N	204	SRR15149983	28883	G	C	1	2021-04-02	United States
N_235_F	N	235	SRR15149983	28977	C	T	1	2021-04-02	United States
ORF1ab_1001_I	ORF1ab	1001	SRR15149984	3267	C	T	0,999706	2021-04-02	United States
ORF1ab_1708_D	ORF1ab	1708	SRR15149984	5388	C	A	0,999204	2021-04-02	United States
ORF1ab_1905_F	ORF1ab	1905	SRR15149984	5979	C	T	0,999261	2021-04-02	United States
ORF1ab_2230_T	ORF1ab	2230	SRR15149984	6954	T	C	1	2021-04-02	United States
ORF1ab_3488_I	ORF1ab	3488	SRR15149984	10728	C	T	0,999724	2021-04-02	United States
ORF1ab_3674_NA	ORF1ab	3674	SRR15149984	11287	G	-TCTGGTTTT	0,692002	2021-04-02	United States
ORF1ab_218_L	ORF1ab	218	SRR15149984	14120	C	T	0,999431	2021-04-02	United States
ORF1ab_314_L	ORF1ab	314	SRR15149984	14408	C	T	0,999783	2021-04-02	United States
S_68_NA	S	68	SRR15149984	21764	A	-TACATG	0,893326	2021-04-02	United States
S_143_NA	S	143	SRR15149984	21990	T	-TTA	0,802772	2021-04-02	United States
S_367_L	S	367	SRR15149984	22661	G	C	0,999644	2021-04-02	United States
S_501_Y	S	501	SRR15149984	23063	A	T	1	2021-04-02	United States
S_570_D	S	570	SRR15149984	23271	C	A	0,999793	2021-04-02	United States
S_614_G	S	614	SRR15149984	23403	A	G	0,999787	2021-04-02	United States
S_681_H	S	681	SRR15149984	23604	C	A	0,999548	2021-04-02	United States
S_716_I	S	716	SRR15149984	23709	C	T	0,999326	2021-04-02	United States
S_982_A	S	982	SRR15149984	24506	T	G	0,999166	2021-04-02	United States
S_1118_H	S	1118	SRR15149984	24914	G	C	0,99955	2021-04-02	United States
ORF3a_100_D	ORF3a	100	SRR15149984	25691	G	A	1	2021-04-02	United States
ORF8_27_*	ORF8	27	SRR15149984	27972	C	T	0,998922	2021-04-02	United States
ORF8_52_I	ORF8	52	SRR15149984	28048	G	T	0,999548	2021-04-02	United States
ORF8_68_*	ORF8	68	SRR15149984	28095	A	T	0,995866	2021-04-02	United States
ORF8_73_C	ORF8	73	SRR15149984	28111	A	G	0,999565	2021-04-02	United States
N_3_H	N	3	SRR15149984	28280	G	C	1	2021-04-02	United States
N_3_V	N	3	SRR15149984	28281	A	T	0,998955	2021-04-02	United States
N_3_E	N	3	SRR15149984	28282	T	A	0,99931	2021-04-02	United States
N_203_K	N	203	SRR15149984	28881	G	A	1	2021-04-02	United States
N_204_R	N	204	SRR15149984	28883	G	C	0,998325	2021-04-02	United States
N_235_F	N	235	SRR15149984	28977	C	T	0,998675	2021-04-02	United States
ORF1ab_219_P	ORF1ab	219	SRR15149985	921	T	C	0,0947984	2021-04-02	United States
ORF1ab_607_*	ORF1ab	607	SRR15149985	2084	C	T	0,0553821	2021-04-02	United States
ORF1ab_1188_L	ORF1ab	1188	SRR15149985	3828	C	T	0,999851	2021-04-02	United States
ORF1ab_1795_Q	ORF1ab	1795	SRR15149985	5648	A	C	0,999867	2021-04-02	United States
ORF1ab_3319_NA	ORF1ab	3319	SRR15149985	10221	A	-T	0,0761833	2021-04-02	United States
ORF1ab_3603_NA	ORF1ab	3603	SRR15149985	11074	C	-T	0,0614102	2021-04-02	United States
ORF1ab_3674_NA	ORF1ab	3674	SRR15149985	11287	G	-TCTGGTTTT	0,67174	2021-04-02	United States
ORF1ab_3676_S	ORF1ab	3676	SRR15149985	11291	G	A	0,998141	2021-04-02	United States
ORF1ab_3677_L	ORF1ab	3677	SRR15149985	11296	T	G	0,999403	2021-04-02	United States
ORF1ab_17_I	ORF1ab	17	SRR15149985	13517	C	T	0,0944785	2021-04-02	United States
ORF1ab_314_L	ORF1ab	314	SRR15149985	14408	C	T	0,999738	2021-04-02	United States
ORF1ab_916_H	ORF1ab	916	SRR15149985	16213	T	C	0,0582396	2021-04-02	United States
ORF1ab_1264_D	ORF1ab	1264	SRR15149985	17259	G	T	0,999924	2021-04-02	United States
ORF1ab_2313_NA	ORF1ab	2313	SRR15149985	20405	C	+T	0,0926276	2021-04-02	United States
S_18_F	S	18	SRR15149985	21614	C	T	1	2021-04-02	United States
S_20_N	S	20	SRR15149985	21621	C	A	1	2021-04-02	United States
S_26_S	S	26	SRR15149985	21638	C	T	1	2021-04-02	United States
S_30_H	S	30	SRR15149985	21650	A	C	0,0568627	2021-04-02	United States
S_138_Y	S	138	SRR15149985	21974	G	T	0,999602	2021-04-02	United States
S_190_S	S	190	SRR15149985	22132	G	T	1	2021-04-02	United States
S_417_T	S	417	SRR15149985	22812	A	C	0,999832	2021-04-02	United States
S_427_N	S	427	SRR15149985	22841	G	A	0,999935	2021-04-02	United States
S_484_K	S	484	SRR15149985	23012	G	A	1	2021-04-02	United States
S_501_Y	S	501	SRR15149985	23063	A	T	1	2021-04-02	United States
S_570_D	S	570	SRR15149985	23271	C	A	0,122518	2021-04-02	United States
S_614_G	S	614	SRR15149985	23403	A	G	0,999876	2021-04-02	United States
S_655_Y	S	655	SRR15149985	23525	C	T	0,999509	2021-04-02	United States
S_1027_I	S	1027	SRR15149985	24642	C	T	0,954041	2021-04-02	United States
S_1176_F	S	1176	SRR15149985	25088	G	T	0,999665	2021-04-02	United States
ORF3a_253_P	ORF3a	253	SRR15149985	26149	T	C	1	2021-04-02	United States
ORF8_92_K	ORF8	92	SRR15149985	28167	G	A	0,999841	2021-04-02	United States
N_80_R	N	80	SRR15149985	28512	C	G	0,999608	2021-04-02	United States
N_202_C	N	202	SRR15149985	28877	A	T	1	2021-04-02	United States
N_202_T	N	202	SRR15149985	28878	G	C	1	2021-04-02	United States
N_203_K	N	203	SRR15149985	28881	G	A	1	2021-04-02	United States
N_204_R	N	204	SRR15149985	28883	G	C	1	2021-04-02	United States
ORF1ab_265_I	ORF1ab	265	SRR15149986	1059	C	T	0,999667	2021-04-02	United States
ORF1ab_289_D	ORF1ab	289	SRR15149986	1132	A	T	0,999916	2021-04-02	United States
ORF1ab_519_S	ORF1ab	519	SRR15149986	1820	G	A	0,999008	2021-04-02	United States
ORF1ab_868_L	ORF1ab	868	SRR15149986	2867	G	T	1	2021-04-02	United States
ORF1ab_1946_S	ORF1ab	1946	SRR15149986	6101	G	A	1	2021-04-02	United States
ORF1ab_3201_P	ORF1ab	3201	SRR15149986	9867	T	C	0,999756	2021-04-02	United States
ORF1ab_3674_NA	ORF1ab	3674	SRR15149986	11287	G	-TCTGGTTTT	0,719063	2021-04-02	United States
ORF1ab_3676_S	ORF1ab	3676	SRR15149986	11291	G	A	1	2021-04-02	United States
ORF1ab_3677_L	ORF1ab	3677	SRR15149986	11296	T	G	0,999542	2021-04-02	United States
ORF1ab_248_A	ORF1ab	248	SRR15149986	14210	T	C	0,998258	2021-04-02	United States
ORF1ab_314_L	ORF1ab	314	SRR15149986	14408	C	T	0,999809	2021-04-02	United States
ORF1ab_1011_H	ORF1ab	1011	SRR15149986	16500	A	C	0,999808	2021-04-02	United States
ORF1ab_1189_F	ORF1ab	1189	SRR15149986	17032	G	T	0,0726467	2021-04-02	United States
S_3_NA	S	3	SRR15149986	21569	G	+T	0,0538922	2021-04-02	United States
S_5_F	S	5	SRR15149986	21575	C	T	1	2021-04-02	United States
S_95_I	S	95	SRR15149986	21846	C	T	0,999866	2021-04-02	United States
S_253_G	S	253	SRR15149986	22320	A	G	1	2021-04-02	United States
S_477_N	S	477	SRR15149986	22992	G	A	0,99988	2021-04-02	United States
S_614_G	S	614	SRR15149986	23403	A	G	0,99989	2021-04-02	United States
S_957_R	S	957	SRR15149986	24432	A	G	0,999556	2021-04-02	United States
ORF3a_42_L	ORF3a	42	SRR15149986	25517	C	T	0,998758	2021-04-02	United States
ORF3a_57_H	ORF3a	57	SRR15149986	25563	G	T	0,999947	2021-04-02	United States
ORF7a_116_F	ORF7a	116	SRR15149986	27739	C	T	1	2021-04-02	United States
ORF8_11_I	ORF8	11	SRR15149986	27925	C	T	0,99828	2021-04-02	United States
N_13_L	N	13	SRR15149986	28311	C	T	0,99931	2021-04-02	United States
N_202_R	N	202	SRR15149986	28879	T	G	1	2021-04-02	United States
ORF1ab_265_I	ORF1ab	265	SRR15149987	1059	C	T	0,999308	2021-04-02	United States
ORF1ab_3201_P	ORF1ab	3201	SRR15149987	9867	T	C	1	2021-04-02	United States
ORF1ab_3674_NA	ORF1ab	3674	SRR15149987	11287	G	-TCTGGTTTT	0,650789	2021-04-02	United States
ORF1ab_3676_S	ORF1ab	3676	SRR15149987	11291	G	A	0,993651	2021-04-02	United States
ORF1ab_3677_L	ORF1ab	3677	SRR15149987	11296	T	G	0,999309	2021-04-02	United States
ORF1ab_314_L	ORF1ab	314	SRR15149987	14408	C	T	0,999822	2021-04-02	United States
ORF1ab_1011_H	ORF1ab	1011	SRR15149987	16500	A	C	1	2021-04-02	United States
S_5_F	S	5	SRR15149987	21575	C	T	1	2021-04-02	United States
S_30_H	S	30	SRR15149987	21650	A	C	0,0607735	2021-04-02	United States
S_95_I	S	95	SRR15149987	21846	C	T	0,999799	2021-04-02	United States
S_253_G	S	253	SRR15149987	22320	A	G	1	2021-04-02	United States
S_484_K	S	484	SRR15149987	23012	G	A	0,999753	2021-04-02	United States
S_614_G	S	614	SRR15149987	23403	A	G	0,999837	2021-04-02	United States
S_701_V	S	701	SRR15149987	23664	C	T	1	2021-04-02	United States
ORF3a_42_L	ORF3a	42	SRR15149987	25517	C	T	0,999199	2021-04-02	United States
ORF3a_57_H	ORF3a	57	SRR15149987	25563	G	T	0,989156	2021-04-02	United States
ORF3a_104_L	ORF3a	104	SRR15149987	25703	C	T	0,995511	2021-04-02	United States
ORF8_11_I	ORF8	11	SRR15149987	27925	C	T	1	2021-04-02	United States
N_199_L	N	199	SRR15149987	28869	C	T	1	2021-04-02	United States
N_234_I	N	234	SRR15149987	28975	G	A	1	2021-04-02	United States
ORF1ab_1001_I	ORF1ab	1001	SRR15149988	3267	C	T	1	2021-04-02	United States
ORF1ab_1708_D	ORF1ab	1708	SRR15149988	5388	C	A	0,989024	2021-04-02	United States
ORF1ab_2230_T	ORF1ab	2230	SRR15149988	6954	T	C	1	2021-04-02	United States
ORF1ab_3603_NA	ORF1ab	3603	SRR15149988	11074	C	+T	0,0664207	2021-04-02	United States
ORF1ab_3674_NA	ORF1ab	3674	SRR15149988	11287	G	-TCTGGTTTT	0,687767	2021-04-02	United States
ORF1ab_3676_S	ORF1ab	3676	SRR15149988	11291	G	A	0,996119	2021-04-02	United States
ORF1ab_3677_L	ORF1ab	3677	SRR15149988	11296	T	G	0,999157	2021-04-02	United States
ORF1ab_4087_I	ORF1ab	4087	SRR15149988	12525	C	T	0,999779	2021-04-02	United States
ORF1ab_218_L	ORF1ab	218	SRR15149988	14120	C	T	0,999209	2021-04-02	United States
ORF1ab_314_L	ORF1ab	314	SRR15149988	14408	C	T	0,999587	2021-04-02	United States
ORF1ab_1013_L	ORF1ab	1013	SRR15149988	16504	T	C	0,0719152	2021-04-02	United States
S_68_NA	S	68	SRR15149988	21764	A	-TACATG	0,904491	2021-04-02	United States
S_143_NA	S	143	SRR15149988	21990	T	-TTA	0,806361	2021-04-02	United States
S_501_Y	S	501	SRR15149988	23063	A	T	1	2021-04-02	United States
S_570_D	S	570	SRR15149988	23271	C	A	0,979624	2021-04-02	United States
S_614_G	S	614	SRR15149988	23403	A	G	0,999937	2021-04-02	United States
S_681_H	S	681	SRR15149988	23604	C	A	0,999936	2021-04-02	United States
S_716_I	S	716	SRR15149988	23709	C	T	0,999611	2021-04-02	United States
S_982_A	S	982	SRR15149988	24506	T	G	1	2021-04-02	United States
S_1118_H	S	1118	SRR15149988	24914	G	C	0,999778	2021-04-02	United States
ORF3a_230_C	ORF3a	230	SRR15149988	26081	T	G	1	2021-04-02	United States
ORF8_27_*	ORF8	27	SRR15149988	27972	C	T	0,999758	2021-04-02	United States
ORF8_52_I	ORF8	52	SRR15149988	28048	G	T	0,999713	2021-04-02	United States
ORF8_68_*	ORF8	68	SRR15149988	28095	A	T	0,997053	2021-04-02	United States
ORF8_73_C	ORF8	73	SRR15149988	28111	A	G	0,999926	2021-04-02	United States
N_3_H	N	3	SRR15149988	28280	G	C	0,9999	2021-04-02	United States
N_3_V	N	3	SRR15149988	28281	A	T	0,99995	2021-04-02	United States
N_3_E	N	3	SRR15149988	28282	T	A	0,99995	2021-04-02	United States
N_45_NA	N	45	SRR15149988	28406	T	+A	0,0505253	2021-04-02	United States
N_203_K	N	203	SRR15149988	28881	G	A	1	2021-04-02	United States
N_204_R	N	204	SRR15149988	28883	G	C	1	2021-04-02	United States
N_235_F	N	235	SRR15149988	28977	C	T	0,999366	2021-04-02	United States
ORF1ab_599_V	ORF1ab	599	SRR15149989	2061	C	T	0,998162	2021-04-02	United States
ORF1ab_1001_I	ORF1ab	1001	SRR15149989	3267	C	T	1	2021-04-02	United States
ORF1ab_1708_D	ORF1ab	1708	SRR15149989	5388	C	A	0,999748	2021-04-02	United States
ORF1ab_2230_T	ORF1ab	2230	SRR15149989	6954	T	C	1	2021-04-02	United States
ORF1ab_3674_NA	ORF1ab	3674	SRR15149989	11287	G	-TCTGGTTTT	0,663733	2021-04-02	United States
ORF1ab_3966_R	ORF1ab	3966	SRR15149989	12162	A	G	1	2021-04-02	United States
ORF1ab_314_L	ORF1ab	314	SRR15149989	14408	C	T	0,999588	2021-04-02	United States
ORF1ab_1383_R	ORF1ab	1383	SRR15149989	17615	A	G	1	2021-04-02	United States
ORF1ab_2270_Y	ORF1ab	2270	SRR15149989	20275	G	T	1	2021-04-02	United States
S_30_H	S	30	SRR15149989	21650	A	C	0,0837438	2021-04-02	United States
S_68_NA	S	68	SRR15149989	21764	A	-TACATG	0,896396	2021-04-02	United States
S_143_NA	S	143	SRR15149989	21990	T	-TTA	0,810297	2021-04-02	United States
S_501_Y	S	501	SRR15149989	23063	A	T	1	2021-04-02	United States
S_570_D	S	570	SRR15149989	23271	C	A	0,999561	2021-04-02	United States
S_614_G	S	614	SRR15149989	23403	A	G	0,999695	2021-04-02	United States
S_681_H	S	681	SRR15149989	23604	C	A	0,999497	2021-04-02	United States
S_716_I	S	716	SRR15149989	23709	C	T	0,998751	2021-04-02	United States
S_982_A	S	982	SRR15149989	24506	T	G	1	2021-04-02	United States
S_1118_H	S	1118	SRR15149989	24914	G	C	0,999655	2021-04-02	United States
ORF8_27_*	ORF8	27	SRR15149989	27972	C	T	0,999162	2021-04-02	United States
ORF8_52_I	ORF8	52	SRR15149989	28048	G	T	0,99947	2021-04-02	United States
ORF8_73_C	ORF8	73	SRR15149989	28111	A	G	0,99948	2021-04-02	United States
N_3_H	N	3	SRR15149989	28280	G	C	1	2021-04-02	United States
N_3_V	N	3	SRR15149989	28281	A	T	0,999449	2021-04-02	United States
N_3_E	N	3	SRR15149989	28282	T	A	0,996432	2021-04-02	United States
N_4_S	N	4	SRR15149989	28284	A	G	0,617091	2021-04-02	United States
N_203_K	N	203	SRR15149989	28881	G	A	0,996241	2021-04-02	United States
N_204_R	N	204	SRR15149989	28883	G	C	1	2021-04-02	United States
N_235_F	N	235	SRR15149989	28977	C	T	0,996885	2021-04-02	United States
ORF1ab_667_Y	ORF1ab	667	SRR15149990	2265	G	A	0,997462	2021-04-02	United States
ORF1ab_1001_I	ORF1ab	1001	SRR15149990	3267	C	T	0,999628	2021-04-02	United States
ORF1ab_1708_D	ORF1ab	1708	SRR15149990	5388	C	A	0,999391	2021-04-02	United States
ORF1ab_2046_L	ORF1ab	2046	SRR15149990	6402	C	T	0,999614	2021-04-02	United States
ORF1ab_2230_T	ORF1ab	2230	SRR15149990	6954	T	C	1	2021-04-02	United States
ORF1ab_3674_NA	ORF1ab	3674	SRR15149990	11287	G	-TCTGGTTTT	0,699883	2021-04-02	United States
ORF1ab_314_L	ORF1ab	314	SRR15149990	14408	C	T	0,999545	2021-04-02	United States
S_68_NA	S	68	SRR15149990	21764	A	-TACATG	0,896237	2021-04-02	United States
S_143_NA	S	143	SRR15149990	21990	T	-TTA	0,808374	2021-04-02	United States
S_501_Y	S	501	SRR15149990	23063	A	T	1	2021-04-02	United States
S_570_D	S	570	SRR15149990	23271	C	A	0,999714	2021-04-02	United States
S_614_G	S	614	SRR15149990	23403	A	G	0,999401	2021-04-02	United States
S_681_H	S	681	SRR15149990	23604	C	A	1	2021-04-02	United States
S_716_I	S	716	SRR15149990	23709	C	T	0,999735	2021-04-02	United States
S_982_A	S	982	SRR15149990	24506	T	G	0,999481	2021-04-02	United States
S_1118_H	S	1118	SRR15149990	24914	G	C	0,999671	2021-04-02	United States
ORF3a_100_C	ORF3a	100	SRR15149990	25690	G	T	0,999182	2021-04-02	United States
ORF8_27_*	ORF8	27	SRR15149990	27972	C	T	0,999567	2021-04-02	United States
ORF8_52_I	ORF8	52	SRR15149990	28048	G	T	1	2021-04-02	United States
ORF8_73_C	ORF8	73	SRR15149990	28111	A	G	0,999407	2021-04-02	United States
N_3_H	N	3	SRR15149990	28280	G	C	0,999275	2021-04-02	United States
N_3_V	N	3	SRR15149990	28281	A	T	0,999757	2021-04-02	United States
N_3_E	N	3	SRR15149990	28282	T	A	0,999517	2021-04-02	United States
N_203_K	N	203	SRR15149990	28881	G	A	0,999391	2021-04-02	United States
N_204_R	N	204	SRR15149990	28883	G	C	0,9994	2021-04-02	United States
N_235_F	N	235	SRR15149990	28977	C	T	0,999104	2021-04-02	United States
ORF1ab_265_I	ORF1ab	265	SRR15149991	1059	C	T	0,999861	2021-04-02	United States
ORF1ab_903_V	ORF1ab	903	SRR15149991	2973	C	T	0,999768	2021-04-02	United States
ORF1ab_2144_NA	ORF1ab	2144	SRR15149991	6696	C	+T	0,0923456	2021-04-02	United States
ORF1ab_2146_F	ORF1ab	2146	SRR15149991	6701	C	T	1	2021-04-02	United States
ORF1ab_2664_D	ORF1ab	2664	SRR15149991	8257	A	C	0,996856	2021-04-02	United States
ORF1ab_4205_V	ORF1ab	4205	SRR15149991	12878	A	G	0,987604	2021-04-02	United States
ORF1ab_165_I	ORF1ab	165	SRR15149991	13960	G	A	0,999854	2021-04-02	United States
ORF1ab_314_L	ORF1ab	314	SRR15149991	14408	C	T	0,999785	2021-04-02	United States
ORF1ab_579_L	ORF1ab	579	SRR15149991	15202	G	T	0,999955	2021-04-02	United States
ORF1ab_1183_Y	ORF1ab	1183	SRR15149991	17014	G	T	0,999888	2021-04-02	United States
S_13_I	S	13	SRR15149991	21600	G	T	1	2021-04-02	United States
S_30_H	S	30	SRR15149991	21650	A	C	0,0557678	2021-04-02	United States
S_452_R	S	452	SRR15149991	22917	T	G	0,999606	2021-04-02	United States
S_614_G	S	614	SRR15149991	23403	A	G	0,999896	2021-04-02	United States
ORF3a_57_H	ORF3a	57	SRR15149991	25563	G	T	0,993449	2021-04-02	United States
ORF8_32_L	ORF8	32	SRR15149991	27987	G	C	0,994721	2021-04-02	United States
ORF8_100_L	ORF8	100	SRR15149991	28191	G	T	0,999936	2021-04-02	United States
N_205_I	N	205	SRR15149991	28887	C	T	0,999665	2021-04-02	United States
N_234_I	N	234	SRR15149991	28975	G	T	1	2021-04-02	United States
N_377_Y	N	377	SRR15149991	29402	G	T	0,99941	2021-04-02	United States
ORF1ab_265_I	ORF1ab	265	SRR15149992	1059	C	T	0,999135	2021-03-11	United States
ORF1ab_1655_N	ORF1ab	1655	SRR15149992	5230	G	T	1	2021-03-11	United States
ORF1ab_3353_R	ORF1ab	3353	SRR15149992	10323	A	G	0,999813	2021-03-11	United States
ORF1ab_3674_NA	ORF1ab	3674	SRR15149992	11287	G	-TCTGGTTTT	0,705525	2021-03-11	United States
ORF1ab_314_H	ORF1ab	314	SRR15149992	14408	C	A	1	2021-03-11	United States
S_3_NA	S	3	SRR15149992	21569	G	+T	0,0686275	2021-03-11	United States
S_5_F	S	5	SRR15149992	21575	C	T	1	2021-03-11	United States
S_18_F	S	18	SRR15149992	21614	C	T	1	2021-03-11	United States
S_80_A	S	80	SRR15149992	21801	A	C	0,999422	2021-03-11	United States
S_215_G	S	215	SRR15149992	22206	A	G	1	2021-03-11	United States
S_240_NA	S	240	SRR15149992	22280	A	-CTTTACTTG	0,697177	2021-03-11	United States
S_384_L	S	384	SRR15149992	22713	C	T	0,999697	2021-03-11	United States
S_417_N	S	417	SRR15149992	22813	G	T	0,99923	2021-03-11	United States
S_484_K	S	484	SRR15149992	23012	G	A	1	2021-03-11	United States
S_501_Y	S	501	SRR15149992	23063	A	T	0,999684	2021-03-11	United States
S_614_G	S	614	SRR15149992	23403	A	G	1	2021-03-11	United States
S_701_V	S	701	SRR15149992	23664	C	T	0,999054	2021-03-11	United States
ORF3a_57_H	ORF3a	57	SRR15149992	25563	G	T	0,998896	2021-03-11	United States
ORF3a_131_L	ORF3a	131	SRR15149992	25784	G	T	1	2021-03-11	United States
ORF3a_171_L	ORF3a	171	SRR15149992	25904	C	T	0,999661	2021-03-11	United States
ORF3a_254_*	ORF3a	254	SRR15149992	26152	G	T	1	2021-03-11	United States
E_71_L	E	71	SRR15149992	26456	C	T	0,999563	2021-03-11	United States
N_205_I	N	205	SRR15149992	28887	C	T	0,999367	2021-03-11	United States
ORF1ab_1001_I	ORF1ab	1001	SRR15149993	3267	C	T	0,999454	2021-04-02	United States
ORF1ab_1708_D	ORF1ab	1708	SRR15149993	5388	C	A	0,999824	2021-04-02	United States
ORF1ab_2230_T	ORF1ab	2230	SRR15149993	6954	T	C	0,999157	2021-04-02	United States
ORF1ab_3674_NA	ORF1ab	3674	SRR15149993	11287	G	-TCTGGTTTT	0,642701	2021-04-02	United States
ORF1ab_3966_R	ORF1ab	3966	SRR15149993	12162	A	G	0,999604	2021-04-02	United States
ORF1ab_314_L	ORF1ab	314	SRR15149993	14408	C	T	0,999708	2021-04-02	United States
ORF1ab_1383_R	ORF1ab	1383	SRR15149993	17615	A	G	0,999837	2021-04-02	United States
ORF1ab_2557_R	ORF1ab	2557	SRR15149993	21137	A	G	1	2021-04-02	United States
S_68_NA	S	68	SRR15149993	21764	A	-TACATG	0,898673	2021-04-02	United States
S_143_NA	S	143	SRR15149993	21990	T	-TTA	0,810537	2021-04-02	United States
S_501_Y	S	501	SRR15149993	23063	A	T	1	2021-04-02	United States
S_570_D	S	570	SRR15149993	23271	C	A	0,999871	2021-04-02	United States
S_614_G	S	614	SRR15149993	23403	A	G	0,999595	2021-04-02	United States
S_681_H	S	681	SRR15149993	23604	C	A	0,999421	2021-04-02	United States
S_716_I	S	716	SRR15149993	23709	C	T	0,999582	2021-04-02	United States
S_982_A	S	982	SRR15149993	24506	T	G	0,999705	2021-04-02	United States
S_1118_H	S	1118	SRR15149993	24914	G	C	0,998847	2021-04-02	United States
S_1191_N	S	1191	SRR15149993	25135	G	T	0,999718	2021-04-02	United States
ORF8_27_*	ORF8	27	SRR15149993	27972	C	T	0,999793	2021-04-02	United States
ORF8_52_I	ORF8	52	SRR15149993	28048	G	T	0,999741	2021-04-02	United States
ORF8_73_C	ORF8	73	SRR15149993	28111	A	G	0,999449	2021-04-02	United States
N_3_H	N	3	SRR15149993	28280	G	C	1	2021-04-02	United States
N_3_V	N	3	SRR15149993	28281	A	T	1	2021-04-02	United States
N_3_E	N	3	SRR15149993	28282	T	A	0,999417	2021-04-02	United States
N_24_N	N	24	SRR15149993	28344	C	A	0,999733	2021-04-02	United States
N_203_K	N	203	SRR15149993	28881	G	A	1	2021-04-02	United States
N_204_R	N	204	SRR15149993	28883	G	C	1	2021-04-02	United States
N_235_F	N	235	SRR15149993	28977	C	T	0,999387	2021-04-02	United States
ORF1ab_1001_I	ORF1ab	1001	SRR15149994	3267	C	T	0,999761	2021-04-02	United States
ORF1ab_1708_D	ORF1ab	1708	SRR15149994	5388	C	A	0,999854	2021-04-02	United States
ORF1ab_2230_T	ORF1ab	2230	SRR15149994	6954	T	C	0,999789	2021-04-02	United States
ORF1ab_2615_I	ORF1ab	2615	SRR15149994	8109	C	T	0,999775	2021-04-02	United States
ORF1ab_3674_NA	ORF1ab	3674	SRR15149994	11287	G	-TCTGGTTTT	0,730638	2021-04-02	United States
ORF1ab_3676_S	ORF1ab	3676	SRR15149994	11291	G	A	0,998593	2021-04-02	United States
ORF1ab_3677_L	ORF1ab	3677	SRR15149994	11296	T	G	1	2021-04-02	United States
ORF1ab_314_L	ORF1ab	314	SRR15149994	14408	C	T	0,999505	2021-04-02	United States
ORF1ab_1083_E	ORF1ab	1083	SRR15149994	16716	C	G	1	2021-04-02	United States
S_5_F	S	5	SRR15149994	21575	C	T	0,9989	2021-04-02	United States
S_30_H	S	30	SRR15149994	21650	A	C	0,0656126	2021-04-02	United States
S_68_NA	S	68	SRR15149994	21764	A	-TACATG	0,903125	2021-04-02	United States
S_143_NA	S	143	SRR15149994	21990	T	-TTA	0,796218	2021-04-02	United States
S_221_L	S	221	SRR15149994	22224	C	T	0,999256	2021-04-02	United States
S_501_Y	S	501	SRR15149994	23063	A	T	1	2021-04-02	United States
S_570_D	S	570	SRR15149994	23271	C	A	0,999709	2021-04-02	United States
S_614_G	S	614	SRR15149994	23403	A	G	0,999712	2021-04-02	United States
S_681_H	S	681	SRR15149994	23604	C	A	0,999909	2021-04-02	United States
S_716_I	S	716	SRR15149994	23709	C	T	0,999847	2021-04-02	United States
S_982_A	S	982	SRR15149994	24506	T	G	0,99988	2021-04-02	United States
S_1118_H	S	1118	SRR15149994	24914	G	C	0,999715	2021-04-02	United States
ORF3a_151_I	ORF3a	151	SRR15149994	25844	C	T	0,999939	2021-04-02	United States
ORF3a_155_Y	ORF3a	155	SRR15149994	25855	G	T	0,999811	2021-04-02	United States
ORF7a_62_*	ORF7a	62	SRR15149994	27577	C	T	1	2021-04-02	United States
ORF7b_4_F	ORF7b	4	SRR15149994	27765	C	T	1	2021-04-02	United States
ORF8_27_*	ORF8	27	SRR15149994	27972	C	T	0,999832	2021-04-02	United States
ORF8_52_I	ORF8	52	SRR15149994	28048	G	T	0,999934	2021-04-02	United States
ORF8_73_C	ORF8	73	SRR15149994	28111	A	G	0,999837	2021-04-02	United States
N_3_H	N	3	SRR15149994	28280	G	C	0,999957	2021-04-02	United States
N_3_V	N	3	SRR15149994	28281	A	T	0,999915	2021-04-02	United States
N_3_E	N	3	SRR15149994	28282	T	A	0,999872	2021-04-02	United States
N_203_K	N	203	SRR15149994	28881	G	A	1	2021-04-02	United States
N_204_R	N	204	SRR15149994	28883	G	C	1	2021-04-02	United States
N_235_F	N	235	SRR15149994	28977	C	T	0,999196	2021-04-02	United States
ORF1ab_372_T	ORF1ab	372	SRR15149996	1379	G	A	0,999898	2021-04-02	United States
ORF1ab_1001_I	ORF1ab	1001	SRR15149996	3267	C	T	0,999791	2021-04-02	United States
ORF1ab_1708_D	ORF1ab	1708	SRR15149996	5388	C	A	0,999861	2021-04-02	United States
ORF1ab_2230_T	ORF1ab	2230	SRR15149996	6954	T	C	1	2021-04-02	United States
ORF1ab_3674_NA	ORF1ab	3674	SRR15149996	11287	G	-TCTGGTTTT	0,753971	2021-04-02	United States
ORF1ab_3676_S	ORF1ab	3676	SRR15149996	11291	G	A	0,991597	2021-04-02	United States
ORF1ab_3677_L	ORF1ab	3677	SRR15149996	11296	T	G	1	2021-04-02	United States
ORF1ab_3966_R	ORF1ab	3966	SRR15149996	12162	A	G	0,999816	2021-04-02	United States
ORF1ab_88_V	ORF1ab	88	SRR15149996	13730	C	T	0,999951	2021-04-02	United States
ORF1ab_314_L	ORF1ab	314	SRR15149996	14408	C	T	0,999704	2021-04-02	United States
ORF1ab_1383_R	ORF1ab	1383	SRR15149996	17615	A	G	0,999913	2021-04-02	United States
ORF1ab_2557_R	ORF1ab	2557	SRR15149996	21137	A	G	1	2021-04-02	United States
S_18_F	S	18	SRR15149996	21614	C	T	1	2021-04-02	United States
S_68_NA	S	68	SRR15149996	21764	A	-TACATG	0,914735	2021-04-02	United States
S_143_NA	S	143	SRR15149996	21990	T	-TTA	0,805397	2021-04-02	United States
S_501_Y	S	501	SRR15149996	23063	A	T	0,999783	2021-04-02	United States
S_570_D	S	570	SRR15149996	23271	C	A	0,999345	2021-04-02	United States
S_614_G	S	614	SRR15149996	23403	A	G	0,999964	2021-04-02	United States
S_681_H	S	681	SRR15149996	23604	C	A	0,999858	2021-04-02	United States
S_716_I	S	716	SRR15149996	23709	C	T	0,999782	2021-04-02	United States
S_982_A	S	982	SRR15149996	24506	T	G	0,99989	2021-04-02	United States
S_1118_H	S	1118	SRR15149996	24914	G	C	0,999829	2021-04-02	United States
S_1191_N	S	1191	SRR15149996	25135	G	T	0,999814	2021-04-02	United States
ORF8_27_*	ORF8	27	SRR15149996	27972	C	T	0,999755	2021-04-02	United States
ORF8_52_I	ORF8	52	SRR15149996	28048	G	T	0,999783	2021-04-02	United States
ORF8_73_C	ORF8	73	SRR15149996	28111	A	G	0,999891	2021-04-02	United States
N_3_H	N	3	SRR15149996	28280	G	C	1	2021-04-02	United States
N_3_V	N	3	SRR15149996	28281	A	T	0,999834	2021-04-02	United States
N_3_E	N	3	SRR15149996	28282	T	A	0,999724	2021-04-02	United States
N_203_K	N	203	SRR15149996	28881	G	A	0,999681	2021-04-02	United States
N_204_R	N	204	SRR15149996	28883	G	C	0,999374	2021-04-02	United States
N_235_F	N	235	SRR15149996	28977	C	T	0,999892	2021-04-02	United States
ORF1ab_1001_I	ORF1ab	1001	SRR15149997	3267	C	T	1	2021-04-02	United States
ORF1ab_1708_D	ORF1ab	1708	SRR15149997	5388	C	A	0,999625	2021-04-02	United States
ORF1ab_2230_T	ORF1ab	2230	SRR15149997	6954	T	C	1	2021-04-02	United States
ORF1ab_2780_L	ORF1ab	2780	SRR15149997	8603	T	C	0,994246	2021-04-02	United States
ORF1ab_3674_NA	ORF1ab	3674	SRR15149997	11287	G	-TCTGGTTTT	0,692701	2021-04-02	United States
ORF1ab_314_L	ORF1ab	314	SRR15149997	14408	C	T	0,999564	2021-04-02	United States
ORF1ab_1383_R	ORF1ab	1383	SRR15149997	17615	A	G	0,999563	2021-04-02	United States
S_68_NA	S	68	SRR15149997	21764	A	-TACATG	0,898744	2021-04-02	United States
S_143_NA	S	143	SRR15149997	21990	T	-TTA	0,800771	2021-04-02	United States
S_501_Y	S	501	SRR15149997	23063	A	T	0,999582	2021-04-02	United States
S_570_D	S	570	SRR15149997	23271	C	A	0,999223	2021-04-02	United States
S_614_G	S	614	SRR15149997	23403	A	G	1	2021-04-02	United States
S_681_H	S	681	SRR15149997	23604	C	A	0,999793	2021-04-02	United States
S_716_I	S	716	SRR15149997	23709	C	T	0,999799	2021-04-02	United States
S_982_A	S	982	SRR15149997	24506	T	G	0,999622	2021-04-02	United States
S_1118_H	S	1118	SRR15149997	24914	G	C	0,999295	2021-04-02	United States
ORF3a_15_F	ORF3a	15	SRR15149997	25437	G	T	0,998809	2021-04-02	United States
ORF8_27_*	ORF8	27	SRR15149997	27972	C	T	0,999385	2021-04-02	United States
ORF8_52_I	ORF8	52	SRR15149997	28048	G	T	0,999621	2021-04-02	United States
ORF8_73_C	ORF8	73	SRR15149997	28111	A	G	0,999579	2021-04-02	United States
N_3_H	N	3	SRR15149997	28280	G	C	1	2021-04-02	United States
N_3_V	N	3	SRR15149997	28281	A	T	1	2021-04-02	United States
N_3_E	N	3	SRR15149997	28282	T	A	0,999671	2021-04-02	United States
N_203_K	N	203	SRR15149997	28881	G	A	1	2021-04-02	United States
N_204_R	N	204	SRR15149997	28883	G	C	0,999001	2021-04-02	United States
N_235_F	N	235	SRR15149997	28977	C	T	1	2021-04-02	United States
ORF1ab_271_S	ORF1ab	271	SRR15149998	1076	C	T	0,999795	2021-04-02	United States
ORF1ab_1001_I	ORF1ab	1001	SRR15149998	3267	C	T	0,999953	2021-04-02	United States
ORF1ab_1708_D	ORF1ab	1708	SRR15149998	5388	C	A	0,999669	2021-04-02	United States
ORF1ab_2230_T	ORF1ab	2230	SRR15149998	6954	T	C	1	2021-04-02	United States
ORF1ab_3615_V	ORF1ab	3615	SRR15149998	11109	C	T	0,999918	2021-04-02	United States
ORF1ab_3674_NA	ORF1ab	3674	SRR15149998	11287	G	-TCTGGTTTT	0,706708	2021-04-02	United States
ORF1ab_3676_S	ORF1ab	3676	SRR15149998	11291	G	A	0,997359	2021-04-02	United States
ORF1ab_3677_L	ORF1ab	3677	SRR15149998	11296	T	G	0,999449	2021-04-02	United States
ORF1ab_3767_L	ORF1ab	3767	SRR15149998	11565	C	T	0,994708	2021-04-02	United States
ORF1ab_218_L	ORF1ab	218	SRR15149998	14120	C	T	0,999756	2021-04-02	United States
ORF1ab_314_L	ORF1ab	314	SRR15149998	14408	C	T	0,999883	2021-04-02	United States
ORF1ab_2537_I	ORF1ab	2537	SRR15149998	21077	C	T	0,999961	2021-04-02	United States
S_68_NA	S	68	SRR15149998	21764	A	-TACATG	0,909686	2021-04-02	United States
S_143_NA	S	143	SRR15149998	21990	T	-TTA	0,804211	2021-04-02	United States
S_501_Y	S	501	SRR15149998	23063	A	T	1	2021-04-02	United States
S_570_D	S	570	SRR15149998	23271	C	A	0,999877	2021-04-02	United States
S_614_G	S	614	SRR15149998	23403	A	G	0,999847	2021-04-02	United States
S_681_H	S	681	SRR15149998	23604	C	A	0,999529	2021-04-02	United States
S_716_I	S	716	SRR15149998	23709	C	T	0,999825	2021-04-02	United States
S_982_A	S	982	SRR15149998	24506	T	G	0,999836	2021-04-02	United States
S_1118_H	S	1118	SRR15149998	24914	G	C	0,999818	2021-04-02	United States
ORF8_27_*	ORF8	27	SRR15149998	27972	C	T	0,999932	2021-04-02	United States
ORF8_52_I	ORF8	52	SRR15149998	28048	G	T	0,999833	2021-04-02	United States
ORF8_66_NA	ORF8	66	SRR15149998	28089	G	-GTTCTA	0,899225	2021-04-02	United States
ORF8_73_C	ORF8	73	SRR15149998	28111	A	G	0,999537	2021-04-02	United States
ORF8_120_NA	ORF8	120	SRR15149998	28253	C	-A	0,506098	2021-04-02	United States
N_3_H	N	3	SRR15149998	28280	G	C	0,999894	2021-04-02	United States
N_3_V	N	3	SRR15149998	28281	A	T	0,999576	2021-04-02	United States
N_3_E	N	3	SRR15149998	28282	T	A	0,999895	2021-04-02	United States
N_203_K	N	203	SRR15149998	28881	G	A	0,999571	2021-04-02	United States
N_204_R	N	204	SRR15149998	28883	G	C	0,99979	2021-04-02	United States
N_235_F	N	235	SRR15149998	28977	C	T	0,999102	2021-04-02	United States
ORF1ab_1001_I	ORF1ab	1001	SRR15149999	3267	C	T	1	2021-04-02	United States
ORF1ab_1708_D	ORF1ab	1708	SRR15149999	5388	C	A	0,9999	2021-04-02	United States
ORF1ab_2230_T	ORF1ab	2230	SRR15149999	6954	T	C	1	2021-04-02	United States
ORF1ab_3674_NA	ORF1ab	3674	SRR15149999	11287	G	-TCTGGTTTT	0,672742	2021-04-02	United States
ORF1ab_3676_S	ORF1ab	3676	SRR15149999	11291	G	A	0,997308	2021-04-02	United States
ORF1ab_3677_L	ORF1ab	3677	SRR15149999	11296	T	G	0,999079	2021-04-02	United States
ORF1ab_3966_R	ORF1ab	3966	SRR15149999	12162	A	G	0,999728	2021-04-02	United States
ORF1ab_314_L	ORF1ab	314	SRR15149999	14408	C	T	0,999689	2021-04-02	United States
ORF1ab_1383_R	ORF1ab	1383	SRR15149999	17615	A	G	0,999833	2021-04-02	United States
ORF1ab_2557_R	ORF1ab	2557	SRR15149999	21137	A	G	1	2021-04-02	United States
S_30_H	S	30	SRR15149999	21650	A	C	0,0593607	2021-04-02	United States
S_68_NA	S	68	SRR15149999	21764	A	-TACATG	0,901994	2021-04-02	United States
S_143_NA	S	143	SRR15149999	21990	T	-TTA	0,797355	2021-04-02	United States
S_501_Y	S	501	SRR15149999	23063	A	T	1	2021-04-02	United States
S_570_D	S	570	SRR15149999	23271	C	A	0,999751	2021-04-02	United States
S_614_G	S	614	SRR15149999	23403	A	G	0,999787	2021-04-02	United States
S_681_H	S	681	SRR15149999	23604	C	A	0,999948	2021-04-02	United States
S_716_I	S	716	SRR15149999	23709	C	T	0,999947	2021-04-02	United States
S_982_A	S	982	SRR15149999	24506	T	G	0,999903	2021-04-02	United States
S_1118_H	S	1118	SRR15149999	24914	G	C	0,999887	2021-04-02	United States
S_1191_N	S	1191	SRR15149999	25135	G	T	0,999843	2021-04-02	United States
ORF8_27_*	ORF8	27	SRR15149999	27972	C	T	0,999774	2021-04-02	United States
ORF8_52_I	ORF8	52	SRR15149999	28048	G	T	0,999736	2021-04-02	United States
ORF8_73_C	ORF8	73	SRR15149999	28111	A	G	0,999809	2021-04-02	United States
N_3_H	N	3	SRR15149999	28280	G	C	0,999951	2021-04-02	United States
N_3_V	N	3	SRR15149999	28281	A	T	0,999903	2021-04-02	United States
N_3_E	N	3	SRR15149999	28282	T	A	0,999855	2021-04-02	United States
N_24_N	N	24	SRR15149999	28344	C	A	0,999709	2021-04-02	United States
N_203_K	N	203	SRR15149999	28881	G	A	1	2021-04-02	United States
N_204_R	N	204	SRR15149999	28883	G	C	1	2021-04-02	United States
N_235_F	N	235	SRR15149999	28977	C	T	0,999527	2021-04-02	United States
ORF1ab_265_I	ORF1ab	265	SRR15150000	1059	C	T	0,999594	2021-04-02	United States
ORF1ab_289_D	ORF1ab	289	SRR15150000	1132	A	T	0,999962	2021-04-02	United States
ORF1ab_519_S	ORF1ab	519	SRR15150000	1820	G	A	0,998553	2021-04-02	United States
ORF1ab_868_L	ORF1ab	868	SRR15150000	2867	G	T	0,999962	2021-04-02	United States
ORF1ab_1946_S	ORF1ab	1946	SRR15150000	6101	G	A	0,999584	2021-04-02	United States
ORF1ab_3201_P	ORF1ab	3201	SRR15150000	9867	T	C	0,999626	2021-04-02	United States
ORF1ab_3674_NA	ORF1ab	3674	SRR15150000	11287	G	-TCTGGTTTT	0,714374	2021-04-02	United States
ORF1ab_3676_S	ORF1ab	3676	SRR15150000	11291	G	A	0,995397	2021-04-02	United States
ORF1ab_3677_L	ORF1ab	3677	SRR15150000	11296	T	G	0,999278	2021-04-02	United States
ORF1ab_248_A	ORF1ab	248	SRR15150000	14210	T	C	0,999212	2021-04-02	United States
ORF1ab_314_L	ORF1ab	314	SRR15150000	14408	C	T	0,999803	2021-04-02	United States
ORF1ab_1011_H	ORF1ab	1011	SRR15150000	16500	A	C	0,997575	2021-04-02	United States
S_5_F	S	5	SRR15150000	21575	C	T	1	2021-04-02	United States
S_30_H	S	30	SRR15150000	21650	A	C	0,103509	2021-04-02	United States
S_95_I	S	95	SRR15150000	21846	C	T	0,99994	2021-04-02	United States
S_253_G	S	253	SRR15150000	22320	A	G	1	2021-04-02	United States
S_477_N	S	477	SRR15150000	22992	G	A	1	2021-04-02	United States
S_614_G	S	614	SRR15150000	23403	A	G	0,999902	2021-04-02	United States
S_957_R	S	957	SRR15150000	24432	A	G	0,999773	2021-04-02	United States
ORF3a_42_L	ORF3a	42	SRR15150000	25517	C	T	0,99897	2021-04-02	United States
ORF3a_57_H	ORF3a	57	SRR15150000	25563	G	T	0,999777	2021-04-02	United States
ORF7a_116_F	ORF7a	116	SRR15150000	27739	C	T	1	2021-04-02	United States
ORF8_11_I	ORF8	11	SRR15150000	27925	C	T	0,999824	2021-04-02	United States
N_13_L	N	13	SRR15150000	28311	C	T	0,99108	2021-04-02	United States
N_202_R	N	202	SRR15150000	28879	T	G	1	2021-04-02	United States
ORF1ab_211_T	ORF1ab	211	SRR15150001	896	G	A	0,99944	2021-04-02	United States
ORF1ab_1001_I	ORF1ab	1001	SRR15150001	3267	C	T	0,999958	2021-04-02	United States
ORF1ab_1708_D	ORF1ab	1708	SRR15150001	5388	C	A	0,999942	2021-04-02	United States
ORF1ab_2230_T	ORF1ab	2230	SRR15150001	6954	T	C	0,999732	2021-04-02	United States
ORF1ab_3674_NA	ORF1ab	3674	SRR15150001	11287	G	-TCTGGTTTT	0,734587	2021-04-02	United States
ORF1ab_3676_S	ORF1ab	3676	SRR15150001	11291	G	A	0,992913	2021-04-02	United States
ORF1ab_3677_L	ORF1ab	3677	SRR15150001	11296	T	G	0,999536	2021-04-02	United States
ORF1ab_3934_I	ORF1ab	3934	SRR15150001	12067	G	T	0,999319	2021-04-02	United States
ORF1ab_314_L	ORF1ab	314	SRR15150001	14408	C	T	0,999482	2021-04-02	United States
ORF1ab_1001_S	ORF1ab	1001	SRR15150001	16468	C	T	0,999744	2021-04-02	United States
ORF1ab_1383_R	ORF1ab	1383	SRR15150001	17615	A	G	0,999798	2021-04-02	United States
ORF1ab_1808_D	ORF1ab	1808	SRR15150001	18891	G	T	0,999248	2021-04-02	United States
S_68_NA	S	68	SRR15150001	21764	A	-TACATG	0,902743	2021-04-02	United States
S_143_NA	S	143	SRR15150001	21990	T	-TTA	0,800216	2021-04-02	United States
S_501_Y	S	501	SRR15150001	23063	A	T	0,99978	2021-04-02	United States
S_570_D	S	570	SRR15150001	23271	C	A	0,999619	2021-04-02	United States
S_614_G	S	614	SRR15150001	23403	A	G	0,999797	2021-04-02	United States
S_681_H	S	681	SRR15150001	23604	C	A	0,999917	2021-04-02	United States
S_716_I	S	716	SRR15150001	23709	C	T	0,999805	2021-04-02	United States
S_982_A	S	982	SRR15150001	24506	T	G	0,999854	2021-04-02	United States
S_1118_H	S	1118	SRR15150001	24914	G	C	0,99987	2021-04-02	United States
ORF8_27_*	ORF8	27	SRR15150001	27972	C	T	0,999278	2021-04-02	United States
ORF8_52_I	ORF8	52	SRR15150001	28048	G	T	0,999883	2021-04-02	United States
ORF8_73_C	ORF8	73	SRR15150001	28111	A	G	0,999703	2021-04-02	United States
N_3_H	N	3	SRR15150001	28280	G	C	1	2021-04-02	United States
N_3_V	N	3	SRR15150001	28281	A	T	0,999912	2021-04-02	United States
N_3_E	N	3	SRR15150001	28282	T	A	0,99965	2021-04-02	United States
N_203_K	N	203	SRR15150001	28881	G	A	0,999839	2021-04-02	United States
N_204_R	N	204	SRR15150001	28883	G	C	0,999842	2021-04-02	United States
N_235_F	N	235	SRR15150001	28977	C	T	0,998865	2021-04-02	United States
ORF1ab_941_L	ORF1ab	941	SRR15150002	3086	T	C	1	2021-04-02	United States
ORF1ab_959_S	ORF1ab	959	SRR15150002	3140	C	T	1	2021-04-02	United States
ORF1ab_1737_R	ORF1ab	1737	SRR15150002	5475	A	G	1	2021-04-02	United States
ORF1ab_2065_S	ORF1ab	2065	SRR15150002	6459	A	G	1	2021-04-02	United States
ORF1ab_3255_I	ORF1ab	3255	SRR15150002	10029	C	T	0,996337	2021-04-02	United States
ORF1ab_3618_V	ORF1ab	3618	SRR15150002	11117	A	G	0,999338	2021-04-02	United States
ORF1ab_4037_F	ORF1ab	4037	SRR15150002	12374	C	T	1	2021-04-02	United States
ORF1ab_4175_I	ORF1ab	4175	SRR15150002	12789	C	T	0,973804	2021-04-02	United States
ORF1ab_314_L	ORF1ab	314	SRR15150002	14408	C	T	1	2021-04-02	United States
ORF1ab_2172_NA	ORF1ab	2172	SRR15150002	19983	C	+T	0,0743034	2021-04-02	United States
S_478_K	S	478	SRR15150002	22995	C	A	1	2021-04-02	United States
S_614_G	S	614	SRR15150002	23403	A	G	0,99984	2021-04-02	United States
S_681_H	S	681	SRR15150002	23604	C	A	0,987822	2021-04-02	United States
S_732_A	S	732	SRR15150002	23756	A	G	0,989026	2021-04-02	United States
N_202_T	N	202	SRR15150002	28878	G	C	1	2021-04-02	United States
N_203_K	N	203	SRR15150002	28881	G	A	1	2021-04-02	United States
N_204_R	N	204	SRR15150002	28883	G	C	1	2021-04-02	United States
ORF1ab_1001_I	ORF1ab	1001	SRR15150004	3267	C	T	0,999737	2021-04-02	United States
ORF1ab_1708_D	ORF1ab	1708	SRR15150004	5388	C	A	0,999765	2021-04-02	United States
ORF1ab_2230_T	ORF1ab	2230	SRR15150004	6954	T	C	1	2021-04-02	United States
ORF1ab_2259_I	ORF1ab	2259	SRR15150004	7042	G	T	0,998307	2021-04-02	United States
ORF1ab_3674_NA	ORF1ab	3674	SRR15150004	11287	G	-TCTGGTTTT	0,698034	2021-04-02	United States
ORF1ab_3676_S	ORF1ab	3676	SRR15150004	11291	G	A	0,99854	2021-04-02	United States
ORF1ab_3677_L	ORF1ab	3677	SRR15150004	11296	T	G	0,999508	2021-04-02	United States
ORF1ab_4031_I	ORF1ab	4031	SRR15150004	12357	C	T	0,999895	2021-04-02	United States
ORF1ab_218_L	ORF1ab	218	SRR15150004	14120	C	T	0,999514	2021-04-02	United States
ORF1ab_314_L	ORF1ab	314	SRR15150004	14408	C	T	0,999723	2021-04-02	United States
S_30_H	S	30	SRR15150004	21650	A	C	0,068662	2021-04-02	United States
S_68_NA	S	68	SRR15150004	21764	A	-TACATG	0,904661	2021-04-02	United States
S_143_NA	S	143	SRR15150004	21990	T	-TTA	0,790304	2021-04-02	United States
S_501_Y	S	501	SRR15150004	23063	A	T	0,999454	2021-04-02	United States
S_570_D	S	570	SRR15150004	23271	C	A	0,999606	2021-04-02	United States
S_614_G	S	614	SRR15150004	23403	A	G	0,99995	2021-04-02	United States
S_681_H	S	681	SRR15150004	23604	C	A	0,999925	2021-04-02	United States
S_716_I	S	716	SRR15150004	23709	C	T	0,999773	2021-04-02	United States
S_982_A	S	982	SRR15150004	24506	T	G	0,999843	2021-04-02	United States
S_1118_H	S	1118	SRR15150004	24914	G	C	0,999795	2021-04-02	United States
S_1268_I	S	1268	SRR15150004	25364	G	A	0,999274	2021-04-02	United States
ORF8_27_*	ORF8	27	SRR15150004	27972	C	T	0,999788	2021-04-02	United States
ORF8_52_I	ORF8	52	SRR15150004	28048	G	T	1	2021-04-02	United States
ORF8_61_F	ORF8	61	SRR15150004	28075	G	T	0,999845	2021-04-02	United States
ORF8_68_*	ORF8	68	SRR15150004	28095	A	T	0,995145	2021-04-02	United States
ORF8_73_C	ORF8	73	SRR15150004	28111	A	G	0,999837	2021-04-02	United States
N_3_H	N	3	SRR15150004	28280	G	C	1	2021-04-02	United States
N_3_V	N	3	SRR15150004	28281	A	T	0,999879	2021-04-02	United States
N_3_E	N	3	SRR15150004	28282	T	A	0,999798	2021-04-02	United States
N_203_K	N	203	SRR15150004	28881	G	A	1	2021-04-02	United States
N_204_R	N	204	SRR15150004	28883	G	C	1	2021-04-02	United States
N_235_F	N	235	SRR15150004	28977	C	T	0,998302	2021-04-02	United States
ORF1ab_124_C	ORF1ab	124	SRR15150005	635	C	T	0,0769388	2021-04-02	United States
ORF1ab_265_I	ORF1ab	265	SRR15150005	1059	C	T	0,999695	2021-04-02	United States
ORF1ab_2144_NA	ORF1ab	2144	SRR15150005	6696	C	+T	0,077901	2021-04-02	United States
ORF1ab_2606_I	ORF1ab	2606	SRR15150005	8083	G	A	0,999771	2021-04-02	United States
ORF1ab_2960_P	ORF1ab	2960	SRR15150005	9143	T	C	0,0595516	2021-04-02	United States
ORF1ab_3352_F	ORF1ab	3352	SRR15150005	10319	C	T	0,912423	2021-04-02	United States
ORF1ab_314_L	ORF1ab	314	SRR15150005	14408	C	T	0,999485	2021-04-02	United States
ORF1ab_1653_D	ORF1ab	1653	SRR15150005	18424	A	G	0,99988	2021-04-02	United States
S_30_H	S	30	SRR15150005	21650	A	C	0,0952381	2021-04-02	United States
S_614_G	S	614	SRR15150005	23403	A	G	0,999731	2021-04-02	United States
ORF3a_42_L	ORF3a	42	SRR15150005	25517	C	T	0,0540338	2021-04-02	United States
ORF3a_57_H	ORF3a	57	SRR15150005	25563	G	T	0,999394	2021-04-02	United States
ORF3a_131_C	ORF3a	131	SRR15150005	25785	G	T	0,0604449	2021-04-02	United States
ORF3a_172_V	ORF3a	172	SRR15150005	25907	G	T	0,941725	2021-04-02	United States
ORF8_24_L	ORF8	24	SRR15150005	27964	C	T	0,999715	2021-04-02	United States
N_67_S	N	67	SRR15150005	28472	C	T	0,999214	2021-04-02	United States
N_145_Y	N	145	SRR15150005	28706	C	T	0,0510092	2021-04-02	United States
N_199_L	N	199	SRR15150005	28869	C	T	1	2021-04-02	United States
N_377_Y	N	377	SRR15150005	29402	G	T	1	2021-04-02	United States
N_416_L	N	416	SRR15150005	29520	C	T	0,223048	2021-04-02	United States
ORF1ab_599_V	ORF1ab	599	SRR15150006	2061	C	T	0,999132	2021-04-02	United States
ORF1ab_1001_I	ORF1ab	1001	SRR15150006	3267	C	T	0,999904	2021-04-02	United States
ORF1ab_1708_D	ORF1ab	1708	SRR15150006	5388	C	A	0,999745	2021-04-02	United States
ORF1ab_2230_T	ORF1ab	2230	SRR15150006	6954	T	C	1	2021-04-02	United States
ORF1ab_3674_NA	ORF1ab	3674	SRR15150006	11287	G	-TCTGGTTTT	0,654992	2021-04-02	United States
ORF1ab_3676_S	ORF1ab	3676	SRR15150006	11291	G	A	0,997429	2021-04-02	United States
ORF1ab_3677_L	ORF1ab	3677	SRR15150006	11296	T	G	1	2021-04-02	United States
ORF1ab_3966_R	ORF1ab	3966	SRR15150006	12162	A	G	0,999903	2021-04-02	United States
ORF1ab_314_L	ORF1ab	314	SRR15150006	14408	C	T	0,999396	2021-04-02	United States
ORF1ab_1383_R	ORF1ab	1383	SRR15150006	17615	A	G	0,999748	2021-04-02	United States
ORF1ab_2270_Y	ORF1ab	2270	SRR15150006	20275	G	T	1	2021-04-02	United States
S_68_NA	S	68	SRR15150006	21764	A	-TACATG	0,897875	2021-04-02	United States
S_143_NA	S	143	SRR15150006	21990	T	-TTA	0,794272	2021-04-02	United States
S_501_Y	S	501	SRR15150006	23063	A	T	0,999704	2021-04-02	United States
S_570_D	S	570	SRR15150006	23271	C	A	0,999621	2021-04-02	United States
S_614_G	S	614	SRR15150006	23403	A	G	0,999923	2021-04-02	United States
S_681_H	S	681	SRR15150006	23604	C	A	0,999694	2021-04-02	United States
S_716_I	S	716	SRR15150006	23709	C	T	0,999849	2021-04-02	United States
S_982_A	S	982	SRR15150006	24506	T	G	0,999802	2021-04-02	United States
S_1118_H	S	1118	SRR15150006	24914	G	C	0,999799	2021-04-02	United States
ORF8_27_*	ORF8	27	SRR15150006	27972	C	T	1	2021-04-02	United States
ORF8_52_I	ORF8	52	SRR15150006	28048	G	T	1	2021-04-02	United States
ORF8_73_C	ORF8	73	SRR15150006	28111	A	G	0,999933	2021-04-02	United States
N_3_H	N	3	SRR15150006	28280	G	C	0,999819	2021-04-02	United States
N_3_V	N	3	SRR15150006	28281	A	T	0,999845	2021-04-02	United States
N_3_E	N	3	SRR15150006	28282	T	A	0,999871	2021-04-02	United States
N_203_K	N	203	SRR15150006	28881	G	A	1	2021-04-02	United States
N_204_R	N	204	SRR15150006	28883	G	C	1	2021-04-02	United States
N_235_F	N	235	SRR15150006	28977	C	T	0,999363	2021-04-02	United States
ORF1ab_959_S	ORF1ab	959	SRR15150007	3140	C	T	0,999947	2021-04-02	United States
ORF1ab_2911_P	ORF1ab	2911	SRR15150007	8996	T	C	0,112223	2021-04-02	United States
ORF1ab_3255_I	ORF1ab	3255	SRR15150007	10029	C	T	1	2021-04-02	United States
ORF1ab_3618_V	ORF1ab	3618	SRR15150007	11117	A	G	0,977622	2021-04-02	United States
ORF1ab_4175_I	ORF1ab	4175	SRR15150007	12789	C	T	0,983601	2021-04-02	United States
ORF1ab_314_L	ORF1ab	314	SRR15150007	14408	C	T	0,999625	2021-04-02	United States
S_30_H	S	30	SRR15150007	21650	A	C	0,0546624	2021-04-02	United States
S_478_K	S	478	SRR15150007	22995	C	A	0,999428	2021-04-02	United States
S_614_G	S	614	SRR15150007	23403	A	G	0,999895	2021-04-02	United States
S_681_H	S	681	SRR15150007	23604	C	A	0,999941	2021-04-02	United States
S_732_A	S	732	SRR15150007	23756	A	G	0,999509	2021-04-02	United States
ORF8_4_P	ORF8	4	SRR15150007	27904	T	C	1	2021-04-02	United States
ORF8_65_V	ORF8	65	SRR15150007	28087	C	T	0,995446	2021-04-02	United States
ORF8_73_C	ORF8	73	SRR15150007	28111	A	G	0,0514606	2021-04-02	United States
N_203_K	N	203	SRR15150007	28881	G	A	1	2021-04-02	United States
N_204_R	N	204	SRR15150007	28883	G	C	0,998391	2021-04-02	United States
N_321_D	N	321	SRR15150007	29235	G	A	0,9995	2021-04-02	United States
ORF1ab_687_V	ORF1ab	687	SRR15150008	2325	C	T	0,999583	2021-04-02	United States
ORF1ab_1001_I	ORF1ab	1001	SRR15150008	3267	C	T	0,999474	2021-04-02	United States
ORF1ab_1708_D	ORF1ab	1708	SRR15150008	5388	C	A	0,999799	2021-04-02	United States
ORF1ab_2230_T	ORF1ab	2230	SRR15150008	6954	T	C	1	2021-04-02	United States
ORF1ab_3674_NA	ORF1ab	3674	SRR15150008	11287	G	-TCTGGTTTT	0,644855	2021-04-02	United States
ORF1ab_3966_R	ORF1ab	3966	SRR15150008	12162	A	G	0,999521	2021-04-02	United States
ORF1ab_314_L	ORF1ab	314	SRR15150008	14408	C	T	0,999808	2021-04-02	United States
ORF1ab_1383_R	ORF1ab	1383	SRR15150008	17615	A	G	0,999605	2021-04-02	United States
ORF1ab_2557_R	ORF1ab	2557	SRR15150008	21137	A	G	0,99662	2021-04-02	United States
S_68_NA	S	68	SRR15150008	21764	A	-TACATG	0,899624	2021-04-02	United States
S_143_NA	S	143	SRR15150008	21990	T	-TTA	0,815164	2021-04-02	United States
S_501_Y	S	501	SRR15150008	23063	A	T	1	2021-04-02	United States
S_570_D	S	570	SRR15150008	23271	C	A	0,999674	2021-04-02	United States
S_614_G	S	614	SRR15150008	23403	A	G	0,999669	2021-04-02	United States
S_681_H	S	681	SRR15150008	23604	C	A	0,999617	2021-04-02	United States
S_716_I	S	716	SRR15150008	23709	C	T	0,999809	2021-04-02	United States
S_982_A	S	982	SRR15150008	24506	T	G	1	2021-04-02	United States
S_1118_H	S	1118	SRR15150008	24914	G	C	0,999821	2021-04-02	United States
S_1191_N	S	1191	SRR15150008	25135	G	T	0,999822	2021-04-02	United States
ORF8_27_*	ORF8	27	SRR15150008	27972	C	T	1	2021-04-02	United States
ORF8_52_I	ORF8	52	SRR15150008	28048	G	T	0,999252	2021-04-02	United States
ORF8_73_C	ORF8	73	SRR15150008	28111	A	G	1	2021-04-02	United States
N_3_H	N	3	SRR15150008	28280	G	C	1	2021-04-02	United States
N_3_V	N	3	SRR15150008	28281	A	T	0,999756	2021-04-02	United States
N_3_E	N	3	SRR15150008	28282	T	A	0,999758	2021-04-02	United States
N_203_K	N	203	SRR15150008	28881	G	A	1	2021-04-02	United States
N_204_R	N	204	SRR15150008	28883	G	C	1	2021-04-02	United States
N_235_F	N	235	SRR15150008	28977	C	T	0,999012	2021-04-02	United States
ORF1ab_211_T	ORF1ab	211	SRR15150009	896	G	A	0,994008	2021-04-02	United States
ORF1ab_1001_I	ORF1ab	1001	SRR15150009	3267	C	T	0,999791	2021-04-02	United States
ORF1ab_1708_D	ORF1ab	1708	SRR15150009	5388	C	A	0,999492	2021-04-02	United States
ORF1ab_2230_T	ORF1ab	2230	SRR15150009	6954	T	C	1	2021-04-02	United States
ORF1ab_3674_NA	ORF1ab	3674	SRR15150009	11287	G	-TCTGGTTTT	0,671779	2021-04-02	United States
ORF1ab_314_L	ORF1ab	314	SRR15150009	14408	C	T	1	2021-04-02	United States
ORF1ab_1001_S	ORF1ab	1001	SRR15150009	16468	C	T	1	2021-04-02	United States
ORF1ab_1383_R	ORF1ab	1383	SRR15150009	17615	A	G	0,999496	2021-04-02	United States
ORF1ab_1808_D	ORF1ab	1808	SRR15150009	18891	G	T	0,999795	2021-04-02	United States
S_30_H	S	30	SRR15150009	21650	A	C	0,0572289	2021-04-02	United States
S_68_NA	S	68	SRR15150009	21764	A	-TACATG	0,901426	2021-04-02	United States
S_143_NA	S	143	SRR15150009	21990	T	-TTA	0,805321	2021-04-02	United States
S_501_Y	S	501	SRR15150009	23063	A	T	1	2021-04-02	United States
S_570_D	S	570	SRR15150009	23271	C	A	0,999081	2021-04-02	United States
S_614_G	S	614	SRR15150009	23403	A	G	0,999588	2021-04-02	United States
S_681_H	S	681	SRR15150009	23604	C	A	0,999853	2021-04-02	United States
S_716_I	S	716	SRR15150009	23709	C	T	0,999857	2021-04-02	United States
S_982_A	S	982	SRR15150009	24506	T	G	0,998462	2021-04-02	United States
S_1118_H	S	1118	SRR15150009	24914	G	C	0,999853	2021-04-02	United States
ORF8_27_*	ORF8	27	SRR15150009	27972	C	T	0,999483	2021-04-02	United States
ORF8_52_I	ORF8	52	SRR15150009	28048	G	T	0,999673	2021-04-02	United States
ORF8_73_C	ORF8	73	SRR15150009	28111	A	G	0,999721	2021-04-02	United States
N_3_H	N	3	SRR15150009	28280	G	C	0,999807	2021-04-02	United States
N_3_V	N	3	SRR15150009	28281	A	T	0,999611	2021-04-02	United States
N_3_E	N	3	SRR15150009	28282	T	A	0,999807	2021-04-02	United States
N_203_K	N	203	SRR15150009	28881	G	A	1	2021-04-02	United States
N_204_R	N	204	SRR15150009	28883	G	C	1	2021-04-02	United States
N_235_F	N	235	SRR15150009	28977	C	T	1	2021-04-02	United States
ORF1ab_1001_I	ORF1ab	1001	SRR15150011	3267	C	T	0,999883	2021-04-02	United States
ORF1ab_1708_D	ORF1ab	1708	SRR15150011	5388	C	A	0,999772	2021-04-02	United States
ORF1ab_2230_T	ORF1ab	2230	SRR15150011	6954	T	C	1	2021-04-02	United States
ORF1ab_3674_NA	ORF1ab	3674	SRR15150011	11287	G	-TCTGGTTTT	0,737591	2021-04-02	United States
ORF1ab_3676_S	ORF1ab	3676	SRR15150011	11291	G	A	0,999137	2021-04-02	United States
ORF1ab_3677_L	ORF1ab	3677	SRR15150011	11296	T	G	1	2021-04-02	United States
ORF1ab_3966_R	ORF1ab	3966	SRR15150011	12162	A	G	0,999832	2021-04-02	United States
ORF1ab_314_L	ORF1ab	314	SRR15150011	14408	C	T	0,999594	2021-04-02	United States
ORF1ab_376_S	ORF1ab	376	SRR15150011	14593	G	A	0,0547136	2021-04-02	United States
ORF1ab_1383_R	ORF1ab	1383	SRR15150011	17615	A	G	1	2021-04-02	United States
ORF1ab_2557_R	ORF1ab	2557	SRR15150011	21137	A	G	0,999862	2021-04-02	United States
S_68_NA	S	68	SRR15150011	21764	A	-TACATG	0,903653	2021-04-02	United States
S_143_NA	S	143	SRR15150011	21990	T	-TTA	0,797882	2021-04-02	United States
S_501_Y	S	501	SRR15150011	23063	A	T	0,999932	2021-04-02	United States
S_570_D	S	570	SRR15150011	23271	C	A	0,999795	2021-04-02	United States
S_614_G	S	614	SRR15150011	23403	A	G	0,999907	2021-04-02	United States
S_681_H	S	681	SRR15150011	23604	C	A	0,999908	2021-04-02	United States
S_716_I	S	716	SRR15150011	23709	C	T	0,999955	2021-04-02	United States
S_982_A	S	982	SRR15150011	24506	T	G	0,999855	2021-04-02	United States
S_1118_H	S	1118	SRR15150011	24914	G	C	0,999799	2021-04-02	United States
S_1191_N	S	1191	SRR15150011	25135	G	T	0,999863	2021-04-02	United States
ORF8_27_*	ORF8	27	SRR15150011	27972	C	T	0,999882	2021-04-02	United States
ORF8_52_I	ORF8	52	SRR15150011	28048	G	T	1	2021-04-02	United States
ORF8_73_C	ORF8	73	SRR15150011	28111	A	G	0,999942	2021-04-02	United States
N_3_H	N	3	SRR15150011	28280	G	C	0,999889	2021-04-02	United States
N_3_V	N	3	SRR15150011	28281	A	T	0,999889	2021-04-02	United States
N_3_E	N	3	SRR15150011	28282	T	A	0,999779	2021-04-02	United States
N_24_N	N	24	SRR15150011	28344	C	A	0,997869	2021-04-02	United States
N_203_K	N	203	SRR15150011	28881	G	A	1	2021-04-02	United States
N_204_R	N	204	SRR15150011	28883	G	C	0,999787	2021-04-02	United States
N_235_F	N	235	SRR15150011	28977	C	T	0,99967	2021-04-02	United States
ORF1ab_1001_I	ORF1ab	1001	SRR15150012	3267	C	T	1	2021-04-02	United States
ORF1ab_1708_D	ORF1ab	1708	SRR15150012	5388	C	A	0,999247	2021-04-02	United States
ORF1ab_2230_T	ORF1ab	2230	SRR15150012	6954	T	C	1	2021-04-02	United States
ORF1ab_2259_I	ORF1ab	2259	SRR15150012	7042	G	T	1	2021-04-02	United States
ORF1ab_3674_NA	ORF1ab	3674	SRR15150012	11287	G	-TCTGGTTTT	0,671275	2021-04-02	United States
ORF1ab_218_L	ORF1ab	218	SRR15150012	14120	C	T	0,994443	2021-04-02	United States
ORF1ab_314_L	ORF1ab	314	SRR15150012	14408	C	T	0,999626	2021-04-02	United States
ORF1ab_1655_I	ORF1ab	1655	SRR15150012	18431	C	T	0,125328	2021-04-02	United States
S_68_NA	S	68	SRR15150012	21764	A	-TACATG	0,904	2021-04-02	United States
S_143_NA	S	143	SRR15150012	21990	T	-TTA	0,802424	2021-04-02	United States
S_501_Y	S	501	SRR15150012	23063	A	T	1	2021-04-02	United States
S_570_D	S	570	SRR15150012	23271	C	A	0,999504	2021-04-02	United States
S_614_G	S	614	SRR15150012	23403	A	G	0,999667	2021-04-02	United States
S_681_H	S	681	SRR15150012	23604	C	A	1	2021-04-02	United States
S_701_S	S	701	SRR15150012	23663	G	T	0,99979	2021-04-02	United States
S_716_I	S	716	SRR15150012	23709	C	T	1	2021-04-02	United States
S_982_A	S	982	SRR15150012	24506	T	G	0,99964	2021-04-02	United States
S_1118_H	S	1118	SRR15150012	24914	G	C	0,999613	2021-04-02	United States
ORF8_27_*	ORF8	27	SRR15150012	27972	C	T	0,999662	2021-04-02	United States
ORF8_52_I	ORF8	52	SRR15150012	28048	G	T	1	2021-04-02	United States
ORF8_61_F	ORF8	61	SRR15150012	28075	G	T	0,99871	2021-04-02	United States
ORF8_68_*	ORF8	68	SRR15150012	28095	A	T	0,998303	2021-04-02	United States
ORF8_73_C	ORF8	73	SRR15150012	28111	A	G	0,999815	2021-04-02	United States
N_3_H	N	3	SRR15150012	28280	G	C	0,999433	2021-04-02	United States
N_3_V	N	3	SRR15150012	28281	A	T	0,999713	2021-04-02	United States
N_3_E	N	3	SRR15150012	28282	T	A	0,998578	2021-04-02	United States
N_203_K	N	203	SRR15150012	28881	G	A	1	2021-04-02	United States
N_204_R	N	204	SRR15150012	28883	G	C	1	2021-04-02	United States
N_235_F	N	235	SRR15150012	28977	C	T	1	2021-04-02	United States
ORF1ab_1001_I	ORF1ab	1001	SRR15150013	3267	C	T	0,99801	2021-04-02	United States
ORF1ab_1708_D	ORF1ab	1708	SRR15150013	5388	C	A	1	2021-04-02	United States
ORF1ab_2230_T	ORF1ab	2230	SRR15150013	6954	T	C	1	2021-04-02	United States
ORF1ab_2259_I	ORF1ab	2259	SRR15150013	7042	G	T	1	2021-04-02	United States
ORF1ab_2717_Y	ORF1ab	2717	SRR15150013	8414	G	T	0,0866142	2021-04-02	United States
ORF1ab_3674_NA	ORF1ab	3674	SRR15150013	11287	G	-TCTGGTTTT	0,642505	2021-04-02	United States
ORF1ab_218_L	ORF1ab	218	SRR15150013	14120	C	T	1	2021-04-02	United States
ORF1ab_314_L	ORF1ab	314	SRR15150013	14408	C	T	0,999753	2021-04-02	United States
ORF1ab_1401_S	ORF1ab	1401	SRR15150013	17668	G	A	0,0691338	2021-04-02	United States
ORF1ab_1479_Y	ORF1ab	1479	SRR15150013	17903	G	A	0,0501285	2021-04-02	United States
ORF1ab_1691_A	ORF1ab	1691	SRR15150013	18539	T	C	0,0774112	2021-04-02	United States
S_68_NA	S	68	SRR15150013	21764	A	-TACATG	0,889503	2021-04-02	United States
S_143_NA	S	143	SRR15150013	21990	T	-TTA	0,830769	2021-04-02	United States
S_501_Y	S	501	SRR15150013	23063	A	T	1	2021-04-02	United States
S_570_D	S	570	SRR15150013	23271	C	A	0,999856	2021-04-02	United States
S_614_G	S	614	SRR15150013	23403	A	G	0,99985	2021-04-02	United States
S_681_H	S	681	SRR15150013	23604	C	A	1	2021-04-02	United States
S_716_I	S	716	SRR15150013	23709	C	T	1	2021-04-02	United States
S_982_A	S	982	SRR15150013	24506	T	G	1	2021-04-02	United States
S_1118_H	S	1118	SRR15150013	24914	G	C	0,999783	2021-04-02	United States
ORF3a_27_Y	ORF3a	27	SRR15150013	25471	G	T	0,999224	2021-04-02	United States
ORF8_27_*	ORF8	27	SRR15150013	27972	C	T	1	2021-04-02	United States
ORF8_52_I	ORF8	52	SRR15150013	28048	G	T	1	2021-04-02	United States
ORF8_68_*	ORF8	68	SRR15150013	28095	A	T	0,997344	2021-04-02	United States
ORF8_73_C	ORF8	73	SRR15150013	28111	A	G	0,999548	2021-04-02	United States
N_3_H	N	3	SRR15150013	28280	G	C	0,999736	2021-04-02	United States
N_3_V	N	3	SRR15150013	28281	A	T	0,999735	2021-04-02	United States
N_3_E	N	3	SRR15150013	28282	T	A	0,998948	2021-04-02	United States
N_235_F	N	235	SRR15150013	28977	C	T	1	2021-04-02	United States
N_271_I	N	271	SRR15150013	29085	C	T	0,999763	2021-04-02	United States
N_383_A	N	383	SRR15150013	29420	C	G	1	2021-04-02	United States
ORF10_4_NA	ORF10	4	SRR15150013	29569	A	-AACGTTTTCGCTTT	0,0662526	2021-04-02	United States
ORF1ab_1001_I	ORF1ab	1001	SRR15150015	3267	C	T	0,999963	2021-04-02	United States
ORF1ab_1708_D	ORF1ab	1708	SRR15150015	5388	C	A	0,999868	2021-04-02	United States
ORF1ab_2230_T	ORF1ab	2230	SRR15150015	6954	T	C	0,999917	2021-04-02	United States
ORF1ab_3674_NA	ORF1ab	3674	SRR15150015	11287	G	-TCTGGTTTT	0,74824	2021-04-02	United States
ORF1ab_3676_S	ORF1ab	3676	SRR15150015	11291	G	A	0,997368	2021-04-02	United States
ORF1ab_3677_L	ORF1ab	3677	SRR15150015	11296	T	G	1	2021-04-02	United States
ORF1ab_3966_R	ORF1ab	3966	SRR15150015	12162	A	G	0,999883	2021-04-02	United States
ORF1ab_314_L	ORF1ab	314	SRR15150015	14408	C	T	0,999728	2021-04-02	United States
ORF1ab_1383_R	ORF1ab	1383	SRR15150015	17615	A	G	0,999786	2021-04-02	United States
ORF1ab_2557_R	ORF1ab	2557	SRR15150015	21137	A	G	1	2021-04-02	United States
S_68_NA	S	68	SRR15150015	21764	A	-TACATG	0,902967	2021-04-02	United States
S_143_NA	S	143	SRR15150015	21990	T	-TTA	0,804261	2021-04-02	United States
S_501_Y	S	501	SRR15150015	23063	A	T	0,999925	2021-04-02	United States
S_570_D	S	570	SRR15150015	23271	C	A	0,999759	2021-04-02	United States
S_614_G	S	614	SRR15150015	23403	A	G	0,999946	2021-04-02	United States
S_681_H	S	681	SRR15150015	23604	C	A	1	2021-04-02	United States
S_716_I	S	716	SRR15150015	23709	C	T	0,999424	2021-04-02	United States
S_982_A	S	982	SRR15150015	24506	T	G	0,999743	2021-04-02	United States
S_1118_H	S	1118	SRR15150015	24914	G	C	0,999813	2021-04-02	United States
S_1191_N	S	1191	SRR15150015	25135	G	T	0,999791	2021-04-02	United States
S_1236_F	S	1236	SRR15150015	25269	G	T	0,137839	2021-04-02	United States
ORF8_27_*	ORF8	27	SRR15150015	27972	C	T	0,999736	2021-04-02	United States
ORF8_52_I	ORF8	52	SRR15150015	28048	G	T	0,999316	2021-04-02	United States
ORF8_73_C	ORF8	73	SRR15150015	28111	A	G	0,999919	2021-04-02	United States
N_3_H	N	3	SRR15150015	28280	G	C	0,999841	2021-04-02	United States
N_3_V	N	3	SRR15150015	28281	A	T	0,99996	2021-04-02	United States
N_3_E	N	3	SRR15150015	28282	T	A	0,999881	2021-04-02	United States
N_203_K	N	203	SRR15150015	28881	G	A	0,999419	2021-04-02	United States
N_204_R	N	204	SRR15150015	28883	G	C	0,999857	2021-04-02	United States
N_235_F	N	235	SRR15150015	28977	C	T	0,999901	2021-04-02	United States
ORF1ab_599_V	ORF1ab	599	SRR15150016	2061	C	T	0,99052	2021-04-02	United States
ORF1ab_1001_I	ORF1ab	1001	SRR15150016	3267	C	T	0,999877	2021-04-02	United States
ORF1ab_1708_D	ORF1ab	1708	SRR15150016	5388	C	A	0,999542	2021-04-02	United States
ORF1ab_2230_T	ORF1ab	2230	SRR15150016	6954	T	C	1	2021-04-02	United States
ORF1ab_3606_NA	ORF1ab	3606	SRR15150016	11082	T	-G	0,167874	2021-04-02	United States
ORF1ab_3606_F	ORF1ab	3606	SRR15150016	11083	G	T	0,81272	2021-04-02	United States
ORF1ab_3674_NA	ORF1ab	3674	SRR15150016	11287	G	-TCTGGTTTT	0,634948	2021-04-02	United States
ORF1ab_3676_S	ORF1ab	3676	SRR15150016	11291	G	A	0,996812	2021-04-02	United States
ORF1ab_3677_L	ORF1ab	3677	SRR15150016	11296	T	G	1	2021-04-02	United States
ORF1ab_3966_R	ORF1ab	3966	SRR15150016	12162	A	G	0,999743	2021-04-02	United States
ORF1ab_87_I	ORF1ab	87	SRR15150016	13726	G	A	0,999909	2021-04-02	United States
ORF1ab_314_L	ORF1ab	314	SRR15150016	14408	C	T	0,999664	2021-04-02	United States
ORF1ab_1383_R	ORF1ab	1383	SRR15150016	17615	A	G	0,999939	2021-04-02	United States
ORF1ab_1660_NA	ORF1ab	1660	SRR15150016	18445	G	-T	0,0718722	2021-04-02	United States
ORF1ab_2223_NA	ORF1ab	2223	SRR15150016	20135	T	+A	0,0649867	2021-04-02	United States
ORF1ab_2270_Y	ORF1ab	2270	SRR15150016	20275	G	T	1	2021-04-02	United States
S_68_NA	S	68	SRR15150016	21764	A	-TACATG	0,902002	2021-04-02	United States
S_143_NA	S	143	SRR15150016	21990	T	-TTA	0,799475	2021-04-02	United States
S_501_Y	S	501	SRR15150016	23063	A	T	1	2021-04-02	United States
S_570_D	S	570	SRR15150016	23271	C	A	0,999811	2021-04-02	United States
S_614_G	S	614	SRR15150016	23403	A	G	0,999757	2021-04-02	United States
S_681_H	S	681	SRR15150016	23604	C	A	0,999917	2021-04-02	United States
S_716_I	S	716	SRR15150016	23709	C	T	0,96913	2021-04-02	United States
S_982_A	S	982	SRR15150016	24506	T	G	0,999857	2021-04-02	United States
S_1118_H	S	1118	SRR15150016	24914	G	C	0,999867	2021-04-02	United States
M_33_S	M	33	SRR15150016	26619	T	A	0,991826	2021-04-02	United States
ORF8_27_*	ORF8	27	SRR15150016	27972	C	T	0,999852	2021-04-02	United States
ORF8_52_I	ORF8	52	SRR15150016	28048	G	T	1	2021-04-02	United States
ORF8_73_C	ORF8	73	SRR15150016	28111	A	G	0,999724	2021-04-02	United States
N_3_H	N	3	SRR15150016	28280	G	C	0,999809	2021-04-02	United States
N_3_V	N	3	SRR15150016	28281	A	T	0,999873	2021-04-02	United States
N_3_E	N	3	SRR15150016	28282	T	A	0,999873	2021-04-02	United States
N_203_K	N	203	SRR15150016	28881	G	A	1	2021-04-02	United States
N_204_R	N	204	SRR15150016	28883	G	C	1	2021-04-02	United States
N_235_F	N	235	SRR15150016	28977	C	T	1	2021-04-02	United States
ORF1ab_591_V	ORF1ab	591	SRR15150018	2037	C	T	1	2021-04-02	United States
ORF1ab_1001_I	ORF1ab	1001	SRR15150018	3267	C	T	1	2021-04-02	United States
ORF1ab_1708_D	ORF1ab	1708	SRR15150018	5388	C	A	1	2021-04-02	United States
ORF1ab_3674_NA	ORF1ab	3674	SRR15150018	11287	G	-TCTGGTTTT	0,644301	2021-04-02	United States
ORF1ab_314_NA	ORF1ab	314	SRR15150018	14407	C	-CTACAAG	0,0644578	2021-04-02	United States
ORF1ab_314_L	ORF1ab	314	SRR15150018	14408	C	T	0,999625	2021-04-02	United States
ORF1ab_2545_NA	ORF1ab	2545	SRR15150018	21101	G	+T	0,0520394	2021-04-02	United States
S_68_NA	S	68	SRR15150018	21764	A	-TACATG	0,889152	2021-04-02	United States
S_143_NA	S	143	SRR15150018	21990	T	-TTA	0,813623	2021-04-02	United States
S_501_Y	S	501	SRR15150018	23063	A	T	1	2021-04-02	United States
S_570_D	S	570	SRR15150018	23271	C	A	0,999269	2021-04-02	United States
S_614_G	S	614	SRR15150018	23403	A	G	0,999437	2021-04-02	United States
S_681_H	S	681	SRR15150018	23604	C	A	0,999637	2021-04-02	United States
S_716_I	S	716	SRR15150018	23709	C	T	1	2021-04-02	United States
S_982_A	S	982	SRR15150018	24506	T	G	1	2021-04-02	United States
S_1118_H	S	1118	SRR15150018	24914	G	C	0,99977	2021-04-02	United States
ORF3a_131_C	ORF3a	131	SRR15150018	25785	G	T	1	2021-04-02	United States
ORF8_27_*	ORF8	27	SRR15150018	27972	C	T	0,999421	2021-04-02	United States
ORF8_52_I	ORF8	52	SRR15150018	28048	G	T	1	2021-04-02	United States
ORF8_68_*	ORF8	68	SRR15150018	28095	A	T	0,976568	2021-04-02	United States
ORF8_73_C	ORF8	73	SRR15150018	28111	A	G	0,999063	2021-04-02	United States
N_3_H	N	3	SRR15150018	28280	G	C	0,999709	2021-04-02	United States
N_3_V	N	3	SRR15150018	28281	A	T	0,999117	2021-04-02	United States
N_3_E	N	3	SRR15150018	28282	T	A	1	2021-04-02	United States
N_203_K	N	203	SRR15150018	28881	G	A	1	2021-04-02	United States
N_204_R	N	204	SRR15150018	28883	G	C	1	2021-04-02	United States
N_235_F	N	235	SRR15150018	28977	C	T	0,992248	2021-04-02	United States
ORF1ab_265_I	ORF1ab	265	SRR15150019	1059	C	T	0,998655	2021-04-02	United States
ORF1ab_944_L	ORF1ab	944	SRR15150019	3096	C	T	1	2021-04-02	United States
ORF1ab_1592_L	ORF1ab	1592	SRR15150019	5040	A	T	0,971503	2021-04-02	United States
ORF1ab_3158_T	ORF1ab	3158	SRR15150019	9738	G	C	0,999099	2021-04-02	United States
ORF1ab_3780_I	ORF1ab	3780	SRR15150019	11605	G	T	0,988464	2021-04-02	United States
ORF1ab_3878_H	ORF1ab	3878	SRR15150019	11899	A	C	0,988083	2021-04-02	United States
ORF1ab_4311_I	ORF1ab	4311	SRR15150019	13197	C	T	0,0582146	2021-04-02	United States
ORF1ab_314_L	ORF1ab	314	SRR15150019	14408	C	T	0,999758	2021-04-02	United States
ORF1ab_976_L	ORF1ab	976	SRR15150019	16394	C	T	0,999582	2021-04-02	United States
ORF1ab_1183_Y	ORF1ab	1183	SRR15150019	17014	G	T	0,999676	2021-04-02	United States
S_452_R	S	452	SRR15150019	22917	T	G	1	2021-04-02	United States
S_614_G	S	614	SRR15150019	23403	A	G	0,999824	2021-04-02	United States
ORF3a_57_H	ORF3a	57	SRR15150019	25563	G	T	0,992639	2021-04-02	United States
E_61_H	E	61	SRR15150019	26426	G	A	1	2021-04-02	United States
ORF8_65_V	ORF8	65	SRR15150019	28087	C	T	0,997955	2021-04-02	United States
N_205_I	N	205	SRR15150019	28887	C	T	1	2021-04-02	United States
ORF1ab_1001_I	ORF1ab	1001	SRR15150021	3267	C	T	0,999815	2021-04-02	United States
ORF1ab_1708_D	ORF1ab	1708	SRR15150021	5388	C	A	0,999706	2021-04-02	United States
ORF1ab_2230_T	ORF1ab	2230	SRR15150021	6954	T	C	0,999911	2021-04-02	United States
ORF1ab_2259_I	ORF1ab	2259	SRR15150021	7042	G	T	0,998979	2021-04-02	United States
ORF1ab_3674_NA	ORF1ab	3674	SRR15150021	11287	G	-TCTGGTTTT	0,757824	2021-04-02	United States
ORF1ab_3676_S	ORF1ab	3676	SRR15150021	11291	G	A	0,9935	2021-04-02	United States
ORF1ab_3677_L	ORF1ab	3677	SRR15150021	11296	T	G	1	2021-04-02	United States
ORF1ab_218_L	ORF1ab	218	SRR15150021	14120	C	T	0,999397	2021-04-02	United States
ORF1ab_314_L	ORF1ab	314	SRR15150021	14408	C	T	0,99963	2021-04-02	United States
S_68_NA	S	68	SRR15150021	21764	A	-TACATG	0,904246	2021-04-02	United States
S_143_NA	S	143	SRR15150021	21990	T	-TTA	0,801878	2021-04-02	United States
S_501_Y	S	501	SRR15150021	23063	A	T	0,999654	2021-04-02	United States
S_570_D	S	570	SRR15150021	23271	C	A	0,999719	2021-04-02	United States
S_614_G	S	614	SRR15150021	23403	A	G	0,999894	2021-04-02	United States
S_681_H	S	681	SRR15150021	23604	C	A	0,999842	2021-04-02	United States
S_701_S	S	701	SRR15150021	23663	G	T	0,999854	2021-04-02	United States
S_716_I	S	716	SRR15150021	23709	C	T	0,999902	2021-04-02	United States
S_982_A	S	982	SRR15150021	24506	T	G	0,999949	2021-04-02	United States
S_1118_H	S	1118	SRR15150021	24914	G	C	0,999659	2021-04-02	United States
ORF8_27_*	ORF8	27	SRR15150021	27972	C	T	0,999448	2021-04-02	United States
ORF8_52_I	ORF8	52	SRR15150021	28048	G	T	0,999935	2021-04-02	United States
ORF8_61_F	ORF8	61	SRR15150021	28075	G	T	0,999877	2021-04-02	United States
ORF8_68_*	ORF8	68	SRR15150021	28095	A	T	0,993137	2021-04-02	United States
ORF8_73_C	ORF8	73	SRR15150021	28111	A	G	0,999587	2021-04-02	United States
N_3_H	N	3	SRR15150021	28280	G	C	0,999945	2021-04-02	United States
N_3_V	N	3	SRR15150021	28281	A	T	0,99978	2021-04-02	United States
N_3_E	N	3	SRR15150021	28282	T	A	0,999671	2021-04-02	United States
N_203_K	N	203	SRR15150021	28881	G	A	0,999512	2021-04-02	United States
N_204_R	N	204	SRR15150021	28883	G	C	0,999809	2021-04-02	United States
N_235_F	N	235	SRR15150021	28977	C	T	0,999516	2021-04-02	United States
ORF1ab_628_F	ORF1ab	628	SRR15150022	2147	C	T	0,0703764	2021-04-02	United States
ORF1ab_1001_I	ORF1ab	1001	SRR15150022	3267	C	T	0,999541	2021-04-02	United States
ORF1ab_1708_D	ORF1ab	1708	SRR15150022	5388	C	A	0,999167	2021-04-02	United States
ORF1ab_2230_T	ORF1ab	2230	SRR15150022	6954	T	C	0,999226	2021-04-02	United States
ORF1ab_2273_F	ORF1ab	2273	SRR15150022	7083	C	T	0,997462	2021-04-02	United States
ORF1ab_3674_NA	ORF1ab	3674	SRR15150022	11287	G	-TCTGGTTTT	0,647976	2021-04-02	United States
ORF1ab_3966_R	ORF1ab	3966	SRR15150022	12162	A	G	0,999302	2021-04-02	United States
ORF1ab_314_L	ORF1ab	314	SRR15150022	14408	C	T	0,99979	2021-04-02	United States
ORF1ab_1383_R	ORF1ab	1383	SRR15150022	17615	A	G	0,999477	2021-04-02	United States
ORF1ab_2557_R	ORF1ab	2557	SRR15150022	21137	A	G	0,999731	2021-04-02	United States
S_30_H	S	30	SRR15150022	21650	A	C	0,0788732	2021-04-02	United States
S_68_NA	S	68	SRR15150022	21764	A	-TACATG	0,899445	2021-04-02	United States
S_143_NA	S	143	SRR15150022	21990	T	-TTA	0,809543	2021-04-02	United States
S_216_F	S	216	SRR15150022	22208	C	T	1	2021-04-02	United States
S_501_Y	S	501	SRR15150022	23063	A	T	1	2021-04-02	United States
S_570_D	S	570	SRR15150022	23271	C	A	0,999758	2021-04-02	United States
S_614_G	S	614	SRR15150022	23403	A	G	0,999679	2021-04-02	United States
S_681_H	S	681	SRR15150022	23604	C	A	1	2021-04-02	United States
S_716_I	S	716	SRR15150022	23709	C	T	0,999677	2021-04-02	United States
S_982_A	S	982	SRR15150022	24506	T	G	0,999411	2021-04-02	United States
S_1118_H	S	1118	SRR15150022	24914	G	C	0,999493	2021-04-02	United States
S_1191_N	S	1191	SRR15150022	25135	G	T	0,99953	2021-04-02	United States
ORF8_27_*	ORF8	27	SRR15150022	27972	C	T	0,999637	2021-04-02	United States
ORF8_52_I	ORF8	52	SRR15150022	28048	G	T	0,999762	2021-04-02	United States
ORF8_73_C	ORF8	73	SRR15150022	28111	A	G	0,999557	2021-04-02	United States
N_3_H	N	3	SRR15150022	28280	G	C	0,999506	2021-04-02	United States
N_3_V	N	3	SRR15150022	28281	A	T	0,999254	2021-04-02	United States
N_3_E	N	3	SRR15150022	28282	T	A	0,999506	2021-04-02	United States
N_203_K	N	203	SRR15150022	28881	G	A	1	2021-04-02	United States
N_204_R	N	204	SRR15150022	28883	G	C	1	2021-04-02	United States
N_235_F	N	235	SRR15150022	28977	C	T	1	2021-04-02	United States
ORF1ab_538_P	ORF1ab	538	SRR15150023	1877	T	C	0,0789474	2021-04-02	United States
ORF1ab_1001_I	ORF1ab	1001	SRR15150023	3267	C	T	0,999927	2021-04-02	United States
ORF1ab_1708_D	ORF1ab	1708	SRR15150023	5388	C	A	0,999723	2021-04-02	United States
ORF1ab_2230_T	ORF1ab	2230	SRR15150023	6954	T	C	1	2021-04-02	United States
ORF1ab_3674_NA	ORF1ab	3674	SRR15150023	11287	G	-TCTGGTTTT	0,723773	2021-04-02	United States
ORF1ab_3676_S	ORF1ab	3676	SRR15150023	11291	G	A	0,997725	2021-04-02	United States
ORF1ab_3677_L	ORF1ab	3677	SRR15150023	11296	T	G	0,999233	2021-04-02	United States
ORF1ab_3966_R	ORF1ab	3966	SRR15150023	12162	A	G	0,999562	2021-04-02	United States
ORF1ab_314_L	ORF1ab	314	SRR15150023	14408	C	T	0,999719	2021-04-02	United States
ORF1ab_1383_R	ORF1ab	1383	SRR15150023	17615	A	G	0,999876	2021-04-02	United States
ORF1ab_2557_R	ORF1ab	2557	SRR15150023	21137	A	G	0,999936	2021-04-02	United States
S_68_NA	S	68	SRR15150023	21764	A	-TACATG	0,904762	2021-04-02	United States
S_143_NA	S	143	SRR15150023	21990	T	-TTA	0,803512	2021-04-02	United States
S_501_Y	S	501	SRR15150023	23063	A	T	0,999812	2021-04-02	United States
S_570_D	S	570	SRR15150023	23271	C	A	0,999198	2021-04-02	United States
S_614_G	S	614	SRR15150023	23403	A	G	0,999789	2021-04-02	United States
S_681_H	S	681	SRR15150023	23604	C	A	0,999955	2021-04-02	United States
S_716_I	S	716	SRR15150023	23709	C	T	0,999641	2021-04-02	United States
S_982_A	S	982	SRR15150023	24506	T	G	0,99906	2021-04-02	United States
S_1118_H	S	1118	SRR15150023	24914	G	C	0,999876	2021-04-02	United States
S_1191_N	S	1191	SRR15150023	25135	G	T	0,999879	2021-04-02	United States
ORF8_27_*	ORF8	27	SRR15150023	27972	C	T	0,999537	2021-04-02	United States
ORF8_52_I	ORF8	52	SRR15150023	28048	G	T	1	2021-04-02	United States
ORF8_73_C	ORF8	73	SRR15150023	28111	A	G	0,999611	2021-04-02	United States
N_1_L	N	1	SRR15150023	28274	A	T	0,0629921	2021-04-02	United States
N_3_H	N	3	SRR15150023	28280	G	C	0,999939	2021-04-02	United States
N_3_V	N	3	SRR15150023	28281	A	T	0,999878	2021-04-02	United States
N_3_E	N	3	SRR15150023	28282	T	A	0,999818	2021-04-02	United States
N_24_N	N	24	SRR15150023	28344	C	A	0,999713	2021-04-02	United States
N_203_K	N	203	SRR15150023	28881	G	A	1	2021-04-02	United States
N_204_R	N	204	SRR15150023	28883	G	C	1	2021-04-02	United States
N_235_F	N	235	SRR15150023	28977	C	T	0,999225	2021-04-02	United States
ORF1ab_599_V	ORF1ab	599	SRR15150024	2061	C	T	1	2021-04-02	United States
ORF1ab_1001_I	ORF1ab	1001	SRR15150024	3267	C	T	0,999749	2021-04-02	United States
ORF1ab_1708_D	ORF1ab	1708	SRR15150024	5388	C	A	1	2021-04-02	United States
ORF1ab_2230_T	ORF1ab	2230	SRR15150024	6954	T	C	1	2021-04-02	United States
ORF1ab_3674_NA	ORF1ab	3674	SRR15150024	11287	G	-TCTGGTTTT	0,6359	2021-04-02	United States
ORF1ab_3966_R	ORF1ab	3966	SRR15150024	12162	A	G	0,999423	2021-04-02	United States
ORF1ab_314_L	ORF1ab	314	SRR15150024	14408	C	T	1	2021-04-02	United States
ORF1ab_1383_R	ORF1ab	1383	SRR15150024	17615	A	G	0,999652	2021-04-02	United States
ORF1ab_2270_Y	ORF1ab	2270	SRR15150024	20275	G	T	1	2021-04-02	United States
S_30_H	S	30	SRR15150024	21650	A	C	0,0965517	2021-04-02	United States
S_68_NA	S	68	SRR15150024	21764	A	-TACATG	0,898242	2021-04-02	United States
S_143_NA	S	143	SRR15150024	21990	T	-TTA	0,8098	2021-04-02	United States
S_501_Y	S	501	SRR15150024	23063	A	T	1	2021-04-02	United States
S_570_D	S	570	SRR15150024	23271	C	A	0,99962	2021-04-02	United States
S_614_G	S	614	SRR15150024	23403	A	G	0,999346	2021-04-02	United States
S_681_H	S	681	SRR15150024	23604	C	A	0,999456	2021-04-02	United States
S_716_I	S	716	SRR15150024	23709	C	T	0,999146	2021-04-02	United States
S_982_A	S	982	SRR15150024	24506	T	G	0,99959	2021-04-02	United States
S_1118_H	S	1118	SRR15150024	24914	G	C	0,999602	2021-04-02	United States
ORF7b_34_M	ORF7b	34	SRR15150024	27855	C	A	1	2021-04-02	United States
ORF8_27_*	ORF8	27	SRR15150024	27972	C	T	1	2021-04-02	United States
ORF8_52_I	ORF8	52	SRR15150024	28048	G	T	1	2021-04-02	United States
ORF8_73_C	ORF8	73	SRR15150024	28111	A	G	0,99939	2021-04-02	United States
N_3_H	N	3	SRR15150024	28280	G	C	1	2021-04-02	United States
N_3_V	N	3	SRR15150024	28281	A	T	0,999797	2021-04-02	United States
N_3_E	N	3	SRR15150024	28282	T	A	0,999195	2021-04-02	United States
N_203_K	N	203	SRR15150024	28881	G	A	1	2021-04-02	United States
N_204_R	N	204	SRR15150024	28883	G	C	1	2021-04-02	United States
N_235_F	N	235	SRR15150024	28977	C	T	0,998308	2021-04-02	United States
ORF1ab_1001_I	ORF1ab	1001	SRR15150026	3267	C	T	0,999772	2021-04-02	United States
ORF1ab_1708_D	ORF1ab	1708	SRR15150026	5388	C	A	0,999576	2021-04-02	United States
ORF1ab_2230_T	ORF1ab	2230	SRR15150026	6954	T	C	1	2021-04-02	United States
ORF1ab_2780_L	ORF1ab	2780	SRR15150026	8603	T	C	0,999907	2021-04-02	United States
ORF1ab_2781_F	ORF1ab	2781	SRR15150026	8606	C	T	0,998662	2021-04-02	United States
ORF1ab_3674_NA	ORF1ab	3674	SRR15150026	11287	G	-TCTGGTTTT	0,767997	2021-04-02	United States
ORF1ab_3676_S	ORF1ab	3676	SRR15150026	11291	G	A	0,995798	2021-04-02	United States
ORF1ab_3677_L	ORF1ab	3677	SRR15150026	11296	T	G	1	2021-04-02	United States
ORF1ab_314_L	ORF1ab	314	SRR15150026	14408	C	T	0,999686	2021-04-02	United States
ORF1ab_454_I	ORF1ab	454	SRR15150026	14829	G	T	0,999585	2021-04-02	United States
ORF1ab_1383_R	ORF1ab	1383	SRR15150026	17615	A	G	0,999852	2021-04-02	United States
ORF1ab_1695_G	ORF1ab	1695	SRR15150026	18550	A	G	0,999915	2021-04-02	United States
S_68_NA	S	68	SRR15150026	21764	A	-TACATG	0,907093	2021-04-02	United States
S_143_NA	S	143	SRR15150026	21990	T	-TTA	0,790503	2021-04-02	United States
S_501_Y	S	501	SRR15150026	23063	A	T	0,999413	2021-04-02	United States
S_570_D	S	570	SRR15150026	23271	C	A	0,999532	2021-04-02	United States
S_614_G	S	614	SRR15150026	23403	A	G	0,999837	2021-04-02	United States
S_681_H	S	681	SRR15150026	23604	C	A	0,999749	2021-04-02	United States
S_716_I	S	716	SRR15150026	23709	C	T	0,99983	2021-04-02	United States
S_982_A	S	982	SRR15150026	24506	T	G	0,999461	2021-04-02	United States
S_1118_H	S	1118	SRR15150026	24914	G	C	0,999631	2021-04-02	United States
ORF3a_15_F	ORF3a	15	SRR15150026	25437	G	T	0,999694	2021-04-02	United States
M_89_S	M	89	SRR15150026	26787	G	A	0,999042	2021-04-02	United States
ORF7a_121_*	ORF7a	121	SRR15150026	27754	G	T	0,999818	2021-04-02	United States
ORF8_27_*	ORF8	27	SRR15150026	27972	C	T	0,999925	2021-04-02	United States
ORF8_52_I	ORF8	52	SRR15150026	28048	G	T	0,999908	2021-04-02	United States
ORF8_73_C	ORF8	73	SRR15150026	28111	A	G	0,999704	2021-04-02	United States
N_3_H	N	3	SRR15150026	28280	G	C	0,999847	2021-04-02	United States
N_3_V	N	3	SRR15150026	28281	A	T	0,999878	2021-04-02	United States
N_3_E	N	3	SRR15150026	28282	T	A	0,999787	2021-04-02	United States
N_203_K	N	203	SRR15150026	28881	G	A	1	2021-04-02	United States
N_204_R	N	204	SRR15150026	28883	G	C	0,999669	2021-04-02	United States
N_235_F	N	235	SRR15150026	28977	C	T	0,999222	2021-04-02	United States
N_398_V	N	398	SRR15150026	29466	C	T	1	2021-04-02	United States
ORF1ab_318_L	ORF1ab	318	SRR15150027	1218	C	T	0,0949809	2021-04-02	United States
ORF1ab_959_S	ORF1ab	959	SRR15150027	3140	C	T	1	2021-04-02	United States
ORF1ab_1143_F	ORF1ab	1143	SRR15150027	3692	G	T	1	2021-04-02	United States
ORF1ab_1202_N	ORF1ab	1202	SRR15150027	3871	G	T	0,995195	2021-04-02	United States
ORF1ab_2103_F	ORF1ab	2103	SRR15150027	6573	C	T	0,999809	2021-04-02	United States
ORF1ab_3255_I	ORF1ab	3255	SRR15150027	10029	C	T	1	2021-04-02	United States
ORF1ab_3618_V	ORF1ab	3618	SRR15150027	11117	A	G	0,999866	2021-04-02	United States
ORF1ab_4164_I	ORF1ab	4164	SRR15150027	12756	C	T	0,999636	2021-04-02	United States
ORF1ab_4175_I	ORF1ab	4175	SRR15150027	12789	C	T	0,976226	2021-04-02	United States
ORF1ab_314_L	ORF1ab	314	SRR15150027	14408	C	T	0,999579	2021-04-02	United States
ORF1ab_358_N	ORF1ab	358	SRR15150027	14540	G	A	0,999956	2021-04-02	United States
ORF1ab_760_I	ORF1ab	760	SRR15150027	15746	C	T	0,999883	2021-04-02	United States
ORF1ab_1674_T	ORF1ab	1674	SRR15150027	18488	T	C	0,999936	2021-04-02	United States
ORF1ab_2636_W	ORF1ab	2636	SRR15150027	21374	T	G	0,998158	2021-04-02	United States
S_478_K	S	478	SRR15150027	22995	C	A	0,999678	2021-04-02	United States
S_614_G	S	614	SRR15150027	23403	A	G	0,999688	2021-04-02	United States
S_681_H	S	681	SRR15150027	23604	C	A	0,9998	2021-04-02	United States
S_732_A	S	732	SRR15150027	23756	A	G	0,999834	2021-04-02	United States
S_812_S	S	812	SRR15150027	23996	C	T	1	2021-04-02	United States
ORF8_4_P	ORF8	4	SRR15150027	27904	T	C	0,999822	2021-04-02	United States
N_203_K	N	203	SRR15150027	28881	G	A	1	2021-04-02	United States
N_204_R	N	204	SRR15150027	28883	G	C	1	2021-04-02	United States
ORF1ab_265_I	ORF1ab	265	SRR15150028	1059	C	T	0,999107	2021-04-02	United States
ORF1ab_1266_V	ORF1ab	1266	SRR15150028	4062	A	T	0,0570093	2021-04-02	United States
ORF1ab_1274_V	ORF1ab	1274	SRR15150028	4085	A	G	0,0569938	2021-04-02	United States
ORF1ab_1561_F	ORF1ab	1561	SRR15150028	4947	C	T	0,0591286	2021-04-02	United States
ORF1ab_2776_NA	ORF1ab	2776	SRR15150028	8591	G	-TTACAC	0,0570749	2021-04-02	United States
ORF1ab_3201_P	ORF1ab	3201	SRR15150028	9867	T	C	0,994975	2021-04-02	United States
ORF1ab_3338_F	ORF1ab	3338	SRR15150028	10277	C	T	0,999961	2021-04-02	United States
ORF1ab_3603_NA	ORF1ab	3603	SRR15150028	11074	C	+T	0,132545	2021-04-02	United States
ORF1ab_3674_NA	ORF1ab	3674	SRR15150028	11287	G	-TCTGGTTTT	0,703152	2021-04-02	United States
ORF1ab_3676_S	ORF1ab	3676	SRR15150028	11291	G	A	0,99639	2021-04-02	United States
ORF1ab_3677_L	ORF1ab	3677	SRR15150028	11296	T	G	0,998825	2021-04-02	United States
ORF1ab_264_N	ORF1ab	264	SRR15150028	14257	T	A	0,0935389	2021-04-02	United States
ORF1ab_314_L	ORF1ab	314	SRR15150028	14408	C	T	0,999477	2021-04-02	United States
ORF1ab_1011_H	ORF1ab	1011	SRR15150028	16500	A	C	1	2021-04-02	United States
ORF1ab_1184_D	ORF1ab	1184	SRR15150028	17019	G	T	0,0853755	2021-04-02	United States
S_75_S	S	75	SRR15150028	21785	G	A	0,999054	2021-04-02	United States
S_95_I	S	95	SRR15150028	21846	C	T	1	2021-04-02	United States
S_253_G	S	253	SRR15150028	22320	A	G	1	2021-04-02	United States
S_484_K	S	484	SRR15150028	23012	G	A	1	2021-04-02	United States
S_614_G	S	614	SRR15150028	23403	A	G	0,999833	2021-04-02	United States
S_701_V	S	701	SRR15150028	23664	C	T	0,999673	2021-04-02	United States
ORF3a_42_L	ORF3a	42	SRR15150028	25517	C	T	0,999344	2021-04-02	United States
ORF3a_57_H	ORF3a	57	SRR15150028	25563	G	T	0,999944	2021-04-02	United States
ORF8_11_I	ORF8	11	SRR15150028	27925	C	T	0,999107	2021-04-02	United States
N_199_L	N	199	SRR15150028	28869	C	T	1	2021-04-02	United States
N_234_I	N	234	SRR15150028	28975	G	A	1	2021-04-02	United States
ORF1ab_224_I	ORF1ab	224	SRR15150029	936	C	T	0,99975	2021-04-02	United States
ORF1ab_953_Y	ORF1ab	953	SRR15150029	3122	G	T	0,998	2021-04-02	United States
ORF1ab_959_S	ORF1ab	959	SRR15150029	3140	C	T	0,999894	2021-04-02	United States
ORF1ab_2674_I	ORF1ab	2674	SRR15150029	8287	G	T	0,999615	2021-04-02	United States
ORF1ab_3255_I	ORF1ab	3255	SRR15150029	10029	C	T	0,999597	2021-04-02	United States
ORF1ab_3618_V	ORF1ab	3618	SRR15150029	11117	A	G	0,999897	2021-04-02	United States
ORF1ab_4175_I	ORF1ab	4175	SRR15150029	12789	C	T	0,990706	2021-04-02	United States
ORF1ab_4306_R	ORF1ab	4306	SRR15150029	13182	A	G	0,0946839	2021-04-02	United States
ORF1ab_314_L	ORF1ab	314	SRR15150029	14408	C	T	0,999747	2021-04-02	United States
S_30_H	S	30	SRR15150029	21650	A	C	0,0548604	2021-04-02	United States
S_478_K	S	478	SRR15150029	22995	C	A	0,999825	2021-04-02	United States
S_614_G	S	614	SRR15150029	23403	A	G	0,999853	2021-04-02	United States
S_681_H	S	681	SRR15150029	23604	C	A	0,999816	2021-04-02	United States
S_732_A	S	732	SRR15150029	23756	A	G	0,999782	2021-04-02	United States
ORF3a_60_F	ORF3a	60	SRR15150029	25571	C	T	0,999904	2021-04-02	United States
N_203_K	N	203	SRR15150029	28881	G	A	1	2021-04-02	United States
N_204_R	N	204	SRR15150029	28883	G	C	1	2021-04-02	United States
ORF10_1_I	ORF10	1	SRR15150029	29560	G	T	0,999614	2021-04-02	United States
ORF1ab_1001_I	ORF1ab	1001	SRR15150030	3267	C	T	0,99954	2021-04-02	United States
ORF1ab_1708_D	ORF1ab	1708	SRR15150030	5388	C	A	0,99952	2021-04-02	United States
ORF1ab_2230_T	ORF1ab	2230	SRR15150030	6954	T	C	1	2021-04-02	United States
ORF1ab_3674_NA	ORF1ab	3674	SRR15150030	11287	G	-TCTGGTTTT	0,680893	2021-04-02	United States
ORF1ab_3966_R	ORF1ab	3966	SRR15150030	12162	A	G	0,999422	2021-04-02	United States
ORF1ab_314_L	ORF1ab	314	SRR15150030	14408	C	T	0,998849	2021-04-02	United States
ORF1ab_647_V	ORF1ab	647	SRR15150030	15407	C	T	0,999151	2021-04-02	United States
ORF1ab_1383_R	ORF1ab	1383	SRR15150030	17615	A	G	0,999819	2021-04-02	United States
ORF1ab_2557_R	ORF1ab	2557	SRR15150030	21137	A	G	0,999298	2021-04-02	United States
S_68_NA	S	68	SRR15150030	21764	A	-TACATG	0,896654	2021-04-02	United States
S_143_NA	S	143	SRR15150030	21990	T	-TTA	0,810561	2021-04-02	United States
S_501_Y	S	501	SRR15150030	23063	A	T	1	2021-04-02	United States
S_570_D	S	570	SRR15150030	23271	C	A	0,999522	2021-04-02	United States
S_614_G	S	614	SRR15150030	23403	A	G	0,99984	2021-04-02	United States
S_681_H	S	681	SRR15150030	23604	C	A	0,999821	2021-04-02	United States
S_716_I	S	716	SRR15150030	23709	C	T	0,999823	2021-04-02	United States
S_982_A	S	982	SRR15150030	24506	T	G	0,999688	2021-04-02	United States
S_1118_H	S	1118	SRR15150030	24914	G	C	0,999077	2021-04-02	United States
S_1191_N	S	1191	SRR15150030	25135	G	T	0,999243	2021-04-02	United States
ORF8_27_*	ORF8	27	SRR15150030	27972	C	T	1	2021-04-02	United States
ORF8_52_I	ORF8	52	SRR15150030	28048	G	T	1	2021-04-02	United States
ORF8_73_C	ORF8	73	SRR15150030	28111	A	G	0,999665	2021-04-02	United States
N_3_H	N	3	SRR15150030	28280	G	C	0,999733	2021-04-02	United States
N_3_V	N	3	SRR15150030	28281	A	T	1	2021-04-02	United States
N_3_E	N	3	SRR15150030	28282	T	A	0,999466	2021-04-02	United States
N_203_K	N	203	SRR15150030	28881	G	A	1	2021-04-02	United States
N_204_R	N	204	SRR15150030	28883	G	C	0,99723	2021-04-02	United States
N_235_F	N	235	SRR15150030	28977	C	T	0,998002	2021-04-02	United States
ORF1ab_124_C	ORF1ab	124	SRR15150032	635	C	T	0,110497	2021-04-02	United States
ORF1ab_265_I	ORF1ab	265	SRR15150032	1059	C	T	0,999568	2021-04-02	United States
ORF1ab_858_F	ORF1ab	858	SRR15150032	2838	C	T	1	2021-04-02	United States
ORF1ab_1077_T	ORF1ab	1077	SRR15150032	3495	A	C	0,0617972	2021-04-02	United States
ORF1ab_1265_S	ORF1ab	1265	SRR15150032	4058	C	T	0,0663678	2021-04-02	United States
ORF1ab_1454_I	ORF1ab	1454	SRR15150032	4626	C	T	0,0549328	2021-04-02	United States
ORF1ab_2096_R	ORF1ab	2096	SRR15150032	6552	T	G	1	2021-04-02	United States
ORF1ab_2900_L	ORF1ab	2900	SRR15150032	8964	C	T	0,0705113	2021-04-02	United States
ORF1ab_3603_NA	ORF1ab	3603	SRR15150032	11074	C	-T	0,0664554	2021-04-02	United States
ORF1ab_3674_NA	ORF1ab	3674	SRR15150032	11287	G	-TCTGGTTTT	0,0803948	2021-04-02	United States
ORF1ab_3909_G	ORF1ab	3909	SRR15150032	11991	A	G	0,999904	2021-04-02	United States
ORF1ab_4205_V	ORF1ab	4205	SRR15150032	12878	A	G	0,999982	2021-04-02	United States
ORF1ab_314_L	ORF1ab	314	SRR15150032	14408	C	T	0,999658	2021-04-02	United States
ORF1ab_1183_Y	ORF1ab	1183	SRR15150032	17014	G	T	0,999938	2021-04-02	United States
ORF1ab_2172_NA	ORF1ab	2172	SRR15150032	19983	C	+T	0,0833333	2021-04-02	United States
S_152_C	S	152	SRR15150032	22018	G	T	0,99981	2021-04-02	United States
S_452_R	S	452	SRR15150032	22917	T	G	0,999859	2021-04-02	United States
S_614_G	S	614	SRR15150032	23403	A	G	0,999886	2021-04-02	United States
ORF3a_57_H	ORF3a	57	SRR15150032	25563	G	T	0,999849	2021-04-02	United States
ORF8_73_C	ORF8	73	SRR15150032	28111	A	G	0,164636	2021-04-02	United States
N_6_T	N	6	SRR15150032	28289	C	A	0,0664429	2021-04-02	United States
N_37_P	N	37	SRR15150032	28382	T	C	0,0610409	2021-04-02	United States
N_205_I	N	205	SRR15150032	28887	C	T	0,998821	2021-04-02	United States
N_234_I	N	234	SRR15150032	28975	G	T	1	2021-04-02	United States
N_416_L	N	416	SRR15150032	29520	C	T	0,0509721	2021-04-02	United States
ORF1ab_265_I	ORF1ab	265	SRR15150033	1059	C	T	0,999039	2021-04-02	United States
ORF1ab_2016_I	ORF1ab	2016	SRR15150033	6312	C	T	0,999897	2021-04-02	United States
ORF1ab_2152_I	ORF1ab	2152	SRR15150033	6720	C	T	1	2021-04-02	United States
ORF1ab_3352_F	ORF1ab	3352	SRR15150033	10319	C	T	0,999683	2021-04-02	United States
ORF1ab_314_L	ORF1ab	314	SRR15150033	14408	C	T	0,999522	2021-04-02	United States
ORF1ab_767_L	ORF1ab	767	SRR15150033	15766	G	T	0,999749	2021-04-02	United States
ORF1ab_1653_D	ORF1ab	1653	SRR15150033	18424	A	G	0,999795	2021-04-02	United States
ORF1ab_1691_L	ORF1ab	1691	SRR15150033	18538	G	T	0,99977	2021-04-02	United States
ORF1ab_2020_Y	ORF1ab	2020	SRR15150033	19525	G	T	1	2021-04-02	United States
ORF1ab_2613_C	ORF1ab	2613	SRR15150033	21304	C	T	1	2021-04-02	United States
S_614_G	S	614	SRR15150033	23403	A	G	0,99988	2021-04-02	United States
ORF3a_57_H	ORF3a	57	SRR15150033	25563	G	T	0,999858	2021-04-02	United States
ORF3a_172_V	ORF3a	172	SRR15150033	25907	G	T	0,999584	2021-04-02	United States
ORF3a_180_P	ORF3a	180	SRR15150033	25930	T	C	0,999596	2021-04-02	United States
E_55_F	E	55	SRR15150033	26408	C	T	0,0516325	2021-04-02	United States
ORF8_24_L	ORF8	24	SRR15150033	27964	C	T	0,998809	2021-04-02	United States
N_67_S	N	67	SRR15150033	28472	C	T	0,999177	2021-04-02	United States
N_199_L	N	199	SRR15150033	28869	C	T	1	2021-04-02	United States
N_389_L	N	389	SRR15150033	29439	A	T	1	2021-04-02	United States
ORF1ab_774_I	ORF1ab	774	SRR15150034	2585	G	A	0,998183	2021-04-02	United States
ORF1ab_1001_I	ORF1ab	1001	SRR15150034	3267	C	T	0,999837	2021-04-02	United States
ORF1ab_1708_D	ORF1ab	1708	SRR15150034	5388	C	A	0,999843	2021-04-02	United States
ORF1ab_2230_T	ORF1ab	2230	SRR15150034	6954	T	C	1	2021-04-02	United States
ORF1ab_2900_L	ORF1ab	2900	SRR15150034	8964	C	T	0,998023	2021-04-02	United States
ORF1ab_3674_NA	ORF1ab	3674	SRR15150034	11287	G	-TCTGGTTTT	0,713644	2021-04-02	United States
ORF1ab_3676_S	ORF1ab	3676	SRR15150034	11291	G	A	0,998404	2021-04-02	United States
ORF1ab_3677_L	ORF1ab	3677	SRR15150034	11296	T	G	1	2021-04-02	United States
ORF1ab_3966_R	ORF1ab	3966	SRR15150034	12162	A	G	0,999932	2021-04-02	United States
ORF1ab_314_L	ORF1ab	314	SRR15150034	14408	C	T	0,999511	2021-04-02	United States
ORF1ab_1383_R	ORF1ab	1383	SRR15150034	17615	A	G	0,999886	2021-04-02	United States
ORF1ab_1522_I	ORF1ab	1522	SRR15150034	18032	C	T	1	2021-04-02	United States
ORF1ab_1782_G	ORF1ab	1782	SRR15150034	18812	A	G	0,324812	2021-04-02	United States
ORF1ab_1868_S	ORF1ab	1868	SRR15150034	19069	G	T	0,0666073	2021-04-02	United States
ORF1ab_2557_R	ORF1ab	2557	SRR15150034	21137	A	G	0,999914	2021-04-02	United States
S_68_NA	S	68	SRR15150034	21764	A	-TACATG	0,903714	2021-04-02	United States
S_143_NA	S	143	SRR15150034	21990	T	-TTA	0,802317	2021-04-02	United States
S_501_Y	S	501	SRR15150034	23063	A	T	1	2021-04-02	United States
S_570_D	S	570	SRR15150034	23271	C	A	0,999712	2021-04-02	United States
S_614_G	S	614	SRR15150034	23403	A	G	0,999913	2021-04-02	United States
S_681_H	S	681	SRR15150034	23604	C	A	0,999899	2021-04-02	United States
S_716_I	S	716	SRR15150034	23709	C	T	0,999797	2021-04-02	United States
S_982_A	S	982	SRR15150034	24506	T	G	0,999934	2021-04-02	United States
S_1118_H	S	1118	SRR15150034	24914	G	C	0,999785	2021-04-02	United States
S_1191_N	S	1191	SRR15150034	25135	G	T	0,999859	2021-04-02	United States
ORF3a_41_F	ORF3a	41	SRR15150034	25513	C	T	0,999859	2021-04-02	United States
ORF3a_240_S	ORF3a	240	SRR15150034	26110	C	T	1	2021-04-02	United States
ORF7a_75_*	ORF7a	75	SRR15150034	27618	T	A	1	2021-04-02	United States
ORF8_27_*	ORF8	27	SRR15150034	27972	C	T	0,999638	2021-04-02	United States
ORF8_52_I	ORF8	52	SRR15150034	28048	G	T	0,999784	2021-04-02	United States
ORF8_73_C	ORF8	73	SRR15150034	28111	A	G	0,99997	2021-04-02	United States
N_3_H	N	3	SRR15150034	28280	G	C	0,999957	2021-04-02	United States
N_3_V	N	3	SRR15150034	28281	A	T	0,999957	2021-04-02	United States
N_3_E	N	3	SRR15150034	28282	T	A	0,999828	2021-04-02	United States
N_203_K	N	203	SRR15150034	28881	G	A	1	2021-04-02	United States
N_204_R	N	204	SRR15150034	28883	G	C	1	2021-04-02	United States
N_235_F	N	235	SRR15150034	28977	C	T	0,999734	2021-04-02	United States
ORF1ab_265_I	ORF1ab	265	SRR15150035	1059	C	T	0,999341	2021-03-24	United States
ORF1ab_703_S	ORF1ab	703	SRR15150035	2373	T	C	0,0582887	2021-03-24	United States
ORF1ab_1298_V	ORF1ab	1298	SRR15150035	4158	C	T	0,998686	2021-03-24	United States
ORF1ab_2323_S	ORF1ab	2323	SRR15150035	7233	T	C	0,0656852	2021-03-24	United States
ORF1ab_4205_V	ORF1ab	4205	SRR15150035	12878	A	G	0,999876	2021-03-24	United States
ORF1ab_314_L	ORF1ab	314	SRR15150035	14408	C	T	0,999606	2021-03-24	United States
ORF1ab_1183_Y	ORF1ab	1183	SRR15150035	17014	G	T	0,999934	2021-03-24	United States
S_13_I	S	13	SRR15150035	21600	G	T	1	2021-03-24	United States
S_152_C	S	152	SRR15150035	22018	G	T	0,999718	2021-03-24	United States
S_452_R	S	452	SRR15150035	22917	T	G	0,999747	2021-03-24	United States
S_614_G	S	614	SRR15150035	23403	A	G	0,999824	2021-03-24	United States
S_939_Y	S	939	SRR15150035	24378	C	A	0,176679	2021-03-24	United States
ORF3a_57_H	ORF3a	57	SRR15150035	25563	G	T	0,999657	2021-03-24	United States
ORF3a_72_S	ORF3a	72	SRR15150035	25606	G	T	0,996114	2021-03-24	United States
ORF8_100_L	ORF8	100	SRR15150035	28191	G	T	0,999945	2021-03-24	United States
N_205_I	N	205	SRR15150035	28887	C	T	0,999171	2021-03-24	United States
N_234_I	N	234	SRR15150035	28975	G	T	0,999857	2021-03-24	United States
N_327_L	N	327	SRR15150035	29253	C	T	0,153158	2021-03-24	United States
ORF1ab_803_P	ORF1ab	803	SRR15150036	2672	G	C	0,0833333	2021-04-02	United States
ORF1ab_959_S	ORF1ab	959	SRR15150036	3140	C	T	0,999148	2021-04-02	United States
ORF1ab_1822_I	ORF1ab	1822	SRR15150036	5730	C	T	0,999035	2021-04-02	United States
ORF1ab_2177_NA	ORF1ab	2177	SRR15150036	6794	C	-TACAATTGTGTACTTTTACTAGAAG	0,0655738	2021-04-02	United States
ORF1ab_2391_NA	ORF1ab	2391	SRR15150036	7436	T	-ATTA	0,0527981	2021-04-02	United States
ORF1ab_3255_I	ORF1ab	3255	SRR15150036	10029	C	T	1	2021-04-02	United States
ORF1ab_3411_G	ORF1ab	3411	SRR15150036	10497	T	G	0,0700549	2021-04-02	United States
ORF1ab_3603_NA	ORF1ab	3603	SRR15150036	11074	C	+T	0,0662139	2021-04-02	United States
ORF1ab_3606_F	ORF1ab	3606	SRR15150036	11083	G	T	0,0655264	2021-04-02	United States
ORF1ab_3618_V	ORF1ab	3618	SRR15150036	11117	A	G	0,999881	2021-04-02	United States
ORF1ab_3894_S	ORF1ab	3894	SRR15150036	11946	T	C	0,0522797	2021-04-02	United States
ORF1ab_4175_I	ORF1ab	4175	SRR15150036	12789	C	T	0,987179	2021-04-02	United States
ORF1ab_314_L	ORF1ab	314	SRR15150036	14408	C	T	0,999755	2021-04-02	United States
ORF1ab_1447_N	ORF1ab	1447	SRR15150036	17808	G	T	0,957665	2021-04-02	United States
ORF1ab_2154_P	ORF1ab	2154	SRR15150036	19927	T	C	1	2021-04-02	United States
S_478_K	S	478	SRR15150036	22995	C	A	1	2021-04-02	United States
S_614_G	S	614	SRR15150036	23403	A	G	1	2021-04-02	United States
S_681_H	S	681	SRR15150036	23604	C	A	1	2021-04-02	United States
S_732_A	S	732	SRR15150036	23756	A	G	0,999528	2021-04-02	United States
ORF3a_69_L	ORF3a	69	SRR15150036	25598	G	T	0,999579	2021-04-02	United States
ORF6_51_R	ORF6	51	SRR15150036	27353	A	G	0,0515695	2021-04-02	United States
N_203_K	N	203	SRR15150036	28881	G	A	1	2021-04-02	United States
N_204_R	N	204	SRR15150036	28883	G	C	1	2021-04-02	United States
ORF1ab_670_K	ORF1ab	670	SRR15150037	2273	G	A	0,99915	2021-04-02	United States
ORF1ab_959_S	ORF1ab	959	SRR15150037	3140	C	T	0,999827	2021-04-02	United States
ORF1ab_1143_F	ORF1ab	1143	SRR15150037	3692	G	T	0,999846	2021-04-02	United States
ORF1ab_1202_N	ORF1ab	1202	SRR15150037	3871	G	T	1	2021-04-02	United States
ORF1ab_3195_NA	ORF1ab	3195	SRR15150037	9849	G	-TGA	0,991164	2021-04-02	United States
ORF1ab_3255_I	ORF1ab	3255	SRR15150037	10029	C	T	0,999922	2021-04-02	United States
ORF1ab_3509_Y	ORF1ab	3509	SRR15150037	10790	C	T	0,117206	2021-04-02	United States
ORF1ab_3603_NA	ORF1ab	3603	SRR15150037	11074	C	+T	0,0603076	2021-04-02	United States
ORF1ab_3606_NA	ORF1ab	3606	SRR15150037	11082	T	-G	0,127742	2021-04-02	United States
ORF1ab_3606_F	ORF1ab	3606	SRR15150037	11083	G	T	0,999924	2021-04-02	United States
ORF1ab_3618_V	ORF1ab	3618	SRR15150037	11117	A	G	0,999842	2021-04-02	United States
ORF1ab_4175_I	ORF1ab	4175	SRR15150037	12789	C	T	0,993854	2021-04-02	United States
ORF1ab_314_L	ORF1ab	314	SRR15150037	14408	C	T	0,999744	2021-04-02	United States
ORF1ab_1728_D	ORF1ab	1728	SRR15150037	18651	G	T	0,99986	2021-04-02	United States
S_478_K	S	478	SRR15150037	22995	C	A	0,999063	2021-04-02	United States
S_614_G	S	614	SRR15150037	23403	A	G	0,999886	2021-04-02	United States
S_681_H	S	681	SRR15150037	23604	C	A	0,999922	2021-04-02	United States
S_732_A	S	732	SRR15150037	23756	A	G	0,999834	2021-04-02	United States
ORF8_4_P	ORF8	4	SRR15150037	27904	T	C	0,999711	2021-04-02	United States
N_203_K	N	203	SRR15150037	28881	G	A	0,999868	2021-04-02	United States
N_204_R	N	204	SRR15150037	28883	G	C	0,99974	2021-04-02	United States
ORF1ab_1001_I	ORF1ab	1001	SRR15150038	3267	C	T	1	2021-04-02	United States
ORF1ab_1708_D	ORF1ab	1708	SRR15150038	5388	C	A	0,999938	2021-04-02	United States
ORF1ab_2230_T	ORF1ab	2230	SRR15150038	6954	T	C	1	2021-04-02	United States
ORF1ab_2259_I	ORF1ab	2259	SRR15150038	7042	G	T	0,999829	2021-04-02	United States
ORF1ab_3674_NA	ORF1ab	3674	SRR15150038	11287	G	-TCTGGTTTT	0,718465	2021-04-02	United States
ORF1ab_3676_S	ORF1ab	3676	SRR15150038	11291	G	A	0,997167	2021-04-02	United States
ORF1ab_3677_L	ORF1ab	3677	SRR15150038	11296	T	G	1	2021-04-02	United States
ORF1ab_4031_I	ORF1ab	4031	SRR15150038	12357	C	T	0,999837	2021-04-02	United States
ORF1ab_218_L	ORF1ab	218	SRR15150038	14120	C	T	0,999431	2021-04-02	United States
ORF1ab_314_L	ORF1ab	314	SRR15150038	14408	C	T	0,999482	2021-04-02	United States
ORF1ab_2212_I	ORF1ab	2212	SRR15150038	20102	G	T	0,12054	2021-04-02	United States
S_30_H	S	30	SRR15150038	21650	A	C	0,0892019	2021-04-02	United States
S_68_NA	S	68	SRR15150038	21764	A	-TACATG	0,903877	2021-04-02	United States
S_143_NA	S	143	SRR15150038	21990	T	-TTA	0,802935	2021-04-02	United States
S_501_Y	S	501	SRR15150038	23063	A	T	0,999657	2021-04-02	United States
S_570_D	S	570	SRR15150038	23271	C	A	0,999683	2021-04-02	United States
S_614_G	S	614	SRR15150038	23403	A	G	0,999904	2021-04-02	United States
S_681_H	S	681	SRR15150038	23604	C	A	0,999842	2021-04-02	United States
S_716_I	S	716	SRR15150038	23709	C	T	0,999919	2021-04-02	United States
S_982_A	S	982	SRR15150038	24506	T	G	0,999852	2021-04-02	United States
S_1118_H	S	1118	SRR15150038	24914	G	C	0,999602	2021-04-02	United States
S_1268_I	S	1268	SRR15150038	25364	G	A	0,999046	2021-04-02	United States
ORF8_27_*	ORF8	27	SRR15150038	27972	C	T	0,99992	2021-04-02	United States
ORF8_52_I	ORF8	52	SRR15150038	28048	G	T	1	2021-04-02	United States
ORF8_61_F	ORF8	61	SRR15150038	28075	G	T	0,999724	2021-04-02	United States
ORF8_68_*	ORF8	68	SRR15150038	28095	A	T	0,99659	2021-04-02	United States
ORF8_73_C	ORF8	73	SRR15150038	28111	A	G	0,999826	2021-04-02	United States
N_3_H	N	3	SRR15150038	28280	G	C	0,999893	2021-04-02	United States
N_3_V	N	3	SRR15150038	28281	A	T	1	2021-04-02	United States
N_3_E	N	3	SRR15150038	28282	T	A	0,999734	2021-04-02	United States
N_203_K	N	203	SRR15150038	28881	G	A	0,99939	2021-04-02	United States
N_204_R	N	204	SRR15150038	28883	G	C	1	2021-04-02	United States
N_235_F	N	235	SRR15150038	28977	C	T	0,999606	2021-04-02	United States
ORF1ab_599_V	ORF1ab	599	SRR15150039	2061	C	T	1	2021-04-02	United States
ORF1ab_1001_I	ORF1ab	1001	SRR15150039	3267	C	T	0,999799	2021-04-02	United States
ORF1ab_1044_N	ORF1ab	1044	SRR15150039	3395	G	A	0,398541	2021-04-02	United States
ORF1ab_1708_D	ORF1ab	1708	SRR15150039	5388	C	A	0,999164	2021-04-02	United States
ORF1ab_2230_T	ORF1ab	2230	SRR15150039	6954	T	C	1	2021-04-02	United States
ORF1ab_3674_NA	ORF1ab	3674	SRR15150039	11287	G	-TCTGGTTTT	0,633187	2021-04-02	United States
ORF1ab_3966_R	ORF1ab	3966	SRR15150039	12162	A	G	0,999745	2021-04-02	United States
ORF1ab_314_L	ORF1ab	314	SRR15150039	14408	C	T	0,999722	2021-04-02	United States
ORF1ab_1383_R	ORF1ab	1383	SRR15150039	17615	A	G	1	2021-04-02	United States
ORF1ab_2270_Y	ORF1ab	2270	SRR15150039	20275	G	T	1	2021-04-02	United States
S_30_H	S	30	SRR15150039	21650	A	C	0,0907216	2021-04-02	United States
S_68_NA	S	68	SRR15150039	21764	A	-TACATG	0,90013	2021-04-02	United States
S_143_NA	S	143	SRR15150039	21990	T	-TTA	0,818546	2021-04-02	United States
S_501_Y	S	501	SRR15150039	23063	A	T	1	2021-04-02	United States
S_570_D	S	570	SRR15150039	23271	C	A	0,999695	2021-04-02	United States
S_614_G	S	614	SRR15150039	23403	A	G	0,999481	2021-04-02	United States
S_681_H	S	681	SRR15150039	23604	C	A	0,999861	2021-04-02	United States
S_716_I	S	716	SRR15150039	23709	C	T	1	2021-04-02	United States
S_982_A	S	982	SRR15150039	24506	T	G	0,999679	2021-04-02	United States
S_1118_H	S	1118	SRR15150039	24914	G	C	0,999894	2021-04-02	United States
ORF8_27_*	ORF8	27	SRR15150039	27972	C	T	0,999782	2021-04-02	United States
ORF8_52_I	ORF8	52	SRR15150039	28048	G	T	1	2021-04-02	United States
ORF8_73_C	ORF8	73	SRR15150039	28111	A	G	0,999881	2021-04-02	United States
N_3_H	N	3	SRR15150039	28280	G	C	0,999573	2021-04-02	United States
N_3_V	N	3	SRR15150039	28281	A	T	0,998855	2021-04-02	United States
N_3_E	N	3	SRR15150039	28282	T	A	0,999715	2021-04-02	United States
N_203_K	N	203	SRR15150039	28881	G	A	1	2021-04-02	United States
N_204_R	N	204	SRR15150039	28883	G	C	1	2021-04-02	United States
N_235_F	N	235	SRR15150039	28977	C	T	0,998991	2021-04-02	United States
ORF1ab_599_V	ORF1ab	599	SRR15150040	2061	C	T	1	2021-04-02	United States
ORF1ab_1001_I	ORF1ab	1001	SRR15150040	3267	C	T	0,99978	2021-04-02	United States
ORF1ab_1708_D	ORF1ab	1708	SRR15150040	5388	C	A	1	2021-04-02	United States
ORF1ab_2230_T	ORF1ab	2230	SRR15150040	6954	T	C	1	2021-04-02	United States
ORF1ab_3674_NA	ORF1ab	3674	SRR15150040	11287	G	-TCTGGTTTT	0,681396	2021-04-02	United States
ORF1ab_3676_S	ORF1ab	3676	SRR15150040	11291	G	A	0,9975	2021-04-02	United States
ORF1ab_3677_L	ORF1ab	3677	SRR15150040	11296	T	G	1	2021-04-02	United States
ORF1ab_3966_R	ORF1ab	3966	SRR15150040	12162	A	G	0,999743	2021-04-02	United States
ORF1ab_314_L	ORF1ab	314	SRR15150040	14408	C	T	0,999772	2021-04-02	United States
ORF1ab_1383_R	ORF1ab	1383	SRR15150040	17615	A	G	1	2021-04-02	United States
ORF1ab_2270_Y	ORF1ab	2270	SRR15150040	20275	G	T	1	2021-04-02	United States
S_30_H	S	30	SRR15150040	21650	A	C	0,0604167	2021-04-02	United States
S_68_NA	S	68	SRR15150040	21764	A	-TACATG	0,903567	2021-04-02	United States
S_143_NA	S	143	SRR15150040	21990	T	-TTA	0,792162	2021-04-02	United States
S_501_Y	S	501	SRR15150040	23063	A	T	1	2021-04-02	United States
S_570_D	S	570	SRR15150040	23271	C	A	0,999734	2021-04-02	United States
S_614_G	S	614	SRR15150040	23403	A	G	0,999771	2021-04-02	United States
S_681_H	S	681	SRR15150040	23604	C	A	0,999742	2021-04-02	United States
S_716_I	S	716	SRR15150040	23709	C	T	0,999675	2021-04-02	United States
S_946_V	S	946	SRR15150040	24399	G	T	0,997317	2021-04-02	United States
S_982_A	S	982	SRR15150040	24506	T	G	0,999706	2021-04-02	United States
S_1118_H	S	1118	SRR15150040	24914	G	C	0,999653	2021-04-02	United States
ORF3a_38_L	ORF3a	38	SRR15150040	25505	A	T	0,999512	2021-04-02	United States
ORF6_11_T	ORF6	11	SRR15150040	27233	T	C	0,974765	2021-04-02	United States
ORF8_27_*	ORF8	27	SRR15150040	27972	C	T	0,999756	2021-04-02	United States
ORF8_52_I	ORF8	52	SRR15150040	28048	G	T	0,999712	2021-04-02	United States
ORF8_73_C	ORF8	73	SRR15150040	28111	A	G	0,999915	2021-04-02	United States
N_3_H	N	3	SRR15150040	28280	G	C	0,999822	2021-04-02	United States
N_3_V	N	3	SRR15150040	28281	A	T	1	2021-04-02	United States
N_3_E	N	3	SRR15150040	28282	T	A	0,999705	2021-04-02	United States
N_203_K	N	203	SRR15150040	28881	G	A	1	2021-04-02	United States
N_204_R	N	204	SRR15150040	28883	G	C	1	2021-04-02	United States
N_235_F	N	235	SRR15150040	28977	C	T	1	2021-04-02	United States
ORF1ab_110_Y	ORF1ab	110	SRR15150041	593	C	T	0,999739	2021-04-02	United States
ORF1ab_265_I	ORF1ab	265	SRR15150041	1059	C	T	0,999412	2021-04-02	United States
ORF1ab_516_V	ORF1ab	516	SRR15150041	1812	C	T	0,156068	2021-04-02	United States
ORF1ab_538_P	ORF1ab	538	SRR15150041	1877	T	C	0,533553	2021-04-02	United States
ORF1ab_3459_M	ORF1ab	3459	SRR15150041	10641	C	T	0,999548	2021-04-02	United States
ORF1ab_3644_F	ORF1ab	3644	SRR15150041	11195	C	T	0,123552	2021-04-02	United States
ORF1ab_4205_V	ORF1ab	4205	SRR15150041	12878	A	G	0,999866	2021-04-02	United States
ORF1ab_314_L	ORF1ab	314	SRR15150041	14408	C	T	0,999679	2021-04-02	United States
ORF1ab_733_M	ORF1ab	733	SRR15150041	15664	G	A	0,403952	2021-04-02	United States
ORF1ab_1183_Y	ORF1ab	1183	SRR15150041	17014	G	T	0,998278	2021-04-02	United States
ORF1ab_1550_Y	ORF1ab	1550	SRR15150041	18115	C	T	0,99975	2021-04-02	United States
S_13_I	S	13	SRR15150041	21600	G	T	1	2021-04-02	United States
S_152_C	S	152	SRR15150041	22018	G	T	0,997824	2021-04-02	United States
S_452_R	S	452	SRR15150041	22917	T	G	1	2021-04-02	United States
S_614_G	S	614	SRR15150041	23403	A	G	0,999901	2021-04-02	United States
ORF3a_31_P	ORF3a	31	SRR15150041	25483	G	C	0,999004	2021-04-02	United States
ORF3a_57_H	ORF3a	57	SRR15150041	25563	G	T	0,999961	2021-04-02	United States
N_205_I	N	205	SRR15150041	28887	C	T	0,999631	2021-04-02	United States
ORF1ab_941_L	ORF1ab	941	SRR15150042	3086	T	C	0,999589	2021-04-02	United States
ORF1ab_959_S	ORF1ab	959	SRR15150042	3140	C	T	0,999757	2021-04-02	United States
ORF1ab_1737_R	ORF1ab	1737	SRR15150042	5475	A	G	0,999854	2021-04-02	United States
ORF1ab_2065_S	ORF1ab	2065	SRR15150042	6459	A	G	1	2021-04-02	United States
ORF1ab_3255_I	ORF1ab	3255	SRR15150042	10029	C	T	0,999375	2021-04-02	United States
ORF1ab_3618_V	ORF1ab	3618	SRR15150042	11117	A	G	0,999499	2021-04-02	United States
ORF1ab_4037_F	ORF1ab	4037	SRR15150042	12374	C	T	0,999795	2021-04-02	United States
ORF1ab_4175_I	ORF1ab	4175	SRR15150042	12789	C	T	0,994265	2021-04-02	United States
ORF1ab_314_L	ORF1ab	314	SRR15150042	14408	C	T	0,999765	2021-04-02	United States
S_478_K	S	478	SRR15150042	22995	C	A	0,999699	2021-04-02	United States
S_614_G	S	614	SRR15150042	23403	A	G	0,999787	2021-04-02	United States
S_681_H	S	681	SRR15150042	23604	C	A	0,999614	2021-04-02	United States
S_732_A	S	732	SRR15150042	23756	A	G	0,999807	2021-04-02	United States
ORF3a_232_V	ORF3a	232	SRR15150042	26086	A	G	0,999225	2021-04-02	United States
N_202_C	N	202	SRR15150042	28877	A	T	1	2021-04-02	United States
N_202_T	N	202	SRR15150042	28878	G	C	0,999307	2021-04-02	United States
N_203_K	N	203	SRR15150042	28881	G	A	0,999286	2021-04-02	United States
N_204_R	N	204	SRR15150042	28883	G	C	1	2021-04-02	United States
ORF1ab_1001_I	ORF1ab	1001	SRR15150043	3267	C	T	0,999307	2021-04-02	United States
ORF1ab_1682_I	ORF1ab	1682	SRR15150043	5310	C	T	0,99747	2021-04-02	United States
ORF1ab_1708_D	ORF1ab	1708	SRR15150043	5388	C	A	0,999715	2021-04-02	United States
ORF1ab_2230_T	ORF1ab	2230	SRR15150043	6954	T	C	1	2021-04-02	United States
ORF1ab_3674_NA	ORF1ab	3674	SRR15150043	11287	G	-TCTGGTTTT	0,711054	2021-04-02	United States
ORF1ab_3966_R	ORF1ab	3966	SRR15150043	12162	A	G	0,999656	2021-04-02	United States
ORF1ab_314_L	ORF1ab	314	SRR15150043	14408	C	T	1	2021-04-02	United States
ORF1ab_1383_R	ORF1ab	1383	SRR15150043	17615	A	G	0,999611	2021-04-02	United States
ORF1ab_2557_R	ORF1ab	2557	SRR15150043	21137	A	G	0,999183	2021-04-02	United States
S_68_NA	S	68	SRR15150043	21764	A	-TACATG	0,861647	2021-04-02	United States
S_143_NA	S	143	SRR15150043	21990	T	-TTA	0,803922	2021-04-02	United States
S_501_Y	S	501	SRR15150043	23063	A	T	0,999763	2021-04-02	United States
S_570_D	S	570	SRR15150043	23271	C	A	1	2021-04-02	United States
S_614_G	S	614	SRR15150043	23403	A	G	0,999621	2021-04-02	United States
S_681_H	S	681	SRR15150043	23604	C	A	1	2021-04-02	United States
S_716_I	S	716	SRR15150043	23709	C	T	1	2021-04-02	United States
S_982_A	S	982	SRR15150043	24506	T	G	0,99937	2021-04-02	United States
S_1118_H	S	1118	SRR15150043	24914	G	C	0,998757	2021-04-02	United States
S_1191_N	S	1191	SRR15150043	25135	G	T	0,999804	2021-04-02	United States
ORF8_27_*	ORF8	27	SRR15150043	27972	C	T	1	2021-04-02	United States
ORF8_52_I	ORF8	52	SRR15150043	28048	G	T	1	2021-04-02	United States
ORF8_73_C	ORF8	73	SRR15150043	28111	A	G	0,999264	2021-04-02	United States
N_3_H	N	3	SRR15150043	28280	G	C	0,999694	2021-04-02	United States
N_3_V	N	3	SRR15150043	28281	A	T	0,999384	2021-04-02	United States
N_3_E	N	3	SRR15150043	28282	T	A	0,999387	2021-04-02	United States
N_203_K	N	203	SRR15150043	28881	G	A	0,999115	2021-04-02	United States
N_204_R	N	204	SRR15150043	28883	G	C	1	2021-04-02	United States
N_235_F	N	235	SRR15150043	28977	C	T	0,999683	2021-04-02	United States
ORF1ab_265_I	ORF1ab	265	SRR15150044	1059	C	T	0,999288	2021-04-02	United States
ORF1ab_858_F	ORF1ab	858	SRR15150044	2838	C	T	0,998722	2021-04-02	United States
ORF1ab_4205_V	ORF1ab	4205	SRR15150044	12878	A	G	0,99985	2021-04-02	United States
ORF1ab_314_L	ORF1ab	314	SRR15150044	14408	C	T	0,999839	2021-04-02	United States
ORF1ab_673_L	ORF1ab	673	SRR15150044	15485	C	T	0,0633986	2021-04-02	United States
ORF1ab_1183_Y	ORF1ab	1183	SRR15150044	17014	G	T	0,999898	2021-04-02	United States
ORF1ab_1840_F	ORF1ab	1840	SRR15150044	18985	G	T	0,141461	2021-04-02	United States
ORF1ab_2281_C	ORF1ab	2281	SRR15150044	20309	A	G	1	2021-04-02	United States
S_152_C	S	152	SRR15150044	22018	G	T	0,999732	2021-04-02	United States
S_452_R	S	452	SRR15150044	22917	T	G	0,999723	2021-04-02	United States
S_614_G	S	614	SRR15150044	23403	A	G	0,99982	2021-04-02	United States
S_775_NA	S	775	SRR15150044	23887	C	-A	0,228281	2021-04-02	United States
S_1118_H	S	1118	SRR15150044	24914	G	C	0,0559581	2021-04-02	United States
ORF3a_57_H	ORF3a	57	SRR15150044	25563	G	T	0,999905	2021-04-02	United States
ORF3a_260_I	ORF3a	260	SRR15150044	26172	G	T	1	2021-04-02	United States
N_205_I	N	205	SRR15150044	28887	C	T	1	2021-04-02	United States
N_234_I	N	234	SRR15150044	28975	G	T	0,996988	2021-04-02	United States
ORF1ab_599_V	ORF1ab	599	SRR15150045	2061	C	T	0,998671	2021-04-02	United States
ORF1ab_1001_I	ORF1ab	1001	SRR15150045	3267	C	T	1	2021-04-02	United States
ORF1ab_1708_D	ORF1ab	1708	SRR15150045	5388	C	A	0,999863	2021-04-02	United States
ORF1ab_2230_T	ORF1ab	2230	SRR15150045	6954	T	C	0,999661	2021-04-02	United States
ORF1ab_3674_NA	ORF1ab	3674	SRR15150045	11287	G	-TCTGGTTTT	0,703589	2021-04-02	United States
ORF1ab_3966_R	ORF1ab	3966	SRR15150045	12162	A	G	0,999337	2021-04-02	United States
ORF1ab_314_L	ORF1ab	314	SRR15150045	14408	C	T	0,999475	2021-04-02	United States
ORF1ab_792_S	ORF1ab	792	SRR15150045	15841	A	T	0,979937	2021-04-02	United States
ORF1ab_1383_R	ORF1ab	1383	SRR15150045	17615	A	G	0,99913	2021-04-02	United States
ORF1ab_2270_Y	ORF1ab	2270	SRR15150045	20275	G	T	0,999231	2021-04-02	United States
S_68_NA	S	68	SRR15150045	21764	A	-TACATG	0,894561	2021-04-02	United States
S_143_NA	S	143	SRR15150045	21990	T	-TTA	0,805836	2021-04-02	United States
S_501_Y	S	501	SRR15150045	23063	A	T	1	2021-04-02	United States
S_570_D	S	570	SRR15150045	23271	C	A	0,999511	2021-04-02	United States
S_614_G	S	614	SRR15150045	23403	A	G	0,99966	2021-04-02	United States
S_681_H	S	681	SRR15150045	23604	C	A	1	2021-04-02	United States
S_716_I	S	716	SRR15150045	23709	C	T	0,999701	2021-04-02	United States
S_982_A	S	982	SRR15150045	24506	T	G	0,999702	2021-04-02	United States
S_1118_H	S	1118	SRR15150045	24914	G	C	0,99982	2021-04-02	United States
ORF3a_38_L	ORF3a	38	SRR15150045	25505	A	T	0,999582	2021-04-02	United States
ORF8_27_*	ORF8	27	SRR15150045	27972	C	T	0,999771	2021-04-02	United States
ORF8_52_I	ORF8	52	SRR15150045	28048	G	T	1	2021-04-02	United States
ORF8_73_C	ORF8	73	SRR15150045	28111	A	G	0,99968	2021-04-02	United States
N_3_H	N	3	SRR15150045	28280	G	C	1	2021-04-02	United States
N_3_V	N	3	SRR15150045	28281	A	T	1	2021-04-02	United States
N_3_E	N	3	SRR15150045	28282	T	A	0,999724	2021-04-02	United States
N_203_K	N	203	SRR15150045	28881	G	A	1	2021-04-02	United States
N_204_R	N	204	SRR15150045	28883	G	C	0,998817	2021-04-02	United States
N_235_F	N	235	SRR15150045	28977	C	T	0,999576	2021-04-02	United States
ORF1ab_265_I	ORF1ab	265	SRR15150046	1059	C	T	0,999161	2021-04-02	United States
ORF1ab_3158_T	ORF1ab	3158	SRR15150046	9738	G	C	0,999855	2021-04-02	United States
ORF1ab_3674_NA	ORF1ab	3674	SRR15150046	11287	G	-TCTGGTTTT	0,0640353	2021-04-02	United States
ORF1ab_314_L	ORF1ab	314	SRR15150046	14408	C	T	0,999587	2021-04-02	United States
ORF1ab_976_L	ORF1ab	976	SRR15150046	16394	C	T	0,999779	2021-04-02	United States
ORF1ab_1183_Y	ORF1ab	1183	SRR15150046	17014	G	T	1	2021-04-02	United States
ORF1ab_2173_L	ORF1ab	2173	SRR15150046	19984	T	C	0,138596	2021-04-02	United States
S_13_I	S	13	SRR15150046	21600	G	T	1	2021-04-02	United States
S_30_H	S	30	SRR15150046	21650	A	C	0,0820896	2021-04-02	United States
S_152_C	S	152	SRR15150046	22018	G	T	1	2021-04-02	United States
S_452_R	S	452	SRR15150046	22917	T	G	1	2021-04-02	United States
S_614_G	S	614	SRR15150046	23403	A	G	0,999873	2021-04-02	United States
ORF3a_57_H	ORF3a	57	SRR15150046	25563	G	T	0,999807	2021-04-02	United States
ORF8_35_Y	ORF8	35	SRR15150046	27996	G	T	1	2021-04-02	United States
ORF8_65_V	ORF8	65	SRR15150046	28087	C	T	0,99861	2021-04-02	United States
N_205_I	N	205	SRR15150046	28887	C	T	1	2021-04-02	United States
ORF1ab_1001_I	ORF1ab	1001	SRR15150047	3267	C	T	0,999761	2021-04-02	United States
ORF1ab_1708_D	ORF1ab	1708	SRR15150047	5388	C	A	1	2021-04-02	United States
ORF1ab_2230_T	ORF1ab	2230	SRR15150047	6954	T	C	1	2021-04-02	United States
ORF1ab_3674_NA	ORF1ab	3674	SRR15150047	11287	G	-TCTGGTTTT	0,658579	2021-04-02	United States
ORF1ab_314_L	ORF1ab	314	SRR15150047	14408	C	T	0,999626	2021-04-02	United States
ORF1ab_1001_S	ORF1ab	1001	SRR15150047	16468	C	T	1	2021-04-02	United States
ORF1ab_1383_R	ORF1ab	1383	SRR15150047	17615	A	G	1	2021-04-02	United States
ORF1ab_1808_D	ORF1ab	1808	SRR15150047	18891	G	T	0,999649	2021-04-02	United States
ORF1ab_2048_I	ORF1ab	2048	SRR15150047	19610	C	T	1	2021-04-02	United States
ORF1ab_2368_F	ORF1ab	2368	SRR15150047	20569	G	T	0,999663	2021-04-02	United States
S_68_NA	S	68	SRR15150047	21764	A	-TACATG	0,894574	2021-04-02	United States
S_143_NA	S	143	SRR15150047	21990	T	-TTA	0,803788	2021-04-02	United States
S_501_Y	S	501	SRR15150047	23063	A	T	1	2021-04-02	United States
S_570_D	S	570	SRR15150047	23271	C	A	0,999567	2021-04-02	United States
S_614_G	S	614	SRR15150047	23403	A	G	0,999391	2021-04-02	United States
S_681_H	S	681	SRR15150047	23604	C	A	0,999805	2021-04-02	United States
S_716_I	S	716	SRR15150047	23709	C	T	0,999813	2021-04-02	United States
S_982_A	S	982	SRR15150047	24506	T	G	1	2021-04-02	United States
S_1118_H	S	1118	SRR15150047	24914	G	C	0,999153	2021-04-02	United States
ORF8_27_*	ORF8	27	SRR15150047	27972	C	T	0,999272	2021-04-02	United States
ORF8_52_I	ORF8	52	SRR15150047	28048	G	T	0,999037	2021-04-02	United States
ORF8_54_P	ORF8	54	SRR15150047	28053	T	C	0,999468	2021-04-02	United States
ORF8_73_C	ORF8	73	SRR15150047	28111	A	G	0,999825	2021-04-02	United States
N_3_H	N	3	SRR15150047	28280	G	C	1	2021-04-02	United States
N_3_V	N	3	SRR15150047	28281	A	T	1	2021-04-02	United States
N_3_E	N	3	SRR15150047	28282	T	A	0,999741	2021-04-02	United States
N_203_K	N	203	SRR15150047	28881	G	A	1	2021-04-02	United States
N_204_R	N	204	SRR15150047	28883	G	C	1	2021-04-02	United States
N_235_F	N	235	SRR15150047	28977	C	T	1	2021-04-02	United States
ORF1ab_1001_I	ORF1ab	1001	SRR15150048	3267	C	T	1	2021-04-02	United States
ORF1ab_1708_D	ORF1ab	1708	SRR15150048	5388	C	A	1	2021-04-02	United States
ORF1ab_2230_T	ORF1ab	2230	SRR15150048	6954	T	C	1	2021-04-02	United States
ORF1ab_3674_NA	ORF1ab	3674	SRR15150048	11287	G	-TCTGGTTTT	0,686752	2021-04-02	United States
ORF1ab_3966_R	ORF1ab	3966	SRR15150048	12162	A	G	0,999456	2021-04-02	United States
ORF1ab_314_L	ORF1ab	314	SRR15150048	14408	C	T	0,999818	2021-04-02	United States
ORF1ab_1383_R	ORF1ab	1383	SRR15150048	17615	A	G	1	2021-04-02	United States
ORF1ab_2557_R	ORF1ab	2557	SRR15150048	21137	A	G	1	2021-04-02	United States
S_68_NA	S	68	SRR15150048	21764	A	-TACATG	0,905466	2021-04-02	United States
S_143_NA	S	143	SRR15150048	21990	T	-TTA	0,80625	2021-04-02	United States
S_501_Y	S	501	SRR15150048	23063	A	T	1	2021-04-02	United States
S_570_D	S	570	SRR15150048	23271	C	A	0,999835	2021-04-02	United States
S_614_G	S	614	SRR15150048	23403	A	G	0,999832	2021-04-02	United States
S_681_H	S	681	SRR15150048	23604	C	A	1	2021-04-02	United States
S_716_I	S	716	SRR15150048	23709	C	T	1	2021-04-02	United States
S_982_A	S	982	SRR15150048	24506	T	G	0,998764	2021-04-02	United States
S_1118_H	S	1118	SRR15150048	24914	G	C	0,99964	2021-04-02	United States
S_1191_N	S	1191	SRR15150048	25135	G	T	0,999478	2021-04-02	United States
ORF8_27_*	ORF8	27	SRR15150048	27972	C	T	0,99976	2021-04-02	United States
ORF8_52_I	ORF8	52	SRR15150048	28048	G	T	0,999694	2021-04-02	United States
ORF8_73_C	ORF8	73	SRR15150048	28111	A	G	0,999827	2021-04-02	United States
N_3_H	N	3	SRR15150048	28280	G	C	0,999752	2021-04-02	United States
N_3_V	N	3	SRR15150048	28281	A	T	0,999752	2021-04-02	United States
N_3_E	N	3	SRR15150048	28282	T	A	0,999504	2021-04-02	United States
N_128_N	N	128	SRR15150048	28655	G	A	0,999444	2021-04-02	United States
N_203_K	N	203	SRR15150048	28881	G	A	0,999341	2021-04-02	United States
N_204_R	N	204	SRR15150048	28883	G	C	1	2021-04-02	United States
N_235_F	N	235	SRR15150048	28977	C	T	0,999525	2021-04-02	United States
ORF1ab_265_I	ORF1ab	265	SRR15150049	1059	C	T	0,999486	2021-04-02	United States
ORF1ab_903_V	ORF1ab	903	SRR15150049	2973	C	T	0,999842	2021-04-02	United States
ORF1ab_2664_D	ORF1ab	2664	SRR15150049	8257	A	C	0,995775	2021-04-02	United States
ORF1ab_4205_V	ORF1ab	4205	SRR15150049	12878	A	G	0,999948	2021-04-02	United States
ORF1ab_165_I	ORF1ab	165	SRR15150049	13960	G	A	0,999802	2021-04-02	United States
ORF1ab_314_L	ORF1ab	314	SRR15150049	14408	C	T	0,999394	2021-04-02	United States
ORF1ab_1183_Y	ORF1ab	1183	SRR15150049	17014	G	T	0,998811	2021-04-02	United States
ORF1ab_2132_V	ORF1ab	2132	SRR15150049	19862	C	T	0,998924	2021-04-02	United States
S_13_I	S	13	SRR15150049	21600	G	T	1	2021-04-02	United States
S_152_C	S	152	SRR15150049	22018	G	T	0,998944	2021-04-02	United States
S_452_R	S	452	SRR15150049	22917	T	G	0,999847	2021-04-02	United States
S_614_G	S	614	SRR15150049	23403	A	G	0,999936	2021-04-02	United States
ORF3a_57_H	ORF3a	57	SRR15150049	25563	G	T	0,99996	2021-04-02	United States
ORF8_32_L	ORF8	32	SRR15150049	27987	G	C	0,999838	2021-04-02	United States
ORF8_99_L	ORF8	99	SRR15150049	28188	G	T	0,999793	2021-04-02	United States
ORF8_100_L	ORF8	100	SRR15150049	28191	G	T	0,99953	2021-04-02	United States
N_179_D	N	179	SRR15150049	28809	G	A	0,999161	2021-04-02	United States
N_205_I	N	205	SRR15150049	28887	C	T	0,99962	2021-04-02	United States
N_234_I	N	234	SRR15150049	28975	G	T	1	2021-04-02	United States
N_377_Y	N	377	SRR15150049	29402	G	T	0,999901	2021-04-02	United States
ORF1ab_941_L	ORF1ab	941	SRR15150050	3086	T	C	1	2021-04-02	United States
ORF1ab_959_S	ORF1ab	959	SRR15150050	3140	C	T	1	2021-04-02	United States
ORF1ab_1737_R	ORF1ab	1737	SRR15150050	5475	A	G	0,999853	2021-04-02	United States
ORF1ab_2065_S	ORF1ab	2065	SRR15150050	6459	A	G	0,999887	2021-04-02	United States
ORF1ab_3255_I	ORF1ab	3255	SRR15150050	10029	C	T	1	2021-04-02	United States
ORF1ab_3618_V	ORF1ab	3618	SRR15150050	11117	A	G	0,934708	2021-04-02	United States
ORF1ab_4037_F	ORF1ab	4037	SRR15150050	12374	C	T	0,9997	2021-04-02	United States
ORF1ab_4175_I	ORF1ab	4175	SRR15150050	12789	C	T	0,999507	2021-04-02	United States
ORF1ab_314_L	ORF1ab	314	SRR15150050	14408	C	T	0,999658	2021-04-02	United States
ORF1ab_1404_M	ORF1ab	1404	SRR15150050	17678	C	T	0,99785	2021-04-02	United States
ORF1ab_1897_Q	ORF1ab	1897	SRR15150050	19158	T	G	0,952201	2021-04-02	United States
ORF1ab_2537_I	ORF1ab	2537	SRR15150050	21077	C	T	0,999964	2021-04-02	United States
S_30_H	S	30	SRR15150050	21650	A	C	0,0909091	2021-04-02	United States
S_478_K	S	478	SRR15150050	22995	C	A	0,999047	2021-04-02	United States
S_614_G	S	614	SRR15150050	23403	A	G	0,999878	2021-04-02	United States
S_681_H	S	681	SRR15150050	23604	C	A	1	2021-04-02	United States
S_732_A	S	732	SRR15150050	23756	A	G	0,999561	2021-04-02	United States
ORF8_73_C	ORF8	73	SRR15150050	28111	A	G	0,0929899	2021-04-02	United States
N_202_C	N	202	SRR15150050	28877	A	T	1	2021-04-02	United States
N_202_T	N	202	SRR15150050	28878	G	C	1	2021-04-02	United States
N_203_K	N	203	SRR15150050	28881	G	A	1	2021-04-02	United States
N_204_R	N	204	SRR15150050	28883	G	C	1	2021-04-02	United States
ORF1ab_599_V	ORF1ab	599	SRR15150051	2061	C	T	0,999067	2021-04-02	United States
ORF1ab_1001_I	ORF1ab	1001	SRR15150051	3267	C	T	0,999677	2021-04-02	United States
ORF1ab_1708_D	ORF1ab	1708	SRR15150051	5388	C	A	0,999901	2021-04-02	United States
ORF1ab_2230_T	ORF1ab	2230	SRR15150051	6954	T	C	0,999761	2021-04-02	United States
ORF1ab_3674_NA	ORF1ab	3674	SRR15150051	11287	G	-TCTGGTTTT	0,772748	2021-04-02	United States
ORF1ab_3676_S	ORF1ab	3676	SRR15150051	11291	G	A	0,997104	2021-04-02	United States
ORF1ab_3677_L	ORF1ab	3677	SRR15150051	11296	T	G	0,998559	2021-04-02	United States
ORF1ab_3966_R	ORF1ab	3966	SRR15150051	12162	A	G	0,999749	2021-04-02	United States
ORF1ab_314_L	ORF1ab	314	SRR15150051	14408	C	T	0,999696	2021-04-02	United States
ORF1ab_1383_R	ORF1ab	1383	SRR15150051	17615	A	G	0,999836	2021-04-02	United States
ORF1ab_2270_Y	ORF1ab	2270	SRR15150051	20275	G	T	0,999655	2021-04-02	United States
S_68_NA	S	68	SRR15150051	21764	A	-TACATG	0,906094	2021-04-02	United States
S_143_NA	S	143	SRR15150051	21990	T	-TTA	0,795113	2021-04-02	United States
S_501_Y	S	501	SRR15150051	23063	A	T	0,99945	2021-04-02	United States
S_570_D	S	570	SRR15150051	23271	C	A	0,999533	2021-04-02	United States
S_614_G	S	614	SRR15150051	23403	A	G	0,999724	2021-04-02	United States
S_681_H	S	681	SRR15150051	23604	C	A	0,999872	2021-04-02	United States
S_716_I	S	716	SRR15150051	23709	C	T	0,999788	2021-04-02	United States
S_982_A	S	982	SRR15150051	24506	T	G	0,999659	2021-04-02	United States
S_1118_H	S	1118	SRR15150051	24914	G	C	0,999687	2021-04-02	United States
ORF8_27_*	ORF8	27	SRR15150051	27972	C	T	0,999516	2021-04-02	United States
ORF8_52_I	ORF8	52	SRR15150051	28048	G	T	0,999841	2021-04-02	United States
ORF8_73_C	ORF8	73	SRR15150051	28111	A	G	0,999757	2021-04-02	United States
N_3_H	N	3	SRR15150051	28280	G	C	0,999876	2021-04-02	United States
N_3_V	N	3	SRR15150051	28281	A	T	0,999751	2021-04-02	United States
N_3_E	N	3	SRR15150051	28282	T	A	0,999751	2021-04-02	United States
N_203_K	N	203	SRR15150051	28881	G	A	0,999639	2021-04-02	United States
N_204_R	N	204	SRR15150051	28883	G	C	1	2021-04-02	United States
N_235_F	N	235	SRR15150051	28977	C	T	0,999136	2021-04-02	United States
ORF1ab_224_I	ORF1ab	224	SRR15150052	936	C	T	0,999719	2021-04-02	United States
ORF1ab_953_Y	ORF1ab	953	SRR15150052	3122	G	T	1	2021-04-02	United States
ORF1ab_959_S	ORF1ab	959	SRR15150052	3140	C	T	1	2021-04-02	United States
ORF1ab_2075_S	ORF1ab	2075	SRR15150052	6489	T	G	0,0973196	2021-04-02	United States
ORF1ab_3618_V	ORF1ab	3618	SRR15150052	11117	A	G	1	2021-04-02	United States
ORF1ab_4175_I	ORF1ab	4175	SRR15150052	12789	C	T	0,965962	2021-04-02	United States
ORF1ab_314_L	ORF1ab	314	SRR15150052	14408	C	T	1	2021-04-02	United States
ORF1ab_1832_S	ORF1ab	1832	SRR15150052	18961	G	T	0,999595	2021-04-02	United States
ORF1ab_1911_Y	ORF1ab	1911	SRR15150052	19199	G	A	0,069685	2021-04-02	United States
S_478_K	S	478	SRR15150052	22995	C	A	1	2021-04-02	United States
S_614_G	S	614	SRR15150052	23403	A	G	0,999783	2021-04-02	United States
S_681_H	S	681	SRR15150052	23604	C	A	0,999504	2021-04-02	United States
S_683_W	S	683	SRR15150052	23609	C	T	0,0556988	2021-04-02	United States
S_732_A	S	732	SRR15150052	23756	A	G	1	2021-04-02	United States
S_1118_H	S	1118	SRR15150052	24914	G	C	0,0691649	2021-04-02	United States
ORF3a_60_F	ORF3a	60	SRR15150052	25571	C	T	0,999686	2021-04-02	United States
N_203_K	N	203	SRR15150052	28881	G	A	1	2021-04-02	United States
N_204_R	N	204	SRR15150052	28883	G	C	1	2021-04-02	United States
ORF1ab_667_Y	ORF1ab	667	SRR15150053	2265	G	A	1	2021-04-02	United States
ORF1ab_1001_I	ORF1ab	1001	SRR15150053	3267	C	T	0,999059	2021-04-02	United States
ORF1ab_1708_D	ORF1ab	1708	SRR15150053	5388	C	A	1	2021-04-02	United States
ORF1ab_2046_L	ORF1ab	2046	SRR15150053	6402	C	T	0,999443	2021-04-02	United States
ORF1ab_2230_T	ORF1ab	2230	SRR15150053	6954	T	C	1	2021-04-02	United States
ORF1ab_3674_NA	ORF1ab	3674	SRR15150053	11287	G	-TCTGGTTTT	0,617982	2021-04-02	United States
ORF1ab_314_L	ORF1ab	314	SRR15150053	14408	C	T	0,999554	2021-04-02	United States
S_30_H	S	30	SRR15150053	21650	A	C	0,0588235	2021-04-02	United States
S_68_NA	S	68	SRR15150053	21764	A	-TACATG	0,889876	2021-04-02	United States
S_142_V	S	142	SRR15150053	21987	G	T	0,0609934	2021-04-02	United States
S_143_NA	S	143	SRR15150053	21990	T	-TTA	0,802176	2021-04-02	United States
S_501_Y	S	501	SRR15150053	23063	A	T	1	2021-04-02	United States
S_570_D	S	570	SRR15150053	23271	C	A	0,999579	2021-04-02	United States
S_614_G	S	614	SRR15150053	23403	A	G	0,994743	2021-04-02	United States
S_681_H	S	681	SRR15150053	23604	C	A	1	2021-04-02	United States
S_716_I	S	716	SRR15150053	23709	C	T	0,999635	2021-04-02	United States
S_982_A	S	982	SRR15150053	24506	T	G	0,999631	2021-04-02	United States
S_1118_H	S	1118	SRR15150053	24914	G	C	0,999836	2021-04-02	United States
ORF3a_100_C	ORF3a	100	SRR15150053	25690	G	T	1	2021-04-02	United States
ORF8_27_*	ORF8	27	SRR15150053	27972	C	T	0,999701	2021-04-02	United States
ORF8_52_I	ORF8	52	SRR15150053	28048	G	T	1	2021-04-02	United States
ORF8_73_C	ORF8	73	SRR15150053	28111	A	G	0,999466	2021-04-02	United States
N_3_H	N	3	SRR15150053	28280	G	C	1	2021-04-02	United States
N_3_V	N	3	SRR15150053	28281	A	T	0,999782	2021-04-02	United States
N_3_E	N	3	SRR15150053	28282	T	A	0,999783	2021-04-02	United States
N_203_K	N	203	SRR15150053	28881	G	A	1	2021-04-02	United States
N_204_R	N	204	SRR15150053	28883	G	C	1	2021-04-02	United States
N_235_F	N	235	SRR15150053	28977	C	T	1	2021-04-02	United States
ORF1ab_599_V	ORF1ab	599	SRR15150054	2061	C	T	0,99925	2021-04-02	United States
ORF1ab_1001_I	ORF1ab	1001	SRR15150054	3267	C	T	0,998806	2021-04-02	United States
ORF1ab_1708_D	ORF1ab	1708	SRR15150054	5388	C	A	0,999804	2021-04-02	United States
ORF1ab_2230_T	ORF1ab	2230	SRR15150054	6954	T	C	1	2021-04-02	United States
ORF1ab_3674_NA	ORF1ab	3674	SRR15150054	11287	G	-TCTGGTTTT	0,641613	2021-04-02	United States
ORF1ab_3966_R	ORF1ab	3966	SRR15150054	12162	A	G	1	2021-04-02	United States
ORF1ab_314_L	ORF1ab	314	SRR15150054	14408	C	T	0,999823	2021-04-02	United States
ORF1ab_1383_R	ORF1ab	1383	SRR15150054	17615	A	G	0,992292	2021-04-02	United States
ORF1ab_2270_Y	ORF1ab	2270	SRR15150054	20275	G	T	1	2021-04-02	United States
S_68_NA	S	68	SRR15150054	21764	A	-TACATG	0,89586	2021-04-02	United States
S_143_NA	S	143	SRR15150054	21990	T	-TTA	0,807795	2021-04-02	United States
S_501_Y	S	501	SRR15150054	23063	A	T	1	2021-04-02	United States
S_570_D	S	570	SRR15150054	23271	C	A	0,991336	2021-04-02	United States
S_614_G	S	614	SRR15150054	23403	A	G	0,999421	2021-04-02	United States
S_681_H	S	681	SRR15150054	23604	C	A	0,999372	2021-04-02	United States
S_716_I	S	716	SRR15150054	23709	C	T	0,999397	2021-04-02	United States
S_982_A	S	982	SRR15150054	24506	T	G	0,999266	2021-04-02	United States
S_1118_H	S	1118	SRR15150054	24914	G	C	0,999836	2021-04-02	United States
M_101_K	M	101	SRR15150054	26824	G	A	0,254494	2021-04-02	United States
ORF7b_34_M	ORF7b	34	SRR15150054	27855	C	A	0,999681	2021-04-02	United States
ORF8_27_*	ORF8	27	SRR15150054	27972	C	T	0,9997	2021-04-02	United States
ORF8_52_I	ORF8	52	SRR15150054	28048	G	T	0,999599	2021-04-02	United States
ORF8_73_C	ORF8	73	SRR15150054	28111	A	G	0,999645	2021-04-02	United States
N_3_H	N	3	SRR15150054	28280	G	C	1	2021-04-02	United States
N_3_V	N	3	SRR15150054	28281	A	T	1	2021-04-02	United States
N_3_E	N	3	SRR15150054	28282	T	A	0,998626	2021-04-02	United States
N_203_K	N	203	SRR15150054	28881	G	A	1	2021-04-02	United States
N_204_R	N	204	SRR15150054	28883	G	C	0,998024	2021-04-02	United States
N_235_F	N	235	SRR15150054	28977	C	T	1	2021-04-02	United States
ORF1ab_265_I	ORF1ab	265	SRR15150055	1059	C	T	0,999629	2021-04-02	United States
ORF1ab_1073_R	ORF1ab	1073	SRR15150055	3482	G	A	1	2021-04-02	United States
ORF1ab_2119_F	ORF1ab	2119	SRR15150055	6622	G	C	1	2021-04-02	United States
ORF1ab_2606_I	ORF1ab	2606	SRR15150055	8083	G	A	1	2021-04-02	United States
ORF1ab_3352_F	ORF1ab	3352	SRR15150055	10319	C	T	0,999196	2021-04-02	United States
ORF1ab_314_L	ORF1ab	314	SRR15150055	14408	C	T	0,999823	2021-04-02	United States
ORF1ab_1568_S	ORF1ab	1568	SRR15150055	18169	G	A	0,999747	2021-04-02	United States
ORF1ab_1653_D	ORF1ab	1653	SRR15150055	18424	A	G	0,999805	2021-04-02	United States
S_494_P	S	494	SRR15150055	23042	T	C	1	2021-04-02	United States
S_614_G	S	614	SRR15150055	23403	A	G	0,999262	2021-04-02	United States
S_1118_H	S	1118	SRR15150055	24914	G	C	0,0525636	2021-04-02	United States
ORF3a_57_H	ORF3a	57	SRR15150055	25563	G	T	1	2021-04-02	United States
ORF3a_172_V	ORF3a	172	SRR15150055	25907	G	T	0,999435	2021-04-02	United States
ORF8_24_L	ORF8	24	SRR15150055	27964	C	T	0,947294	2021-04-02	United States
ORF8_27_*	ORF8	27	SRR15150055	27972	C	T	0,0578292	2021-04-02	United States
N_67_S	N	67	SRR15150055	28472	C	T	0,999404	2021-04-02	United States
N_199_L	N	199	SRR15150055	28869	C	T	1	2021-04-02	United States
N_377_Y	N	377	SRR15150055	29402	G	T	1	2021-04-02	United States
ORF1ab_1001_I	ORF1ab	1001	SRR15150056	3267	C	T	0,999813	2021-04-02	United States
ORF1ab_1185_Q	ORF1ab	1185	SRR15150056	3818	A	C	0,99997	2021-04-02	United States
ORF1ab_1708_D	ORF1ab	1708	SRR15150056	5388	C	A	0,999865	2021-04-02	United States
ORF1ab_2230_T	ORF1ab	2230	SRR15150056	6954	T	C	1	2021-04-02	United States
ORF1ab_2259_I	ORF1ab	2259	SRR15150056	7042	G	T	1	2021-04-02	United States
ORF1ab_2344_T	ORF1ab	2344	SRR15150056	7295	G	A	1	2021-04-02	United States
ORF1ab_3674_NA	ORF1ab	3674	SRR15150056	11287	G	-TCTGGTTTT	0,703957	2021-04-02	United States
ORF1ab_3676_S	ORF1ab	3676	SRR15150056	11291	G	A	0,995618	2021-04-02	United States
ORF1ab_3677_L	ORF1ab	3677	SRR15150056	11296	T	G	0,999684	2021-04-02	United States
ORF1ab_218_L	ORF1ab	218	SRR15150056	14120	C	T	0,999662	2021-04-02	United States
ORF1ab_314_L	ORF1ab	314	SRR15150056	14408	C	T	0,999533	2021-04-02	United States
S_68_NA	S	68	SRR15150056	21764	A	-TACATG	0,902486	2021-04-02	United States
S_143_NA	S	143	SRR15150056	21990	T	-TTA	0,79758	2021-04-02	United States
S_501_Y	S	501	SRR15150056	23063	A	T	0,999931	2021-04-02	United States
S_570_D	S	570	SRR15150056	23271	C	A	0,999511	2021-04-02	United States
S_614_G	S	614	SRR15150056	23403	A	G	0,99989	2021-04-02	United States
S_681_H	S	681	SRR15150056	23604	C	A	0,999926	2021-04-02	United States
S_716_I	S	716	SRR15150056	23709	C	T	0,999777	2021-04-02	United States
S_982_A	S	982	SRR15150056	24506	T	G	0,999195	2021-04-02	United States
S_1091_L	S	1091	SRR15150056	24834	G	T	0,999871	2021-04-02	United States
S_1118_H	S	1118	SRR15150056	24914	G	C	0,999693	2021-04-02	United States
ORF3a_27_Y	ORF3a	27	SRR15150056	25471	G	T	0,999262	2021-04-02	United States
ORF8_27_*	ORF8	27	SRR15150056	27972	C	T	0,999615	2021-04-02	United States
ORF8_52_I	ORF8	52	SRR15150056	28048	G	T	1	2021-04-02	United States
ORF8_68_*	ORF8	68	SRR15150056	28095	A	T	0,993516	2021-04-02	United States
ORF8_73_C	ORF8	73	SRR15150056	28111	A	G	0,999908	2021-04-02	United States
N_3_H	N	3	SRR15150056	28280	G	C	0,999855	2021-04-02	United States
N_3_V	N	3	SRR15150056	28281	A	T	0,99948	2021-04-02	United States
N_3_E	N	3	SRR15150056	28282	T	A	0,999942	2021-04-02	United States
N_203_K	N	203	SRR15150056	28881	G	A	1	2021-04-02	United States
N_204_R	N	204	SRR15150056	28883	G	C	0,999142	2021-04-02	United States
N_235_F	N	235	SRR15150056	28977	C	T	0,998222	2021-04-02	United States
N_271_I	N	271	SRR15150056	29085	C	T	0,999589	2021-04-02	United States
N_383_A	N	383	SRR15150056	29420	C	G	1	2021-04-02	United States
ORF1ab_241_C	ORF1ab	241	SRR15150057	987	A	G	0,999916	2021-04-02	United States
ORF1ab_265_I	ORF1ab	265	SRR15150057	1059	C	T	0,999494	2021-04-02	United States
ORF1ab_568_I	ORF1ab	568	SRR15150057	1968	C	T	0,999567	2021-04-02	United States
ORF1ab_714_R	ORF1ab	714	SRR15150057	2406	A	G	0,999822	2021-04-02	United States
ORF1ab_1839_V	ORF1ab	1839	SRR15150057	5780	A	G	0,99992	2021-04-02	United States
ORF1ab_4205_V	ORF1ab	4205	SRR15150057	12878	A	G	0,999902	2021-04-02	United States
ORF1ab_314_L	ORF1ab	314	SRR15150057	14408	C	T	0,999532	2021-04-02	United States
ORF1ab_662_V	ORF1ab	662	SRR15150057	15452	G	T	0,999879	2021-04-02	United States
ORF1ab_1183_Y	ORF1ab	1183	SRR15150057	17014	G	T	0,999811	2021-04-02	United States
S_13_I	S	13	SRR15150057	21600	G	T	1	2021-04-02	United States
S_30_H	S	30	SRR15150057	21650	A	C	0,0953079	2021-04-02	United States
S_152_C	S	152	SRR15150057	22018	G	T	0,998222	2021-04-02	United States
S_452_R	S	452	SRR15150057	22917	T	G	0,999244	2021-04-02	United States
S_614_G	S	614	SRR15150057	23403	A	G	0,999928	2021-04-02	United States
ORF3a_57_H	ORF3a	57	SRR15150057	25563	G	T	0,999964	2021-04-02	United States
ORF3a_69_C	ORF3a	69	SRR15150057	25599	G	T	0,999582	2021-04-02	United States
N_205_I	N	205	SRR15150057	28887	C	T	0,99936	2021-04-02	United States
ORF1ab_1001_I	ORF1ab	1001	SRR15150058	3267	C	T	0,999958	2021-04-02	United States
ORF1ab_1708_D	ORF1ab	1708	SRR15150058	5388	C	A	0,999808	2021-04-02	United States
ORF1ab_2230_T	ORF1ab	2230	SRR15150058	6954	T	C	0,999697	2021-04-02	United States
ORF1ab_3497_T	ORF1ab	3497	SRR15150058	10754	G	A	0,242868	2021-04-02	United States
ORF1ab_3674_NA	ORF1ab	3674	SRR15150058	11287	G	-TCTGGTTTT	0,716857	2021-04-02	United States
ORF1ab_3676_S	ORF1ab	3676	SRR15150058	11291	G	A	0,994012	2021-04-02	United States
ORF1ab_3677_L	ORF1ab	3677	SRR15150058	11296	T	G	0,999521	2021-04-02	United States
ORF1ab_3966_R	ORF1ab	3966	SRR15150058	12162	A	G	0,999746	2021-04-02	United States
ORF1ab_314_L	ORF1ab	314	SRR15150058	14408	C	T	0,998951	2021-04-02	United States
ORF1ab_1383_R	ORF1ab	1383	SRR15150058	17615	A	G	0,999931	2021-04-02	United States
ORF1ab_2557_R	ORF1ab	2557	SRR15150058	21137	A	G	0,999921	2021-04-02	United States
S_68_NA	S	68	SRR15150058	21764	A	-TACATG	0,907616	2021-04-02	United States
S_143_NA	S	143	SRR15150058	21990	T	-TTA	0,803013	2021-04-02	United States
S_501_Y	S	501	SRR15150058	23063	A	T	0,999819	2021-04-02	United States
S_570_D	S	570	SRR15150058	23271	C	A	0,999509	2021-04-02	United States
S_614_G	S	614	SRR15150058	23403	A	G	0,999971	2021-04-02	United States
S_681_H	S	681	SRR15150058	23604	C	A	0,99989	2021-04-02	United States
S_716_I	S	716	SRR15150058	23709	C	T	0,999858	2021-04-02	United States
S_982_A	S	982	SRR15150058	24506	T	G	0,999758	2021-04-02	United States
S_1118_H	S	1118	SRR15150058	24914	G	C	0,999634	2021-04-02	United States
S_1191_N	S	1191	SRR15150058	25135	G	T	0,999769	2021-04-02	United States
ORF8_27_*	ORF8	27	SRR15150058	27972	C	T	0,999609	2021-04-02	United States
ORF8_52_I	ORF8	52	SRR15150058	28048	G	T	1	2021-04-02	United States
ORF8_73_C	ORF8	73	SRR15150058	28111	A	G	0,999822	2021-04-02	United States
N_3_H	N	3	SRR15150058	28280	G	C	1	2021-04-02	United States
N_3_V	N	3	SRR15150058	28281	A	T	0,999826	2021-04-02	United States
N_3_E	N	3	SRR15150058	28282	T	A	0,99987	2021-04-02	United States
N_24_N	N	24	SRR15150058	28344	C	A	0,999566	2021-04-02	United States
N_203_K	N	203	SRR15150058	28881	G	A	1	2021-04-02	United States
N_204_R	N	204	SRR15150058	28883	G	C	1	2021-04-02	United States
N_235_F	N	235	SRR15150058	28977	C	T	0,998999	2021-04-02	United States
ORF1ab_55_K	ORF1ab	55	SRR15150059	428	G	A	0,999911	2021-04-02	United States
ORF1ab_142_P	ORF1ab	142	SRR15150059	689	T	C	0,999852	2021-04-02	United States
ORF1ab_1001_I	ORF1ab	1001	SRR15150059	3267	C	T	0,999844	2021-04-02	United States
ORF1ab_1708_D	ORF1ab	1708	SRR15150059	5388	C	A	0,99993	2021-04-02	United States
ORF1ab_2230_T	ORF1ab	2230	SRR15150059	6954	T	C	1	2021-04-02	United States
ORF1ab_3674_NA	ORF1ab	3674	SRR15150059	11287	G	-TCTGGTTTT	0,745804	2021-04-02	United States
ORF1ab_3676_S	ORF1ab	3676	SRR15150059	11291	G	A	0,995619	2021-04-02	United States
ORF1ab_3677_L	ORF1ab	3677	SRR15150059	11296	T	G	1	2021-04-02	United States
ORF1ab_87_I	ORF1ab	87	SRR15150059	13726	G	A	0,999735	2021-04-02	United States
ORF1ab_314_L	ORF1ab	314	SRR15150059	14408	C	T	0,999709	2021-04-02	United States
ORF1ab_1001_S	ORF1ab	1001	SRR15150059	16468	C	T	0,999304	2021-04-02	United States
ORF1ab_1383_R	ORF1ab	1383	SRR15150059	17615	A	G	0,999836	2021-04-02	United States
ORF1ab_1808_D	ORF1ab	1808	SRR15150059	18891	G	T	0,999546	2021-04-02	United States
S_68_NA	S	68	SRR15150059	21764	A	-TACATG	0,906441	2021-04-02	United States
S_143_NA	S	143	SRR15150059	21990	T	-TTA	0,802616	2021-04-02	United States
S_501_Y	S	501	SRR15150059	23063	A	T	0,999759	2021-04-02	United States
S_570_D	S	570	SRR15150059	23271	C	A	0,999782	2021-04-02	United States
S_614_G	S	614	SRR15150059	23403	A	G	0,999823	2021-04-02	United States
S_681_H	S	681	SRR15150059	23604	C	A	0,999908	2021-04-02	United States
S_716_I	S	716	SRR15150059	23709	C	T	0,999726	2021-04-02	United States
S_982_A	S	982	SRR15150059	24506	T	G	0,999907	2021-04-02	United States
S_1118_H	S	1118	SRR15150059	24914	G	C	0,999779	2021-04-02	United States
ORF8_27_*	ORF8	27	SRR15150059	27972	C	T	1	2021-04-02	United States
ORF8_52_I	ORF8	52	SRR15150059	28048	G	T	1	2021-04-02	United States
ORF8_73_C	ORF8	73	SRR15150059	28111	A	G	0,999617	2021-04-02	United States
N_3_H	N	3	SRR15150059	28280	G	C	0,999816	2021-04-02	United States
N_3_V	N	3	SRR15150059	28281	A	T	0,999969	2021-04-02	United States
N_3_E	N	3	SRR15150059	28282	T	A	0,999663	2021-04-02	United States
N_203_K	N	203	SRR15150059	28881	G	A	1	2021-04-02	United States
N_204_R	N	204	SRR15150059	28883	G	C	1	2021-04-02	United States
N_235_F	N	235	SRR15150059	28977	C	T	0,999246	2021-04-02	United States
ORF1ab_599_V	ORF1ab	599	SRR15150060	2061	C	T	1	2021-04-02	United States
ORF1ab_1001_I	ORF1ab	1001	SRR15150060	3267	C	T	0,999513	2021-04-02	United States
ORF1ab_1213_S	ORF1ab	1213	SRR15150060	3902	C	T	0,757781	2021-04-02	United States
ORF1ab_1708_D	ORF1ab	1708	SRR15150060	5388	C	A	0,999824	2021-04-02	United States
ORF1ab_3603_NA	ORF1ab	3603	SRR15150060	11074	C	+T	0,133716	2021-04-02	United States
ORF1ab_3674_NA	ORF1ab	3674	SRR15150060	11287	G	-TCTGGTTTT	0,672383	2021-04-02	United States
ORF1ab_3676_S	ORF1ab	3676	SRR15150060	11291	G	A	0,98827	2021-04-02	United States
ORF1ab_3677_L	ORF1ab	3677	SRR15150060	11296	T	G	1	2021-04-02	United States
ORF1ab_3966_R	ORF1ab	3966	SRR15150060	12162	A	G	0,999781	2021-04-02	United States
ORF1ab_314_L	ORF1ab	314	SRR15150060	14408	C	T	0,999694	2021-04-02	United States
ORF1ab_821_L	ORF1ab	821	SRR15150060	15929	C	T	0,0760764	2021-04-02	United States
ORF1ab_1383_R	ORF1ab	1383	SRR15150060	17615	A	G	0,999794	2021-04-02	United States
S_68_NA	S	68	SRR15150060	21764	A	-TACATG	0,910097	2021-04-02	United States
S_143_NA	S	143	SRR15150060	21990	T	-TTA	0,795295	2021-04-02	United States
S_570_D	S	570	SRR15150060	23271	C	A	0,9997	2021-04-02	United States
S_614_G	S	614	SRR15150060	23403	A	G	0,999851	2021-04-02	United States
S_622_F	S	622	SRR15150060	23426	G	T	0,164251	2021-04-02	United States
S_681_H	S	681	SRR15150060	23604	C	A	0,99984	2021-04-02	United States
S_716_I	S	716	SRR15150060	23709	C	T	0,999679	2021-04-02	United States
S_982_A	S	982	SRR15150060	24506	T	G	1	2021-04-02	United States
S_1006_NA	S	1006	SRR15150060	24579	C	-AT	0,100388	2021-04-02	United States
S_1118_H	S	1118	SRR15150060	24914	G	C	0,999777	2021-04-02	United States
E_9_I	E	9	SRR15150060	26270	C	T	0,0922855	2021-04-02	United States
ORF7b_34_M	ORF7b	34	SRR15150060	27855	C	A	1	2021-04-02	United States
ORF8_27_*	ORF8	27	SRR15150060	27972	C	T	1	2021-04-02	United States
ORF8_52_I	ORF8	52	SRR15150060	28048	G	T	1	2021-04-02	United States
ORF8_73_C	ORF8	73	SRR15150060	28111	A	G	0,999871	2021-04-02	United States
N_3_H	N	3	SRR15150060	28280	G	C	0,999953	2021-04-02	United States
N_3_V	N	3	SRR15150060	28281	A	T	0,99986	2021-04-02	United States
N_3_E	N	3	SRR15150060	28282	T	A	0,999674	2021-04-02	United States
ORF1ab_124_C	ORF1ab	124	SRR15150061	635	C	T	0,0878998	2021-04-02	United States
ORF1ab_1001_I	ORF1ab	1001	SRR15150061	3267	C	T	0,99971	2021-04-02	United States
ORF1ab_1284_S	ORF1ab	1284	SRR15150061	4115	C	T	0,0616809	2021-04-02	United States
ORF1ab_1649_V	ORF1ab	1649	SRR15150061	5211	C	T	0,0937063	2021-04-02	United States
ORF1ab_1708_D	ORF1ab	1708	SRR15150061	5388	C	A	1	2021-04-02	United States
ORF1ab_2230_T	ORF1ab	2230	SRR15150061	6954	T	C	1	2021-04-02	United States
ORF1ab_3603_NA	ORF1ab	3603	SRR15150061	11074	C	-T	0,0988805	2021-04-02	United States
ORF1ab_3674_NA	ORF1ab	3674	SRR15150061	11287	G	-TCTGGTTTT	0,679067	2021-04-02	United States
ORF1ab_3676_S	ORF1ab	3676	SRR15150061	11291	G	A	0,997899	2021-04-02	United States
ORF1ab_3677_L	ORF1ab	3677	SRR15150061	11296	T	G	0,999537	2021-04-02	United States
ORF1ab_3966_R	ORF1ab	3966	SRR15150061	12162	A	G	0,925844	2021-04-02	United States
ORF1ab_4215_V	ORF1ab	4215	SRR15150061	12908	T	G	0,189025	2021-04-02	United States
ORF1ab_4398_L	ORF1ab	4398	SRR15150061	13458	C	T	0,195775	2021-04-02	United States
ORF1ab_314_L	ORF1ab	314	SRR15150061	14408	C	T	1	2021-04-02	United States
ORF1ab_1383_R	ORF1ab	1383	SRR15150061	17615	A	G	1	2021-04-02	United States
ORF1ab_2557_R	ORF1ab	2557	SRR15150061	21137	A	G	0,999967	2021-04-02	United States
S_68_NA	S	68	SRR15150061	21764	A	-TACATG	0,892565	2021-04-02	United States
S_143_NA	S	143	SRR15150061	21990	T	-TTA	0,778119	2021-04-02	United States
S_501_Y	S	501	SRR15150061	23063	A	T	0,999911	2021-04-02	United States
S_570_D	S	570	SRR15150061	23271	C	A	0,999601	2021-04-02	United States
S_614_G	S	614	SRR15150061	23403	A	G	0,999914	2021-04-02	United States
S_681_H	S	681	SRR15150061	23604	C	A	1	2021-04-02	United States
S_716_I	S	716	SRR15150061	23709	C	T	1	2021-04-02	United States
S_982_A	S	982	SRR15150061	24506	T	G	0,999897	2021-04-02	United States
S_1118_H	S	1118	SRR15150061	24914	G	C	0,99982	2021-04-02	United States
S_1191_N	S	1191	SRR15150061	25135	G	T	0,999829	2021-04-02	United States
E_37_F	E	37	SRR15150061	26353	C	T	0,184494	2021-04-02	United States
M_132_L	M	132	SRR15150061	26917	C	T	0,0508109	2021-04-02	United States
ORF8_27_*	ORF8	27	SRR15150061	27972	C	T	1	2021-04-02	United States
ORF8_52_I	ORF8	52	SRR15150061	28048	G	T	1	2021-04-02	United States
ORF8_73_C	ORF8	73	SRR15150061	28111	A	G	0,999833	2021-04-02	United States
N_3_H	N	3	SRR15150061	28280	G	C	0,999851	2021-04-02	United States
N_3_V	N	3	SRR15150061	28281	A	T	0,999975	2021-04-02	United States
N_3_E	N	3	SRR15150061	28282	T	A	0,999901	2021-04-02	United States
N_24_N	N	24	SRR15150061	28344	C	A	0,999682	2021-04-02	United States
N_203_K	N	203	SRR15150061	28881	G	A	1	2021-04-02	United States
N_204_R	N	204	SRR15150061	28883	G	C	1	2021-04-02	United States
N_235_F	N	235	SRR15150061	28977	C	T	1	2021-04-02	United States
ORF1ab_265_I	ORF1ab	265	SRR15150063	1059	C	T	0,99937	2021-04-02	United States
ORF1ab_4205_V	ORF1ab	4205	SRR15150063	12878	A	G	0,9999	2021-04-02	United States
ORF1ab_314_L	ORF1ab	314	SRR15150063	14408	C	T	0,999467	2021-04-02	United States
ORF1ab_1183_Y	ORF1ab	1183	SRR15150063	17014	G	T	0,997906	2021-04-02	United States
S_13_I	S	13	SRR15150063	21600	G	T	1	2021-04-02	United States
S_152_C	S	152	SRR15150063	22018	G	T	0,999709	2021-04-02	United States
S_452_R	S	452	SRR15150063	22917	T	G	0,999496	2021-04-02	United States
S_614_G	S	614	SRR15150063	23403	A	G	0,999824	2021-04-02	United States
ORF3a_57_H	ORF3a	57	SRR15150063	25563	G	T	0,998405	2021-04-02	United States
ORF8_100_L	ORF8	100	SRR15150063	28191	G	T	0,999619	2021-04-02	United States
N_205_I	N	205	SRR15150063	28887	C	T	1	2021-04-02	United States
N_234_I	N	234	SRR15150063	28975	G	T	0,999829	2021-04-02	United States
ORF1ab_124_C	ORF1ab	124	SRR15150064	635	C	T	0,0511973	2021-04-02	United States
ORF1ab_265_I	ORF1ab	265	SRR15150064	1059	C	T	0,999288	2021-04-02	United States
ORF1ab_289_D	ORF1ab	289	SRR15150064	1132	A	T	0,441375	2021-04-02	United States
ORF1ab_519_S	ORF1ab	519	SRR15150064	1820	G	A	0,263576	2021-04-02	United States
ORF1ab_591_V	ORF1ab	591	SRR15150064	2037	C	T	0,290909	2021-04-02	United States
ORF1ab_868_L	ORF1ab	868	SRR15150064	2867	G	T	0,390622	2021-04-02	United States
ORF1ab_1946_S	ORF1ab	1946	SRR15150064	6101	G	A	0,380804	2021-04-02	United States
ORF1ab_2016_I	ORF1ab	2016	SRR15150064	6312	C	T	0,518805	2021-04-02	United States
ORF1ab_2152_I	ORF1ab	2152	SRR15150064	6720	C	T	0,356985	2021-04-02	United States
ORF1ab_2850_V	ORF1ab	2850	SRR15150064	8814	C	T	0,421053	2021-04-02	United States
ORF1ab_3201_P	ORF1ab	3201	SRR15150064	9867	T	C	0,423445	2021-04-02	United States
ORF1ab_3352_F	ORF1ab	3352	SRR15150064	10319	C	T	0,535277	2021-04-02	United States
ORF1ab_3603_NA	ORF1ab	3603	SRR15150064	11074	C	-T	0,0662712	2021-04-02	United States
ORF1ab_3674_NA	ORF1ab	3674	SRR15150064	11287	G	-TCTGGTTTT	0,293496	2021-04-02	United States
ORF1ab_248_A	ORF1ab	248	SRR15150064	14210	T	C	0,334735	2021-04-02	United States
ORF1ab_314_L	ORF1ab	314	SRR15150064	14408	C	T	0,999895	2021-04-02	United States
ORF1ab_767_L	ORF1ab	767	SRR15150064	15766	G	T	0,518168	2021-04-02	United States
ORF1ab_1011_H	ORF1ab	1011	SRR15150064	16500	A	C	0,421488	2021-04-02	United States
ORF1ab_1653_D	ORF1ab	1653	SRR15150064	18424	A	G	0,603936	2021-04-02	United States
ORF1ab_1691_L	ORF1ab	1691	SRR15150064	18538	G	T	0,623726	2021-04-02	United States
ORF1ab_2020_Y	ORF1ab	2020	SRR15150064	19525	G	T	0,543396	2021-04-02	United States
ORF1ab_2020_G	ORF1ab	2020	SRR15150064	19526	A	G	0,0798479	2021-04-02	United States
ORF1ab_2132_S	ORF1ab	2132	SRR15150064	19861	G	T	0,456585	2021-04-02	United States
S_5_F	S	5	SRR15150064	21575	C	T	0,792978	2021-04-02	United States
S_95_I	S	95	SRR15150064	21846	C	T	0,561574	2021-04-02	United States
S_253_G	S	253	SRR15150064	22320	A	G	0,429253	2021-04-02	United States
S_477_N	S	477	SRR15150064	22992	G	A	0,433617	2021-04-02	United States
S_614_G	S	614	SRR15150064	23403	A	G	0,999803	2021-04-02	United States
S_957_R	S	957	SRR15150064	24432	A	G	0,459251	2021-04-02	United States
ORF3a_42_L	ORF3a	42	SRR15150064	25517	C	T	0,485805	2021-04-02	United States
ORF3a_57_H	ORF3a	57	SRR15150064	25563	G	T	1	2021-04-02	United States
ORF3a_172_V	ORF3a	172	SRR15150064	25907	G	T	0,412163	2021-04-02	United States
ORF3a_180_P	ORF3a	180	SRR15150064	25930	T	C	0,420095	2021-04-02	United States
ORF8_11_I	ORF8	11	SRR15150064	27925	C	T	0,432644	2021-04-02	United States
ORF8_24_L	ORF8	24	SRR15150064	27964	C	T	0,502672	2021-04-02	United States
N_13_L	N	13	SRR15150064	28311	C	T	0,63968	2021-04-02	United States
N_67_S	N	67	SRR15150064	28472	C	T	0,342451	2021-04-02	United States
N_199_L	N	199	SRR15150064	28869	C	T	0,374194	2021-04-02	United States
N_202_R	N	202	SRR15150064	28879	T	G	0,560261	2021-04-02	United States
N_389_L	N	389	SRR15150064	29439	A	T	0,581699	2021-04-02	United States
ORF1ab_124_C	ORF1ab	124	SRR15150065	635	C	T	0,500307	2021-04-02	United States
ORF1ab_538_L	ORF1ab	538	SRR15150065	1878	C	T	0,0949367	2021-04-02	United States
ORF1ab_803_V	ORF1ab	803	SRR15150065	2673	C	T	0,0544747	2021-04-02	United States
ORF1ab_1001_I	ORF1ab	1001	SRR15150065	3267	C	T	1	2021-04-02	United States
ORF1ab_1708_D	ORF1ab	1708	SRR15150065	5388	C	A	1	2021-04-02	United States
ORF1ab_1881_I	ORF1ab	1881	SRR15150065	5907	C	T	0,999511	2021-04-02	United States
ORF1ab_1952_L	ORF1ab	1952	SRR15150065	6120	C	T	0,0557769	2021-04-02	United States
ORF1ab_2144_NA	ORF1ab	2144	SRR15150065	6696	C	+T	0,0664479	2021-04-02	United States
ORF1ab_2230_T	ORF1ab	2230	SRR15150065	6954	T	C	1	2021-04-02	United States
ORF1ab_2259_I	ORF1ab	2259	SRR15150065	7042	G	T	1	2021-04-02	United States
ORF1ab_3604_L	ORF1ab	3604	SRR15150065	11075	T	C	0,050174	2021-04-02	United States
ORF1ab_3674_NA	ORF1ab	3674	SRR15150065	11287	G	-TCTGGTTTT	0,637531	2021-04-02	United States
ORF1ab_3736_F	ORF1ab	3736	SRR15150065	11471	C	T	0,0514051	2021-04-02	United States
ORF1ab_218_L	ORF1ab	218	SRR15150065	14120	C	T	1	2021-04-02	United States
ORF1ab_314_L	ORF1ab	314	SRR15150065	14408	C	T	0,99976	2021-04-02	United States
ORF1ab_673_L	ORF1ab	673	SRR15150065	15485	C	T	0,0591212	2021-04-02	United States
ORF1ab_2428_D	ORF1ab	2428	SRR15150065	20750	G	A	0,0535714	2021-04-02	United States
S_30_H	S	30	SRR15150065	21650	A	C	0,0541872	2021-04-02	United States
S_68_NA	S	68	SRR15150065	21764	A	-TACATG	0,851447	2021-04-02	United States
S_88_H	S	88	SRR15150065	21824	G	C	0,0533808	2021-04-02	United States
S_143_NA	S	143	SRR15150065	21990	T	-TTA	0,753098	2021-04-02	United States
S_501_Y	S	501	SRR15150065	23063	A	T	0,999314	2021-04-02	United States
S_570_D	S	570	SRR15150065	23271	C	A	0,999431	2021-04-02	United States
S_614_G	S	614	SRR15150065	23403	A	G	1	2021-04-02	United States
S_625_Y	S	625	SRR15150065	23435	C	T	0,974845	2021-04-02	United States
S_681_H	S	681	SRR15150065	23604	C	A	1	2021-04-02	United States
S_716_I	S	716	SRR15150065	23709	C	T	1	2021-04-02	United States
S_982_A	S	982	SRR15150065	24506	T	G	1	2021-04-02	United States
S_1118_H	S	1118	SRR15150065	24914	G	C	0,999817	2021-04-02	United States
ORF3a_32_I	ORF3a	32	SRR15150065	25487	C	T	0,999499	2021-04-02	United States
ORF8_27_*	ORF8	27	SRR15150065	27972	C	T	1	2021-04-02	United States
ORF8_52_I	ORF8	52	SRR15150065	28048	G	T	1	2021-04-02	United States
ORF8_61_F	ORF8	61	SRR15150065	28075	G	T	1	2021-04-02	United States
ORF8_68_*	ORF8	68	SRR15150065	28095	A	T	0,997379	2021-04-02	United States
ORF8_73_C	ORF8	73	SRR15150065	28111	A	G	0,968102	2021-04-02	United States
N_2_Y	N	2	SRR15150065	28278	C	A	0,0751846	2021-04-02	United States
N_3_H	N	3	SRR15150065	28280	G	C	0,920993	2021-04-02	United States
N_3_V	N	3	SRR15150065	28281	A	T	0,918882	2021-04-02	United States
N_3_E	N	3	SRR15150065	28282	T	A	0,918913	2021-04-02	United States
N_203_K	N	203	SRR15150065	28881	G	A	1	2021-04-02	United States
N_204_R	N	204	SRR15150065	28883	G	C	1	2021-04-02	United States
N_235_F	N	235	SRR15150065	28977	C	T	1	2021-04-02	United States
ORF1ab_1001_I	ORF1ab	1001	SRR15150066	3267	C	T	1	2021-04-02	United States
ORF1ab_1708_D	ORF1ab	1708	SRR15150066	5388	C	A	0,999663	2021-04-02	United States
ORF1ab_2230_T	ORF1ab	2230	SRR15150066	6954	T	C	0,999134	2021-04-02	United States
ORF1ab_2699_V	ORF1ab	2699	SRR15150066	8360	A	G	1	2021-04-02	United States
ORF1ab_3674_NA	ORF1ab	3674	SRR15150066	11287	G	-TCTGGTTTT	0,703345	2021-04-02	United States
ORF1ab_3966_R	ORF1ab	3966	SRR15150066	12162	A	G	0,998614	2021-04-02	United States
ORF1ab_314_L	ORF1ab	314	SRR15150066	14408	C	T	0,999821	2021-04-02	United States
ORF1ab_1383_R	ORF1ab	1383	SRR15150066	17615	A	G	0,999614	2021-04-02	United States
ORF1ab_2557_R	ORF1ab	2557	SRR15150066	21137	A	G	0,996968	2021-04-02	United States
S_68_NA	S	68	SRR15150066	21764	A	-TACATG	0,888175	2021-04-02	United States
S_143_NA	S	143	SRR15150066	21990	T	-TTA	0,815681	2021-04-02	United States
S_501_Y	S	501	SRR15150066	23063	A	T	1	2021-04-02	United States
S_570_D	S	570	SRR15150066	23271	C	A	0,999836	2021-04-02	United States
S_614_G	S	614	SRR15150066	23403	A	G	0,999497	2021-04-02	United States
S_681_H	S	681	SRR15150066	23604	C	A	1	2021-04-02	United States
S_716_I	S	716	SRR15150066	23709	C	T	1	2021-04-02	United States
S_982_A	S	982	SRR15150066	24506	T	G	1	2021-04-02	United States
S_1118_H	S	1118	SRR15150066	24914	G	C	0,999803	2021-04-02	United States
S_1191_N	S	1191	SRR15150066	25135	G	T	1	2021-04-02	United States
ORF7a_80_K	ORF7a	80	SRR15150066	27632	G	A	1	2021-04-02	United States
ORF7a_84_L	ORF7a	84	SRR15150066	27644	C	T	1	2021-04-02	United States
ORF8_27_*	ORF8	27	SRR15150066	27972	C	T	0,999724	2021-04-02	United States
ORF8_36_S	ORF8	36	SRR15150066	27999	C	T	0,999689	2021-04-02	United States
ORF8_52_I	ORF8	52	SRR15150066	28048	G	T	1	2021-04-02	United States
ORF8_73_C	ORF8	73	SRR15150066	28111	A	G	0,999451	2021-04-02	United States
N_3_H	N	3	SRR15150066	28280	G	C	0,999448	2021-04-02	United States
N_3_V	N	3	SRR15150066	28281	A	T	0,999722	2021-04-02	United States
N_3_E	N	3	SRR15150066	28282	T	A	1	2021-04-02	United States
N_203_K	N	203	SRR15150066	28881	G	A	0,998776	2021-04-02	United States
N_204_R	N	204	SRR15150066	28883	G	C	1	2021-04-02	United States
N_235_F	N	235	SRR15150066	28977	C	T	1	2021-04-02	United States
ORF1ab_80_S	ORF1ab	80	SRR15150067	503	C	T	1	2021-04-02	United States
ORF1ab_265_I	ORF1ab	265	SRR15150067	1059	C	T	0,999516	2021-04-02	United States
ORF1ab_807_L	ORF1ab	807	SRR15150067	2684	A	C	0,0535714	2021-04-02	United States
ORF1ab_1022_A	ORF1ab	1022	SRR15150067	3329	A	G	1	2021-04-02	United States
ORF1ab_2365_I	ORF1ab	2365	SRR15150067	7360	G	A	0,964006	2021-04-02	United States
ORF1ab_3158_T	ORF1ab	3158	SRR15150067	9738	G	C	0,999522	2021-04-02	United States
ORF1ab_314_L	ORF1ab	314	SRR15150067	14408	C	T	0,999442	2021-04-02	United States
ORF1ab_976_L	ORF1ab	976	SRR15150067	16394	C	T	1	2021-04-02	United States
ORF1ab_1183_Y	ORF1ab	1183	SRR15150067	17014	G	T	0,999278	2021-04-02	United States
S_452_R	S	452	SRR15150067	22917	T	G	0,927435	2021-04-02	United States
S_614_G	S	614	SRR15150067	23403	A	G	1	2021-04-02	United States
ORF3a_57_H	ORF3a	57	SRR15150067	25563	G	T	0,950569	2021-04-02	United States
ORF7b_43_T	ORF7b	43	SRR15150067	27882	G	A	0,998233	2021-04-02	United States
ORF8_65_V	ORF8	65	SRR15150067	28087	C	T	0,981808	2021-04-02	United States
ORF8_73_C	ORF8	73	SRR15150067	28111	A	G	0,0814837	2021-04-02	United States
ORF8_115_NA	ORF8	115	SRR15150067	28237	G	-TGT	0,161384	2021-04-02	United States
N_205_I	N	205	SRR15150067	28887	C	T	1	2021-04-02	United States
ORF1ab_1001_I	ORF1ab	1001	SRR15150068	3267	C	T	1	2021-04-02	United States
ORF1ab_1708_D	ORF1ab	1708	SRR15150068	5388	C	A	0,999899	2021-04-02	United States
ORF1ab_2230_T	ORF1ab	2230	SRR15150068	6954	T	C	1	2021-04-02	United States
ORF1ab_3674_NA	ORF1ab	3674	SRR15150068	11287	G	-TCTGGTTTT	0,741804	2021-04-02	United States
ORF1ab_3676_S	ORF1ab	3676	SRR15150068	11291	G	A	0,998413	2021-04-02	United States
ORF1ab_3677_L	ORF1ab	3677	SRR15150068	11296	T	G	1	2021-04-02	United States
ORF1ab_314_L	ORF1ab	314	SRR15150068	14408	C	T	0,999717	2021-04-02	United States
S_68_NA	S	68	SRR15150068	21764	A	-TACATG	0,905758	2021-04-02	United States
S_143_NA	S	143	SRR15150068	21990	T	-TTA	0,804008	2021-04-02	United States
S_501_Y	S	501	SRR15150068	23063	A	T	0,999884	2021-04-02	United States
S_570_D	S	570	SRR15150068	23271	C	A	0,999706	2021-04-02	United States
S_614_G	S	614	SRR15150068	23403	A	G	0,999912	2021-04-02	United States
S_681_H	S	681	SRR15150068	23604	C	A	0,999901	2021-04-02	United States
S_716_I	S	716	SRR15150068	23709	C	T	0,9999	2021-04-02	United States
S_982_A	S	982	SRR15150068	24506	T	G	0,999849	2021-04-02	United States
S_1118_H	S	1118	SRR15150068	24914	G	C	0,999461	2021-04-02	United States
ORF3a_23_S	ORF3a	23	SRR15150068	25459	G	T	0,99987	2021-04-02	United States
ORF3a_100_C	ORF3a	100	SRR15150068	25690	G	T	0,999751	2021-04-02	United States
ORF8_27_*	ORF8	27	SRR15150068	27972	C	T	0,999944	2021-04-02	United States
ORF8_52_I	ORF8	52	SRR15150068	28048	G	T	0,999795	2021-04-02	United States
ORF8_73_C	ORF8	73	SRR15150068	28111	A	G	0,999665	2021-04-02	United States
N_3_H	N	3	SRR15150068	28280	G	C	0,999912	2021-04-02	United States
N_3_V	N	3	SRR15150068	28281	A	T	0,999824	2021-04-02	United States
N_3_E	N	3	SRR15150068	28282	T	A	0,999825	2021-04-02	United States
N_203_K	N	203	SRR15150068	28881	G	A	0,999797	2021-04-02	United States
N_204_R	N	204	SRR15150068	28883	G	C	0,9994	2021-04-02	United States
N_235_F	N	235	SRR15150068	28977	C	T	0,999313	2021-04-02	United States
ORF1ab_1001_I	ORF1ab	1001	SRR15150069	3267	C	T	0,999911	2021-04-02	United States
ORF1ab_1708_D	ORF1ab	1708	SRR15150069	5388	C	A	0,999908	2021-04-02	United States
ORF1ab_2230_T	ORF1ab	2230	SRR15150069	6954	T	C	1	2021-04-02	United States
ORF1ab_3674_NA	ORF1ab	3674	SRR15150069	11287	G	-TCTGGTTTT	0,703276	2021-04-02	United States
ORF1ab_3676_S	ORF1ab	3676	SRR15150069	11291	G	A	0,988356	2021-04-02	United States
ORF1ab_3677_L	ORF1ab	3677	SRR15150069	11296	T	G	0,999695	2021-04-02	United States
ORF1ab_3966_R	ORF1ab	3966	SRR15150069	12162	A	G	0,999791	2021-04-02	United States
ORF1ab_314_L	ORF1ab	314	SRR15150069	14408	C	T	0,999863	2021-04-02	United States
ORF1ab_1383_R	ORF1ab	1383	SRR15150069	17615	A	G	0,998994	2021-04-02	United States
ORF1ab_2557_R	ORF1ab	2557	SRR15150069	21137	A	G	0,999945	2021-04-02	United States
S_68_NA	S	68	SRR15150069	21764	A	-TACATG	0,905734	2021-04-02	United States
S_143_NA	S	143	SRR15150069	21990	T	-TTA	0,803246	2021-04-02	United States
S_501_Y	S	501	SRR15150069	23063	A	T	0,999962	2021-04-02	United States
S_570_D	S	570	SRR15150069	23271	C	A	0,999779	2021-04-02	United States
S_614_G	S	614	SRR15150069	23403	A	G	0,999963	2021-04-02	United States
S_681_H	S	681	SRR15150069	23604	C	A	0,999944	2021-04-02	United States
S_716_I	S	716	SRR15150069	23709	C	T	0,99983	2021-04-02	United States
S_982_A	S	982	SRR15150069	24506	T	G	0,999881	2021-04-02	United States
S_1118_H	S	1118	SRR15150069	24914	G	C	0,999686	2021-04-02	United States
S_1191_N	S	1191	SRR15150069	25135	G	T	0,999884	2021-04-02	United States
ORF8_27_*	ORF8	27	SRR15150069	27972	C	T	1	2021-04-02	United States
ORF8_38_L	ORF8	38	SRR15150069	28006	C	T	0,99979	2021-04-02	United States
ORF8_52_I	ORF8	52	SRR15150069	28048	G	T	0,999764	2021-04-02	United States
ORF8_73_C	ORF8	73	SRR15150069	28111	A	G	0,999938	2021-04-02	United States
N_3_H	N	3	SRR15150069	28280	G	C	0,999975	2021-04-02	United States
N_3_V	N	3	SRR15150069	28281	A	T	0,999899	2021-04-02	United States
N_3_E	N	3	SRR15150069	28282	T	A	0,999823	2021-04-02	United States
N_203_K	N	203	SRR15150069	28881	G	A	1	2021-04-02	United States
N_204_R	N	204	SRR15150069	28883	G	C	0,998794	2021-04-02	United States
N_235_F	N	235	SRR15150069	28977	C	T	0,999126	2021-04-02	United States
ORF1ab_599_V	ORF1ab	599	SRR15150070	2061	C	T	0,998521	2021-04-02	United States
ORF1ab_1001_I	ORF1ab	1001	SRR15150070	3267	C	T	0,999844	2021-04-02	United States
ORF1ab_1708_D	ORF1ab	1708	SRR15150070	5388	C	A	0,999912	2021-04-02	United States
ORF1ab_2046_L	ORF1ab	2046	SRR15150070	6402	C	T	0,209548	2021-04-02	United States
ORF1ab_2140_T	ORF1ab	2140	SRR15150070	6684	A	C	0,130038	2021-04-02	United States
ORF1ab_2230_T	ORF1ab	2230	SRR15150070	6954	T	C	1	2021-04-02	United States
ORF1ab_3603_NA	ORF1ab	3603	SRR15150070	11074	C	-T	0,0804138	2021-04-02	United States
ORF1ab_3674_NA	ORF1ab	3674	SRR15150070	11287	G	-TCTGGTTTT	0,704278	2021-04-02	United States
ORF1ab_3676_S	ORF1ab	3676	SRR15150070	11291	G	A	0,99619	2021-04-02	United States
ORF1ab_3677_L	ORF1ab	3677	SRR15150070	11296	T	G	1	2021-04-02	United States
ORF1ab_3966_R	ORF1ab	3966	SRR15150070	12162	A	G	0,999569	2021-04-02	United States
ORF1ab_314_L	ORF1ab	314	SRR15150070	14408	C	T	0,999605	2021-04-02	United States
ORF1ab_1383_R	ORF1ab	1383	SRR15150070	17615	A	G	0,999895	2021-04-02	United States
ORF1ab_2270_Y	ORF1ab	2270	SRR15150070	20275	G	T	1	2021-04-02	United States
S_30_H	S	30	SRR15150070	21650	A	C	0,0777778	2021-04-02	United States
S_68_NA	S	68	SRR15150070	21764	A	-TACATG	0,903461	2021-04-02	United States
S_143_NA	S	143	SRR15150070	21990	T	-TTA	0,806576	2021-04-02	United States
S_501_Y	S	501	SRR15150070	23063	A	T	1	2021-04-02	United States
S_570_D	S	570	SRR15150070	23271	C	A	0,999816	2021-04-02	United States
S_614_G	S	614	SRR15150070	23403	A	G	0,999907	2021-04-02	United States
S_681_H	S	681	SRR15150070	23604	C	A	0,999873	2021-04-02	United States
S_716_I	S	716	SRR15150070	23709	C	T	0,999914	2021-04-02	United States
S_982_A	S	982	SRR15150070	24506	T	G	1	2021-04-02	United States
S_1118_H	S	1118	SRR15150070	24914	G	C	0,999871	2021-04-02	United States
ORF7b_34_M	ORF7b	34	SRR15150070	27855	C	A	0,999749	2021-04-02	United States
ORF8_27_*	ORF8	27	SRR15150070	27972	C	T	0,999743	2021-04-02	United States
ORF8_52_I	ORF8	52	SRR15150070	28048	G	T	1	2021-04-02	United States
ORF8_73_C	ORF8	73	SRR15150070	28111	A	G	0,999807	2021-04-02	United States
N_3_H	N	3	SRR15150070	28280	G	C	1	2021-04-02	United States
N_3_V	N	3	SRR15150070	28281	A	T	0,999834	2021-04-02	United States
N_3_E	N	3	SRR15150070	28282	T	A	0,999834	2021-04-02	United States
N_203_K	N	203	SRR15150070	28881	G	A	1	2021-04-02	United States
N_204_R	N	204	SRR15150070	28883	G	C	1	2021-04-02	United States
N_235_F	N	235	SRR15150070	28977	C	T	0,998505	2021-04-02	United States
ORF1ab_1001_I	ORF1ab	1001	SRR15150071	3267	C	T	0,999745	2021-04-02	United States
ORF1ab_1708_D	ORF1ab	1708	SRR15150071	5388	C	A	1	2021-04-02	United States
ORF1ab_2230_T	ORF1ab	2230	SRR15150071	6954	T	C	1	2021-04-02	United States
ORF1ab_3674_NA	ORF1ab	3674	SRR15150071	11287	G	-TCTGGTTTT	0,644039	2021-04-02	United States
ORF1ab_314_L	ORF1ab	314	SRR15150071	14408	C	T	0,99951	2021-04-02	United States
ORF1ab_435_H	ORF1ab	435	SRR15150071	14772	G	T	1	2021-04-02	United States
ORF1ab_1001_S	ORF1ab	1001	SRR15150071	16468	C	T	1	2021-04-02	United States
ORF1ab_1087_Y	ORF1ab	1087	SRR15150071	16726	C	T	1	2021-04-02	United States
ORF1ab_1383_R	ORF1ab	1383	SRR15150071	17615	A	G	0,999197	2021-04-02	United States
ORF1ab_1808_D	ORF1ab	1808	SRR15150071	18891	G	T	0,999747	2021-04-02	United States
ORF1ab_2048_I	ORF1ab	2048	SRR15150071	19610	C	T	1	2021-04-02	United States
ORF1ab_2368_F	ORF1ab	2368	SRR15150071	20569	G	T	0,999515	2021-04-02	United States
S_30_H	S	30	SRR15150071	21650	A	C	0,117925	2021-04-02	United States
S_68_NA	S	68	SRR15150071	21764	A	-TACATG	0,896348	2021-04-02	United States
S_143_NA	S	143	SRR15150071	21990	T	-TTA	0,807863	2021-04-02	United States
S_501_Y	S	501	SRR15150071	23063	A	T	1	2021-04-02	United States
S_570_D	S	570	SRR15150071	23271	C	A	0,999663	2021-04-02	United States
S_614_G	S	614	SRR15150071	23403	A	G	0,999883	2021-04-02	United States
S_681_H	S	681	SRR15150071	23604	C	A	0,999834	2021-04-02	United States
S_716_I	S	716	SRR15150071	23709	C	T	0,99966	2021-04-02	United States
S_982_A	S	982	SRR15150071	24506	T	G	0,998801	2021-04-02	United States
S_1118_H	S	1118	SRR15150071	24914	G	C	0,999659	2021-04-02	United States
ORF8_27_*	ORF8	27	SRR15150071	27972	C	T	0,999406	2021-04-02	United States
ORF8_52_I	ORF8	52	SRR15150071	28048	G	T	1	2021-04-02	United States
ORF8_54_P	ORF8	54	SRR15150071	28053	T	C	1	2021-04-02	United States
ORF8_73_C	ORF8	73	SRR15150071	28111	A	G	0,999727	2021-04-02	United States
N_1_L	N	1	SRR15150071	28274	A	T	0,15102	2021-04-02	United States
N_3_H	N	3	SRR15150071	28280	G	C	1	2021-04-02	United States
N_3_V	N	3	SRR15150071	28281	A	T	1	2021-04-02	United States
N_3_E	N	3	SRR15150071	28282	T	A	0,999835	2021-04-02	United States
N_203_K	N	203	SRR15150071	28881	G	A	1	2021-04-02	United States
N_204_R	N	204	SRR15150071	28883	G	C	1	2021-04-02	United States
N_235_F	N	235	SRR15150071	28977	C	T	0,99867	2021-04-02	United States
ORF1ab_1001_I	ORF1ab	1001	SRR15150072	3267	C	T	0,999912	2021-04-02	United States
ORF1ab_1234_V	ORF1ab	1234	SRR15150072	3966	C	T	0,999704	2021-04-02	United States
ORF1ab_1708_D	ORF1ab	1708	SRR15150072	5388	C	A	0,999527	2021-04-02	United States
ORF1ab_2230_T	ORF1ab	2230	SRR15150072	6954	T	C	0,99924	2021-04-02	United States
ORF1ab_3674_NA	ORF1ab	3674	SRR15150072	11287	G	-TCTGGTTTT	0,661873	2021-04-02	United States
ORF1ab_3676_S	ORF1ab	3676	SRR15150072	11291	G	A	0,99602	2021-04-02	United States
ORF1ab_3677_L	ORF1ab	3677	SRR15150072	11296	T	G	0,999631	2021-04-02	United States
ORF1ab_3966_R	ORF1ab	3966	SRR15150072	12162	A	G	0,996362	2021-04-02	United States
ORF1ab_314_L	ORF1ab	314	SRR15150072	14408	C	T	0,999686	2021-04-02	United States
ORF1ab_709_N	ORF1ab	709	SRR15150072	15594	G	T	0,9999	2021-04-02	United States
ORF1ab_1383_R	ORF1ab	1383	SRR15150072	17615	A	G	0,999636	2021-04-02	United States
ORF1ab_2557_R	ORF1ab	2557	SRR15150072	21137	A	G	0,999907	2021-04-02	United States
S_68_NA	S	68	SRR15150072	21764	A	-TACATG	0,904033	2021-04-02	United States
S_143_NA	S	143	SRR15150072	21990	T	-TTA	0,804527	2021-04-02	United States
S_501_Y	S	501	SRR15150072	23063	A	T	0,999909	2021-04-02	United States
S_570_D	S	570	SRR15150072	23271	C	A	0,999699	2021-04-02	United States
S_614_G	S	614	SRR15150072	23403	A	G	0,999694	2021-04-02	United States
S_681_H	S	681	SRR15150072	23604	C	A	1	2021-04-02	United States
S_716_I	S	716	SRR15150072	23709	C	T	0,999492	2021-04-02	United States
S_982_A	S	982	SRR15150072	24506	T	G	0,999801	2021-04-02	United States
S_1118_H	S	1118	SRR15150072	24914	G	C	0,999639	2021-04-02	United States
S_1191_N	S	1191	SRR15150072	25135	G	T	0,999136	2021-04-02	United States
S_1212_*	S	1212	SRR15150072	25197	G	A	0,299625	2021-04-02	United States
S_1264_L	S	1264	SRR15150072	25352	G	T	0,999712	2021-04-02	United States
ORF3a_240_S	ORF3a	240	SRR15150072	26110	C	T	0,999493	2021-04-02	United States
ORF6_12_V	ORF6	12	SRR15150072	27236	C	T	0,999276	2021-04-02	United States
ORF8_27_*	ORF8	27	SRR15150072	27972	C	T	1	2021-04-02	United States
ORF8_52_I	ORF8	52	SRR15150072	28048	G	T	1	2021-04-02	United States
ORF8_73_C	ORF8	73	SRR15150072	28111	A	G	0,999912	2021-04-02	United States
N_3_H	N	3	SRR15150072	28280	G	C	1	2021-04-02	United States
N_3_V	N	3	SRR15150072	28281	A	T	0,999848	2021-04-02	United States
N_3_E	N	3	SRR15150072	28282	T	A	0,999909	2021-04-02	United States
N_203_K	N	203	SRR15150072	28881	G	A	1	2021-04-02	United States
N_204_R	N	204	SRR15150072	28883	G	C	1	2021-04-02	United States
N_235_F	N	235	SRR15150072	28977	C	T	0,999332	2021-04-02	United States
ORF1ab_51_*	ORF1ab	51	SRR15150073	418	T	A	0,105566	2021-04-02	United States
ORF1ab_1001_I	ORF1ab	1001	SRR15150073	3267	C	T	0,999888	2021-04-02	United States
ORF1ab_1708_D	ORF1ab	1708	SRR15150073	5388	C	A	0,999845	2021-04-02	United States
ORF1ab_2082_S	ORF1ab	2082	SRR15150073	6510	A	G	0,105741	2021-04-02	United States
ORF1ab_2143_N	ORF1ab	2143	SRR15150073	6694	G	T	1	2021-04-02	United States
ORF1ab_2230_T	ORF1ab	2230	SRR15150073	6954	T	C	1	2021-04-02	United States
ORF1ab_2391_H	ORF1ab	2391	SRR15150073	7436	T	C	0,999834	2021-04-02	United States
ORF1ab_3603_NA	ORF1ab	3603	SRR15150073	11074	C	-T	0,127326	2021-04-02	United States
ORF1ab_3611_L	ORF1ab	3611	SRR15150073	11096	T	C	0,114425	2021-04-02	United States
ORF1ab_3674_NA	ORF1ab	3674	SRR15150073	11287	G	-TCTGGTTTT	0,683124	2021-04-02	United States
ORF1ab_3676_S	ORF1ab	3676	SRR15150073	11291	G	A	0,995636	2021-04-02	United States
ORF1ab_3677_L	ORF1ab	3677	SRR15150073	11296	T	G	0,999588	2021-04-02	United States
ORF1ab_3857_A	ORF1ab	3857	SRR15150073	11834	A	G	0,0671187	2021-04-02	United States
ORF1ab_314_L	ORF1ab	314	SRR15150073	14408	C	T	0,999663	2021-04-02	United States
ORF1ab_1383_R	ORF1ab	1383	SRR15150073	17615	A	G	0,999686	2021-04-02	United States
ORF1ab_1871_G	ORF1ab	1871	SRR15150073	19079	A	G	0,999944	2021-04-02	United States
ORF1ab_2340_NA	ORF1ab	2340	SRR15150073	20486	A	+GAGACTCAT	0,544365	2021-04-02	United States
S_68_NA	S	68	SRR15150073	21764	A	-TACATG	0,898698	2021-04-02	United States
S_143_NA	S	143	SRR15150073	21990	T	-TTA	0,798434	2021-04-02	United States
S_251_S	S	251	SRR15150073	22313	C	T	0,9998	2021-04-02	United States
S_501_Y	S	501	SRR15150073	23063	A	T	0,999675	2021-04-02	United States
S_570_D	S	570	SRR15150073	23271	C	A	0,999725	2021-04-02	United States
S_614_G	S	614	SRR15150073	23403	A	G	0,999874	2021-04-02	United States
S_641_D	S	641	SRR15150073	23483	A	G	0,102729	2021-04-02	United States
S_681_H	S	681	SRR15150073	23604	C	A	1	2021-04-02	United States
S_716_I	S	716	SRR15150073	23709	C	T	1	2021-04-02	United States
S_982_A	S	982	SRR15150073	24506	T	G	0,999889	2021-04-02	United States
S_1017_K	S	1017	SRR15150073	24611	G	A	0,0516941	2021-04-02	United States
S_1118_H	S	1118	SRR15150073	24914	G	C	0,99966	2021-04-02	United States
ORF3a_90_F	ORF3a	90	SRR15150073	25660	G	T	0,999683	2021-04-02	United States
ORF3a_99_T	ORF3a	99	SRR15150073	25687	G	A	0,99977	2021-04-02	United States
ORF3a_185_L	ORF3a	185	SRR15150073	25946	A	T	0,683267	2021-04-02	United States
ORF8_27_*	ORF8	27	SRR15150073	27972	C	T	1	2021-04-02	United States
ORF8_52_I	ORF8	52	SRR15150073	28048	G	T	1	2021-04-02	United States
ORF8_73_C	ORF8	73	SRR15150073	28111	A	G	0,999872	2021-04-02	United States
N_3_H	N	3	SRR15150073	28280	G	C	0,999973	2021-04-02	United States
N_3_V	N	3	SRR15150073	28281	A	T	0,999877	2021-04-02	United States
N_3_E	N	3	SRR15150073	28282	T	A	0,99989	2021-04-02	United States
N_202_C	N	202	SRR15150073	28877	A	T	1	2021-04-02	United States
N_202_T	N	202	SRR15150073	28878	G	C	1	2021-04-02	United States
N_203_K	N	203	SRR15150073	28881	G	A	1	2021-04-02	United States
N_204_R	N	204	SRR15150073	28883	G	C	1	2021-04-02	United States
N_235_F	N	235	SRR15150073	28977	C	T	1	2021-04-02	United States
ORF1ab_1001_I	ORF1ab	1001	SRR15150074	3267	C	T	0,999923	2021-04-02	United States
ORF1ab_1708_D	ORF1ab	1708	SRR15150074	5388	C	A	0,999838	2021-04-02	United States
ORF1ab_2230_T	ORF1ab	2230	SRR15150074	6954	T	C	1	2021-04-02	United States
ORF1ab_2259_I	ORF1ab	2259	SRR15150074	7042	G	T	0,999867	2021-04-02	United States
ORF1ab_3674_NA	ORF1ab	3674	SRR15150074	11287	G	-TCTGGTTTT	0,758334	2021-04-02	United States
ORF1ab_3676_S	ORF1ab	3676	SRR15150074	11291	G	A	0,995748	2021-04-02	United States
ORF1ab_3677_L	ORF1ab	3677	SRR15150074	11296	T	G	0,999549	2021-04-02	United States
ORF1ab_218_L	ORF1ab	218	SRR15150074	14120	C	T	0,999667	2021-04-02	United States
ORF1ab_314_L	ORF1ab	314	SRR15150074	14408	C	T	0,999718	2021-04-02	United States
S_30_H	S	30	SRR15150074	21650	A	C	0,0562162	2021-04-02	United States
S_68_NA	S	68	SRR15150074	21764	A	-TACATG	0,901609	2021-04-02	United States
S_143_NA	S	143	SRR15150074	21990	T	-TTA	0,809618	2021-04-02	United States
S_501_Y	S	501	SRR15150074	23063	A	T	0,999869	2021-04-02	United States
S_570_D	S	570	SRR15150074	23271	C	A	0,99979	2021-04-02	United States
S_614_G	S	614	SRR15150074	23403	A	G	0,99987	2021-04-02	United States
S_681_H	S	681	SRR15150074	23604	C	A	0,999949	2021-04-02	United States
S_716_I	S	716	SRR15150074	23709	C	T	0,999843	2021-04-02	United States
S_982_A	S	982	SRR15150074	24506	T	G	0,999906	2021-04-02	United States
S_1025_G	S	1025	SRR15150074	24636	C	G	0,999854	2021-04-02	United States
S_1118_H	S	1118	SRR15150074	24914	G	C	0,999935	2021-04-02	United States
ORF8_27_*	ORF8	27	SRR15150074	27972	C	T	0,999718	2021-04-02	United States
ORF8_52_I	ORF8	52	SRR15150074	28048	G	T	0,99977	2021-04-02	United States
ORF8_61_F	ORF8	61	SRR15150074	28075	G	T	0,999891	2021-04-02	United States
ORF8_68_*	ORF8	68	SRR15150074	28095	A	T	0,99729	2021-04-02	United States
ORF8_73_C	ORF8	73	SRR15150074	28111	A	G	0,999888	2021-04-02	United States
N_3_H	N	3	SRR15150074	28280	G	C	0,999913	2021-04-02	United States
N_3_V	N	3	SRR15150074	28281	A	T	0,99974	2021-04-02	United States
N_3_E	N	3	SRR15150074	28282	T	A	0,99987	2021-04-02	United States
N_203_K	N	203	SRR15150074	28881	G	A	1	2021-04-02	United States
N_204_R	N	204	SRR15150074	28883	G	C	1	2021-04-02	United States
N_235_F	N	235	SRR15150074	28977	C	T	0,999101	2021-04-02	United States
ORF1ab_265_I	ORF1ab	265	SRR15150075	1059	C	T	0,999399	2021-04-02	United States
ORF1ab_2074_N	ORF1ab	2074	SRR15150075	6485	G	A	0,999702	2021-04-02	United States
ORF1ab_2361_K	ORF1ab	2361	SRR15150075	7348	T	A	1	2021-04-02	United States
ORF1ab_2606_I	ORF1ab	2606	SRR15150075	8083	G	A	1	2021-04-02	United States
ORF1ab_3352_F	ORF1ab	3352	SRR15150075	10319	C	T	0,999499	2021-04-02	United States
ORF1ab_155_E	ORF1ab	155	SRR15150075	13932	T	G	0,0767932	2021-04-02	United States
ORF1ab_314_L	ORF1ab	314	SRR15150075	14408	C	T	0,999699	2021-04-02	United States
ORF1ab_517_V	ORF1ab	517	SRR15150075	15017	C	T	0,0581395	2021-04-02	United States
ORF1ab_1555_I	ORF1ab	1555	SRR15150075	18131	C	T	0,998956	2021-04-02	United States
ORF1ab_1653_D	ORF1ab	1653	SRR15150075	18424	A	G	1	2021-04-02	United States
ORF1ab_2116_S	ORF1ab	2116	SRR15150075	19813	C	T	1	2021-04-02	United States
ORF1ab_2442_E	ORF1ab	2442	SRR15150075	20792	C	A	0,0579196	2021-04-02	United States
S_614_G	S	614	SRR15150075	23403	A	G	0,999554	2021-04-02	United States
S_769_A	S	769	SRR15150075	23868	G	C	1	2021-04-02	United States
S_1234_P	S	1234	SRR15150075	25263	T	C	0,0644725	2021-04-02	United States
ORF3a_57_H	ORF3a	57	SRR15150075	25563	G	T	1	2021-04-02	United States
ORF3a_172_V	ORF3a	172	SRR15150075	25907	G	T	0,999054	2021-04-02	United States
ORF8_24_L	ORF8	24	SRR15150075	27964	C	T	1	2021-04-02	United States
N_67_S	N	67	SRR15150075	28472	C	T	0,999203	2021-04-02	United States
N_199_L	N	199	SRR15150075	28869	C	T	1	2021-04-02	United States
ORF1ab_211_T	ORF1ab	211	SRR15150076	896	G	A	0,999449	2021-04-02	United States
ORF1ab_1001_I	ORF1ab	1001	SRR15150076	3267	C	T	0,997442	2021-04-02	United States
ORF1ab_1708_D	ORF1ab	1708	SRR15150076	5388	C	A	0,999692	2021-04-02	United States
ORF1ab_2230_T	ORF1ab	2230	SRR15150076	6954	T	C	1	2021-04-02	United States
ORF1ab_3674_NA	ORF1ab	3674	SRR15150076	11287	G	-TCTGGTTTT	0,662921	2021-04-02	United States
ORF1ab_314_L	ORF1ab	314	SRR15150076	14408	C	T	0,999581	2021-04-02	United States
ORF1ab_1001_S	ORF1ab	1001	SRR15150076	16468	C	T	1	2021-04-02	United States
ORF1ab_1383_R	ORF1ab	1383	SRR15150076	17615	A	G	1	2021-04-02	United States
ORF1ab_1808_D	ORF1ab	1808	SRR15150076	18891	G	T	0,999678	2021-04-02	United States
S_68_NA	S	68	SRR15150076	21764	A	-TACATG	0,89757	2021-04-02	United States
S_143_NA	S	143	SRR15150076	21990	T	-TTA	0,817423	2021-04-02	United States
S_501_Y	S	501	SRR15150076	23063	A	T	0,99915	2021-04-02	United States
S_570_D	S	570	SRR15150076	23271	C	A	0,999604	2021-04-02	United States
S_614_G	S	614	SRR15150076	23403	A	G	0,999729	2021-04-02	United States
S_681_H	S	681	SRR15150076	23604	C	A	0,999597	2021-04-02	United States
S_716_I	S	716	SRR15150076	23709	C	T	0,999734	2021-04-02	United States
S_982_A	S	982	SRR15150076	24506	T	G	0,999724	2021-04-02	United States
S_1118_H	S	1118	SRR15150076	24914	G	C	0,999858	2021-04-02	United States
ORF8_27_*	ORF8	27	SRR15150076	27972	C	T	0,999384	2021-04-02	United States
ORF8_52_I	ORF8	52	SRR15150076	28048	G	T	0,999191	2021-04-02	United States
ORF8_73_C	ORF8	73	SRR15150076	28111	A	G	0,999866	2021-04-02	United States
N_3_H	N	3	SRR15150076	28280	G	C	1	2021-04-02	United States
N_3_V	N	3	SRR15150076	28281	A	T	0,998954	2021-04-02	United States
N_3_E	N	3	SRR15150076	28282	T	A	0,999582	2021-04-02	United States
N_203_K	N	203	SRR15150076	28881	G	A	1	2021-04-02	United States
N_204_R	N	204	SRR15150076	28883	G	C	0,99902	2021-04-02	United States
N_235_F	N	235	SRR15150076	28977	C	T	1	2021-04-02	United States
ORF1ab_599_V	ORF1ab	599	SRR15150078	2061	C	T	0,99856	2021-04-02	United States
ORF1ab_1001_I	ORF1ab	1001	SRR15150078	3267	C	T	0,999851	2021-04-02	United States
ORF1ab_1708_D	ORF1ab	1708	SRR15150078	5388	C	A	0,999857	2021-04-02	United States
ORF1ab_2230_T	ORF1ab	2230	SRR15150078	6954	T	C	1	2021-04-02	United States
ORF1ab_3603_NA	ORF1ab	3603	SRR15150078	11074	C	-T	0,0555155	2021-04-02	United States
ORF1ab_3674_NA	ORF1ab	3674	SRR15150078	11287	G	-TCTGGTTTT	0,728843	2021-04-02	United States
ORF1ab_3676_S	ORF1ab	3676	SRR15150078	11291	G	A	0,997637	2021-04-02	United States
ORF1ab_3677_L	ORF1ab	3677	SRR15150078	11296	T	G	1	2021-04-02	United States
ORF1ab_3966_R	ORF1ab	3966	SRR15150078	12162	A	G	0,962634	2021-04-02	United States
ORF1ab_314_L	ORF1ab	314	SRR15150078	14408	C	T	0,999504	2021-04-02	United States
ORF1ab_1383_R	ORF1ab	1383	SRR15150078	17615	A	G	1	2021-04-02	United States
ORF1ab_2270_Y	ORF1ab	2270	SRR15150078	20275	G	T	1	2021-04-02	United States
S_68_NA	S	68	SRR15150078	21764	A	-TACATG	0,910156	2021-04-02	United States
S_143_NA	S	143	SRR15150078	21990	T	-TTA	0,797986	2021-04-02	United States
S_501_Y	S	501	SRR15150078	23063	A	T	0,999961	2021-04-02	United States
S_570_D	S	570	SRR15150078	23271	C	A	0,999721	2021-04-02	United States
S_614_G	S	614	SRR15150078	23403	A	G	0,999802	2021-04-02	United States
S_681_H	S	681	SRR15150078	23604	C	A	1	2021-04-02	United States
S_716_I	S	716	SRR15150078	23709	C	T	1	2021-04-02	United States
S_982_A	S	982	SRR15150078	24506	T	G	0,999719	2021-04-02	United States
S_1118_H	S	1118	SRR15150078	24914	G	C	0,999652	2021-04-02	United States
ORF7b_34_M	ORF7b	34	SRR15150078	27855	C	A	1	2021-04-02	United States
ORF8_27_*	ORF8	27	SRR15150078	27972	C	T	1	2021-04-02	United States
ORF8_52_I	ORF8	52	SRR15150078	28048	G	T	1	2021-04-02	United States
ORF8_73_C	ORF8	73	SRR15150078	28111	A	G	0,99971	2021-04-02	United States
N_3_H	N	3	SRR15150078	28280	G	C	0,999768	2021-04-02	United States
N_3_V	N	3	SRR15150078	28281	A	T	0,999745	2021-04-02	United States
N_3_E	N	3	SRR15150078	28282	T	A	0,999884	2021-04-02	United States
N_203_K	N	203	SRR15150078	28881	G	A	1	2021-04-02	United States
N_204_R	N	204	SRR15150078	28883	G	C	1	2021-04-02	United States
N_235_F	N	235	SRR15150078	28977	C	T	1	2021-04-02	United States
ORF1ab_320_R	ORF1ab	320	SRR15150080	1224	T	G	0,0581083	2021-04-02	United States
ORF1ab_323_S	ORF1ab	323	SRR15150080	1232	T	A	0,0700656	2021-04-02	United States
ORF1ab_599_V	ORF1ab	599	SRR15150080	2061	C	T	1	2021-04-02	United States
ORF1ab_1001_I	ORF1ab	1001	SRR15150080	3267	C	T	0,99972	2021-04-02	United States
ORF1ab_1708_D	ORF1ab	1708	SRR15150080	5388	C	A	1	2021-04-02	United States
ORF1ab_1871_T	ORF1ab	1871	SRR15150080	5877	A	C	0,19287	2021-04-02	United States
ORF1ab_2230_T	ORF1ab	2230	SRR15150080	6954	T	C	1	2021-04-02	United States
ORF1ab_2313_NA	ORF1ab	2313	SRR15150080	7203	C	-T	0,108434	2021-04-02	United States
ORF1ab_2609_I	ORF1ab	2609	SRR15150080	8090	C	A	0,0862049	2021-04-02	United States
ORF1ab_3674_NA	ORF1ab	3674	SRR15150080	11287	G	-TCTGGTTTT	0,696932	2021-04-02	United States
ORF1ab_3676_S	ORF1ab	3676	SRR15150080	11291	G	A	1	2021-04-02	United States
ORF1ab_3677_L	ORF1ab	3677	SRR15150080	11296	T	G	1	2021-04-02	United States
ORF1ab_3854_*	ORF1ab	3854	SRR15150080	11825	A	T	0,0948614	2021-04-02	United States
ORF1ab_3966_R	ORF1ab	3966	SRR15150080	12162	A	G	0,999923	2021-04-02	United States
ORF1ab_314_L	ORF1ab	314	SRR15150080	14408	C	T	0,999824	2021-04-02	United States
ORF1ab_765_S	ORF1ab	765	SRR15150080	15760	G	A	0,150986	2021-04-02	United States
ORF1ab_845_F	ORF1ab	845	SRR15150080	16000	C	T	0,0562803	2021-04-02	United States
ORF1ab_1261_V	ORF1ab	1261	SRR15150080	17249	C	T	0,0547377	2021-04-02	United States
ORF1ab_1383_R	ORF1ab	1383	SRR15150080	17615	A	G	0,999913	2021-04-02	United States
ORF1ab_2270_Y	ORF1ab	2270	SRR15150080	20275	G	T	1	2021-04-02	United States
S_68_NA	S	68	SRR15150080	21764	A	-TACATG	0,901063	2021-04-02	United States
S_143_NA	S	143	SRR15150080	21990	T	-TTA	0,797175	2021-04-02	United States
S_501_Y	S	501	SRR15150080	23063	A	T	1	2021-04-02	United States
S_570_D	S	570	SRR15150080	23271	C	A	0,99978	2021-04-02	United States
S_614_G	S	614	SRR15150080	23403	A	G	0,999887	2021-04-02	United States
S_681_H	S	681	SRR15150080	23604	C	A	0,999865	2021-04-02	United States
S_716_I	S	716	SRR15150080	23709	C	T	0,999864	2021-04-02	United States
S_982_A	S	982	SRR15150080	24506	T	G	0,999769	2021-04-02	United States
S_1118_H	S	1118	SRR15150080	24914	G	C	0,999813	2021-04-02	United States
ORF8_27_*	ORF8	27	SRR15150080	27972	C	T	1	2021-04-02	United States
ORF8_52_I	ORF8	52	SRR15150080	28048	G	T	0,999636	2021-04-02	United States
ORF8_66_NA	ORF8	66	SRR15150080	28089	G	-GTTCTA	0,896918	2021-04-02	United States
ORF8_73_C	ORF8	73	SRR15150080	28111	A	G	1	2021-04-02	United States
ORF8_120_NA	ORF8	120	SRR15150080	28253	C	-A	0,990991	2021-04-02	United States
N_3_H	N	3	SRR15150080	28280	G	C	1	2021-04-02	United States
N_3_V	N	3	SRR15150080	28281	A	T	0,999897	2021-04-02	United States
N_3_E	N	3	SRR15150080	28282	T	A	1	2021-04-02	United States
N_203_K	N	203	SRR15150080	28881	G	A	1	2021-04-02	United States
N_204_R	N	204	SRR15150080	28883	G	C	1	2021-04-02	United States
N_235_F	N	235	SRR15150080	28977	C	T	1	2021-04-02	United States
ORF1ab_624_F	ORF1ab	624	SRR15150081	2135	C	T	1	2021-04-02	United States
ORF1ab_1001_I	ORF1ab	1001	SRR15150081	3267	C	T	0,967716	2021-04-02	United States
ORF1ab_1708_D	ORF1ab	1708	SRR15150081	5388	C	A	1	2021-04-02	United States
ORF1ab_2230_T	ORF1ab	2230	SRR15150081	6954	T	C	0,982979	2021-04-02	United States
ORF1ab_2259_I	ORF1ab	2259	SRR15150081	7042	G	T	1	2021-04-02	United States
ORF1ab_2344_T	ORF1ab	2344	SRR15150081	7295	G	A	1	2021-04-02	United States
ORF1ab_3674_NA	ORF1ab	3674	SRR15150081	11287	G	-TCTGGTTTT	0,649346	2021-04-02	United States
ORF1ab_218_L	ORF1ab	218	SRR15150081	14120	C	T	0,999267	2021-04-02	United States
ORF1ab_314_L	ORF1ab	314	SRR15150081	14408	C	T	0,999577	2021-04-02	United States
S_30_H	S	30	SRR15150081	21650	A	C	0,0887949	2021-04-02	United States
S_68_NA	S	68	SRR15150081	21764	A	-TACATG	0,904444	2021-04-02	United States
S_143_NA	S	143	SRR15150081	21990	T	-TTA	0,81957	2021-04-02	United States
S_501_Y	S	501	SRR15150081	23063	A	T	1	2021-04-02	United States
S_570_D	S	570	SRR15150081	23271	C	A	0,999661	2021-04-02	United States
S_614_G	S	614	SRR15150081	23403	A	G	0,999886	2021-04-02	United States
S_681_H	S	681	SRR15150081	23604	C	A	0,999521	2021-04-02	United States
S_716_I	S	716	SRR15150081	23709	C	T	0,999842	2021-04-02	United States
S_982_A	S	982	SRR15150081	24506	T	G	0,998975	2021-04-02	United States
S_1118_H	S	1118	SRR15150081	24914	G	C	0,999417	2021-04-02	United States
ORF3a_27_Y	ORF3a	27	SRR15150081	25471	G	T	1	2021-04-02	United States
ORF8_27_*	ORF8	27	SRR15150081	27972	C	T	0,99974	2021-04-02	United States
ORF8_52_I	ORF8	52	SRR15150081	28048	G	T	0,999671	2021-04-02	United States
ORF8_68_*	ORF8	68	SRR15150081	28095	A	T	0,990072	2021-04-02	United States
ORF8_73_C	ORF8	73	SRR15150081	28111	A	G	0,982017	2021-04-02	United States
N_3_H	N	3	SRR15150081	28280	G	C	0,945335	2021-04-02	United States
N_3_V	N	3	SRR15150081	28281	A	T	0,944917	2021-04-02	United States
N_3_E	N	3	SRR15150081	28282	T	A	0,94339	2021-04-02	United States
N_203_K	N	203	SRR15150081	28881	G	A	1	2021-04-02	United States
N_204_R	N	204	SRR15150081	28883	G	C	0,998246	2021-04-02	United States
N_235_F	N	235	SRR15150081	28977	C	T	1	2021-04-02	United States
N_271_I	N	271	SRR15150081	29085	C	T	0,999846	2021-04-02	United States
N_383_A	N	383	SRR15150081	29420	C	G	0,998652	2021-04-02	United States
ORF1ab_1001_I	ORF1ab	1001	SRR15150082	3267	C	T	0,999506	2021-04-02	United States
ORF1ab_1708_D	ORF1ab	1708	SRR15150082	5388	C	A	0,999782	2021-04-02	United States
ORF1ab_2230_T	ORF1ab	2230	SRR15150082	6954	T	C	0,997778	2021-04-02	United States
ORF1ab_3674_NA	ORF1ab	3674	SRR15150082	11287	G	-TCTGGTTTT	0,657373	2021-04-02	United States
ORF1ab_3966_R	ORF1ab	3966	SRR15150082	12162	A	G	0,999739	2021-04-02	United States
ORF1ab_314_L	ORF1ab	314	SRR15150082	14408	C	T	0,999457	2021-04-02	United States
ORF1ab_1383_R	ORF1ab	1383	SRR15150082	17615	A	G	0,999618	2021-04-02	United States
ORF1ab_2557_R	ORF1ab	2557	SRR15150082	21137	A	G	0,991886	2021-04-02	United States
S_68_NA	S	68	SRR15150082	21764	A	-TACATG	0,902445	2021-04-02	United States
S_143_NA	S	143	SRR15150082	21990	T	-TTA	0,809622	2021-04-02	United States
S_501_Y	S	501	SRR15150082	23063	A	T	1	2021-04-02	United States
S_570_D	S	570	SRR15150082	23271	C	A	0,992347	2021-04-02	United States
S_614_G	S	614	SRR15150082	23403	A	G	0,999584	2021-04-02	United States
S_681_H	S	681	SRR15150082	23604	C	A	0,999782	2021-04-02	United States
S_716_I	S	716	SRR15150082	23709	C	T	0,999369	2021-04-02	United States
S_982_A	S	982	SRR15150082	24506	T	G	1	2021-04-02	United States
S_1118_H	S	1118	SRR15150082	24914	G	C	0,999681	2021-04-02	United States
S_1191_N	S	1191	SRR15150082	25135	G	T	0,999428	2021-04-02	United States
ORF8_27_*	ORF8	27	SRR15150082	27972	C	T	0,999404	2021-04-02	United States
ORF8_52_I	ORF8	52	SRR15150082	28048	G	T	0,999627	2021-04-02	United States
ORF8_73_C	ORF8	73	SRR15150082	28111	A	G	0,999838	2021-04-02	United States
N_3_H	N	3	SRR15150082	28280	G	C	0,99979	2021-04-02	United States
N_3_V	N	3	SRR15150082	28281	A	T	0,999577	2021-04-02	United States
N_3_E	N	3	SRR15150082	28282	T	A	0,999579	2021-04-02	United States
N_203_K	N	203	SRR15150082	28881	G	A	1	2021-04-02	United States
N_204_R	N	204	SRR15150082	28883	G	C	1	2021-04-02	United States
N_235_F	N	235	SRR15150082	28977	C	T	0,998582	2021-04-02	United States
ORF1ab_45_Y	ORF1ab	45	SRR15150084	398	C	T	0,99929	2021-04-02	United States
ORF1ab_1001_I	ORF1ab	1001	SRR15150084	3267	C	T	0,999756	2021-04-02	United States
ORF1ab_1708_D	ORF1ab	1708	SRR15150084	5388	C	A	0,999789	2021-04-02	United States
ORF1ab_2061_F	ORF1ab	2061	SRR15150084	6446	G	T	0,998864	2021-04-02	United States
ORF1ab_2230_T	ORF1ab	2230	SRR15150084	6954	T	C	1	2021-04-02	United States
ORF1ab_3674_NA	ORF1ab	3674	SRR15150084	11287	G	-TCTGGTTTT	0,751699	2021-04-02	United States
ORF1ab_3676_S	ORF1ab	3676	SRR15150084	11291	G	A	0,997939	2021-04-02	United States
ORF1ab_3677_L	ORF1ab	3677	SRR15150084	11296	T	G	1	2021-04-02	United States
ORF1ab_218_L	ORF1ab	218	SRR15150084	14120	C	T	0,999514	2021-04-02	United States
ORF1ab_314_L	ORF1ab	314	SRR15150084	14408	C	T	0,999755	2021-04-02	United States
S_68_NA	S	68	SRR15150084	21764	A	-TACATG	0,906941	2021-04-02	United States
S_80_Y	S	80	SRR15150084	21800	G	T	0,999859	2021-04-02	United States
S_143_NA	S	143	SRR15150084	21990	T	-TTA	0,804864	2021-04-02	United States
S_501_Y	S	501	SRR15150084	23063	A	T	0,999928	2021-04-02	United States
S_570_D	S	570	SRR15150084	23271	C	A	0,999783	2021-04-02	United States
S_614_G	S	614	SRR15150084	23403	A	G	0,999863	2021-04-02	United States
S_681_H	S	681	SRR15150084	23604	C	A	0,999873	2021-04-02	United States
S_716_I	S	716	SRR15150084	23709	C	T	0,99984	2021-04-02	United States
S_982_A	S	982	SRR15150084	24506	T	G	0,999824	2021-04-02	United States
S_1118_H	S	1118	SRR15150084	24914	G	C	0,999651	2021-04-02	United States
ORF6_61_H	ORF6	61	SRR15150084	27382	G	C	0,999941	2021-04-02	United States
ORF6_61_V	ORF6	61	SRR15150084	27383	A	T	0,99997	2021-04-02	United States
ORF8_27_*	ORF8	27	SRR15150084	27972	C	T	0,999842	2021-04-02	United States
ORF8_52_I	ORF8	52	SRR15150084	28048	G	T	1	2021-04-02	United States
ORF8_64_D	ORF8	64	SRR15150084	28085	G	T	0,999644	2021-04-02	United States
ORF8_68_*	ORF8	68	SRR15150084	28095	A	T	0,998452	2021-04-02	United States
ORF8_73_C	ORF8	73	SRR15150084	28111	A	G	0,999783	2021-04-02	United States
N_3_H	N	3	SRR15150084	28280	G	C	0,999915	2021-04-02	United States
N_3_V	N	3	SRR15150084	28281	A	T	0,999873	2021-04-02	United States
N_3_E	N	3	SRR15150084	28282	T	A	0,999663	2021-04-02	United States
N_203_K	N	203	SRR15150084	28881	G	A	1	2021-04-02	United States
N_204_R	N	204	SRR15150084	28883	G	C	1	2021-04-02	United States
N_235_F	N	235	SRR15150084	28977	C	T	1	2021-04-02	United States
ORF1ab_211_T	ORF1ab	211	SRR15150085	896	G	A	0,99935	2021-04-02	United States
ORF1ab_1001_I	ORF1ab	1001	SRR15150085	3267	C	T	1	2021-04-02	United States
ORF1ab_1708_D	ORF1ab	1708	SRR15150085	5388	C	A	0,999408	2021-04-02	United States
ORF1ab_2230_T	ORF1ab	2230	SRR15150085	6954	T	C	1	2021-04-02	United States
ORF1ab_3674_NA	ORF1ab	3674	SRR15150085	11287	G	-TCTGGTTTT	0,694989	2021-04-02	United States
ORF1ab_314_L	ORF1ab	314	SRR15150085	14408	C	T	0,99932	2021-04-02	United States
ORF1ab_1001_S	ORF1ab	1001	SRR15150085	16468	C	T	0,999571	2021-04-02	United States
ORF1ab_1383_R	ORF1ab	1383	SRR15150085	17615	A	G	0,999463	2021-04-02	United States
ORF1ab_1808_D	ORF1ab	1808	SRR15150085	18891	G	T	1	2021-04-02	United States
S_68_NA	S	68	SRR15150085	21764	A	-TACATG	0,901848	2021-04-02	United States
S_143_NA	S	143	SRR15150085	21990	T	-TTA	0,802169	2021-04-02	United States
S_501_Y	S	501	SRR15150085	23063	A	T	1	2021-04-02	United States
S_570_D	S	570	SRR15150085	23271	C	A	0,999525	2021-04-02	United States
S_614_G	S	614	SRR15150085	23403	A	G	0,999682	2021-04-02	United States
S_681_H	S	681	SRR15150085	23604	C	A	1	2021-04-02	United States
S_716_I	S	716	SRR15150085	23709	C	T	0,999849	2021-04-02	United States
S_982_A	S	982	SRR15150085	24506	T	G	0,999393	2021-04-02	United States
S_1118_H	S	1118	SRR15150085	24914	G	C	0,999812	2021-04-02	United States
N_3_H	N	3	SRR15150085	28280	G	C	1	2021-04-02	United States
N_3_V	N	3	SRR15150085	28281	A	T	0,999526	2021-04-02	United States
N_3_E	N	3	SRR15150085	28282	T	A	0,999529	2021-04-02	United States
N_203_K	N	203	SRR15150085	28881	G	A	0,999252	2021-04-02	United States
N_204_R	N	204	SRR15150085	28883	G	C	1	2021-04-02	United States
N_235_F	N	235	SRR15150085	28977	C	T	0,99942	2021-04-02	United States
ORF1ab_1001_I	ORF1ab	1001	SRR15150087	3267	C	T	0,999947	2021-04-02	United States
ORF1ab_1371_I	ORF1ab	1371	SRR15150087	4376	G	A	0,0570619	2021-04-02	United States
ORF1ab_1708_D	ORF1ab	1708	SRR15150087	5388	C	A	0,999764	2021-04-02	United States
ORF1ab_2133_F	ORF1ab	2133	SRR15150087	6662	G	T	0,999202	2021-04-02	United States
ORF1ab_2230_T	ORF1ab	2230	SRR15150087	6954	T	C	1	2021-04-02	United States
ORF1ab_2413_NA	ORF1ab	2413	SRR15150087	7504	C	+A	0,073057	2021-04-02	United States
ORF1ab_2652_F	ORF1ab	2652	SRR15150087	8219	G	T	0,999815	2021-04-02	United States
ORF1ab_2788_*	ORF1ab	2788	SRR15150087	8629	T	G	0,0722834	2021-04-02	United States
ORF1ab_3455_*	ORF1ab	3455	SRR15150087	10628	C	T	0,0634953	2021-04-02	United States
ORF1ab_3615_V	ORF1ab	3615	SRR15150087	11109	C	T	0,485499	2021-04-02	United States
ORF1ab_3674_NA	ORF1ab	3674	SRR15150087	11287	G	-TCTGGTTTT	0,665807	2021-04-02	United States
ORF1ab_3676_S	ORF1ab	3676	SRR15150087	11291	G	A	0,997297	2021-04-02	United States
ORF1ab_3677_L	ORF1ab	3677	SRR15150087	11296	T	G	1	2021-04-02	United States
ORF1ab_3767_L	ORF1ab	3767	SRR15150087	11565	C	T	0,999574	2021-04-02	United States
ORF1ab_218_L	ORF1ab	218	SRR15150087	14120	C	T	0,999436	2021-04-02	United States
ORF1ab_302_P	ORF1ab	302	SRR15150087	14371	G	C	0,0994475	2021-04-02	United States
ORF1ab_314_L	ORF1ab	314	SRR15150087	14408	C	T	0,999914	2021-04-02	United States
ORF1ab_2483_I	ORF1ab	2483	SRR15150087	20915	G	T	0,0522533	2021-04-02	United States
S_68_NA	S	68	SRR15150087	21764	A	-TACATG	0,899782	2021-04-02	United States
S_110_NA	S	110	SRR15150087	21890	T	-TA	0,0526458	2021-04-02	United States
S_143_NA	S	143	SRR15150087	21990	T	-TTA	0,79834	2021-04-02	United States
S_348_S	S	348	SRR15150087	22604	G	T	0,149863	2021-04-02	United States
S_501_Y	S	501	SRR15150087	23063	A	T	0,99979	2021-04-02	United States
S_570_D	S	570	SRR15150087	23271	C	A	0,999722	2021-04-02	United States
S_614_G	S	614	SRR15150087	23403	A	G	0,999805	2021-04-02	United States
S_681_H	S	681	SRR15150087	23604	C	A	0,998623	2021-04-02	United States
S_716_I	S	716	SRR15150087	23709	C	T	1	2021-04-02	United States
S_982_A	S	982	SRR15150087	24506	T	G	0,999716	2021-04-02	United States
S_1118_H	S	1118	SRR15150087	24914	G	C	0,999765	2021-04-02	United States
ORF8_27_*	ORF8	27	SRR15150087	27972	C	T	1	2021-04-02	United States
ORF8_52_I	ORF8	52	SRR15150087	28048	G	T	0,999231	2021-04-02	United States
ORF8_66_NA	ORF8	66	SRR15150087	28089	G	-GTTCTA	0,899051	2021-04-02	United States
ORF8_73_C	ORF8	73	SRR15150087	28111	A	G	1	2021-04-02	United States
ORF8_120_NA	ORF8	120	SRR15150087	28253	C	-A	0,0821793	2021-04-02	United States
N_3_H	N	3	SRR15150087	28280	G	C	0,999841	2021-04-02	United States
N_3_V	N	3	SRR15150087	28281	A	T	0,999861	2021-04-02	United States
N_3_E	N	3	SRR15150087	28282	T	A	0,99998	2021-04-02	United States
N_203_K	N	203	SRR15150087	28881	G	A	0,998384	2021-04-02	United States
N_204_R	N	204	SRR15150087	28883	G	C	1	2021-04-02	United States
N_235_F	N	235	SRR15150087	28977	C	T	1	2021-04-02	United States
N_402_V	N	402	SRR15150087	29478	A	T	0,0763247	2021-04-02	United States
ORF1ab_1001_I	ORF1ab	1001	SRR15150088	3267	C	T	0,99979	2021-04-02	United States
ORF1ab_1708_D	ORF1ab	1708	SRR15150088	5388	C	A	0,999802	2021-04-02	United States
ORF1ab_2230_T	ORF1ab	2230	SRR15150088	6954	T	C	0,997396	2021-04-02	United States
ORF1ab_3052_V	ORF1ab	3052	SRR15150088	9419	A	G	0,999926	2021-04-02	United States
ORF1ab_3603_NA	ORF1ab	3603	SRR15150088	11074	C	-T	0,0591462	2021-04-02	United States
ORF1ab_3674_NA	ORF1ab	3674	SRR15150088	11287	G	-TCTGGTTTT	0,690003	2021-04-02	United States
ORF1ab_3676_S	ORF1ab	3676	SRR15150088	11291	G	A	0,995006	2021-04-02	United States
ORF1ab_3677_L	ORF1ab	3677	SRR15150088	11296	T	G	1	2021-04-02	United States
ORF1ab_314_L	ORF1ab	314	SRR15150088	14408	C	T	0,999474	2021-04-02	United States
ORF1ab_1001_S	ORF1ab	1001	SRR15150088	16468	C	T	0,99892	2021-04-02	United States
ORF1ab_1383_R	ORF1ab	1383	SRR15150088	17615	A	G	0,99992	2021-04-02	United States
ORF1ab_1808_D	ORF1ab	1808	SRR15150088	18891	G	T	0,999979	2021-04-02	United States
ORF1ab_2048_I	ORF1ab	2048	SRR15150088	19610	C	T	0,999822	2021-04-02	United States
ORF1ab_2368_F	ORF1ab	2368	SRR15150088	20569	G	T	0,999443	2021-04-02	United States
S_30_H	S	30	SRR15150088	21650	A	C	0,0588235	2021-04-02	United States
S_68_NA	S	68	SRR15150088	21764	A	-TACATG	0,913452	2021-04-02	United States
S_143_NA	S	143	SRR15150088	21990	T	-TTA	0,796877	2021-04-02	United States
S_501_Y	S	501	SRR15150088	23063	A	T	0,999725	2021-04-02	United States
S_570_D	S	570	SRR15150088	23271	C	A	0,999706	2021-04-02	United States
S_614_G	S	614	SRR15150088	23403	A	G	0,999781	2021-04-02	United States
S_681_H	S	681	SRR15150088	23604	C	A	1	2021-04-02	United States
S_716_I	S	716	SRR15150088	23709	C	T	1	2021-04-02	United States
S_781_F	S	781	SRR15150088	23903	G	T	0,0642799	2021-04-02	United States
S_982_A	S	982	SRR15150088	24506	T	G	0,999824	2021-04-02	United States
S_1118_H	S	1118	SRR15150088	24914	G	C	0,99986	2021-04-02	United States
ORF8_27_*	ORF8	27	SRR15150088	27972	C	T	1	2021-04-02	United States
ORF8_52_I	ORF8	52	SRR15150088	28048	G	T	1	2021-04-02	United States
ORF8_54_P	ORF8	54	SRR15150088	28053	T	C	1	2021-04-02	United States
ORF8_73_C	ORF8	73	SRR15150088	28111	A	G	0,978491	2021-04-02	United States
N_3_H	N	3	SRR15150088	28280	G	C	0,959326	2021-04-02	United States
N_3_V	N	3	SRR15150088	28281	A	T	0,958363	2021-04-02	United States
N_3_E	N	3	SRR15150088	28282	T	A	0,958827	2021-04-02	United States
N_203_K	N	203	SRR15150088	28881	G	A	0,997625	2021-04-02	United States
N_204_R	N	204	SRR15150088	28883	G	C	0,997701	2021-04-02	United States
N_235_F	N	235	SRR15150088	28977	C	T	0,992571	2021-04-02	United States
ORF1ab_265_I	ORF1ab	265	SRR15150089	1059	C	T	0,99961	2021-04-02	United States
ORF1ab_3201_P	ORF1ab	3201	SRR15150089	9867	T	C	1	2021-04-02	United States
ORF1ab_3504_S	ORF1ab	3504	SRR15150089	10775	C	T	0,999545	2021-04-02	United States
ORF1ab_3674_NA	ORF1ab	3674	SRR15150089	11287	G	-TCTGGTTTT	0,702221	2021-04-02	United States
ORF1ab_314_L	ORF1ab	314	SRR15150089	14408	C	T	0,999397	2021-04-02	United States
ORF1ab_1011_H	ORF1ab	1011	SRR15150089	16500	A	C	0,995921	2021-04-02	United States
S_5_F	S	5	SRR15150089	21575	C	T	1	2021-04-02	United States
S_95_I	S	95	SRR15150089	21846	C	T	0,999794	2021-04-02	United States
S_253_G	S	253	SRR15150089	22320	A	G	1	2021-04-02	United States
S_477_N	S	477	SRR15150089	22992	G	A	0,997919	2021-04-02	United States
S_614_G	S	614	SRR15150089	23403	A	G	0,999617	2021-04-02	United States
S_701_V	S	701	SRR15150089	23664	C	T	0,999465	2021-04-02	United States
ORF3a_42_L	ORF3a	42	SRR15150089	25517	C	T	0,999381	2021-04-02	United States
ORF3a_57_H	ORF3a	57	SRR15150089	25563	G	T	1	2021-04-02	United States
ORF8_11_I	ORF8	11	SRR15150089	27925	C	T	1	2021-04-02	United States
N_199_L	N	199	SRR15150089	28869	C	T	1	2021-04-02	United States
N_234_I	N	234	SRR15150089	28975	G	A	0,998977	2021-04-02	United States
ORF1ab_224_I	ORF1ab	224	SRR15150090	936	C	T	0,999682	2021-04-02	United States
ORF1ab_953_Y	ORF1ab	953	SRR15150090	3122	G	T	0,998985	2021-04-02	United States
ORF1ab_959_S	ORF1ab	959	SRR15150090	3140	C	T	1	2021-04-02	United States
ORF1ab_3255_I	ORF1ab	3255	SRR15150090	10029	C	T	1	2021-04-02	United States
ORF1ab_3618_V	ORF1ab	3618	SRR15150090	11117	A	G	0,999781	2021-04-02	United States
ORF1ab_4175_I	ORF1ab	4175	SRR15150090	12789	C	T	0,99366	2021-04-02	United States
ORF1ab_314_L	ORF1ab	314	SRR15150090	14408	C	T	0,999201	2021-04-02	United States
ORF1ab_1832_S	ORF1ab	1832	SRR15150090	18961	G	T	0,99703	2021-04-02	United States
S_478_K	S	478	SRR15150090	22995	C	A	1	2021-04-02	United States
S_614_G	S	614	SRR15150090	23403	A	G	0,999447	2021-04-02	United States
S_681_H	S	681	SRR15150090	23604	C	A	0,9998	2021-04-02	United States
S_732_A	S	732	SRR15150090	23756	A	G	0,999613	2021-04-02	United States
ORF3a_60_F	ORF3a	60	SRR15150090	25571	C	T	0,999776	2021-04-02	United States
N_203_K	N	203	SRR15150090	28881	G	A	1	2021-04-02	United States
N_204_R	N	204	SRR15150090	28883	G	C	1	2021-04-02	United States
ORF1ab_1001_I	ORF1ab	1001	SRR15150091	3267	C	T	0,999958	2021-04-02	United States
ORF1ab_1708_D	ORF1ab	1708	SRR15150091	5388	C	A	0,999828	2021-04-02	United States
ORF1ab_2230_T	ORF1ab	2230	SRR15150091	6954	T	C	0,999827	2021-04-02	United States
ORF1ab_3674_NA	ORF1ab	3674	SRR15150091	11287	G	-TCTGGTTTT	0,732313	2021-04-02	United States
ORF1ab_3676_S	ORF1ab	3676	SRR15150091	11291	G	A	0,996372	2021-04-02	United States
ORF1ab_3677_L	ORF1ab	3677	SRR15150091	11296	T	G	1	2021-04-02	United States
ORF1ab_4087_I	ORF1ab	4087	SRR15150091	12525	C	T	0,999833	2021-04-02	United States
ORF1ab_218_L	ORF1ab	218	SRR15150091	14120	C	T	0,999445	2021-04-02	United States
ORF1ab_314_L	ORF1ab	314	SRR15150091	14408	C	T	0,999528	2021-04-02	United States
S_68_NA	S	68	SRR15150091	21764	A	-TACATG	0,903764	2021-04-02	United States
S_143_NA	S	143	SRR15150091	21990	T	-TTA	0,800156	2021-04-02	United States
S_501_Y	S	501	SRR15150091	23063	A	T	0,999758	2021-04-02	United States
S_570_D	S	570	SRR15150091	23271	C	A	0,999692	2021-04-02	United States
S_614_G	S	614	SRR15150091	23403	A	G	0,999944	2021-04-02	United States
S_681_H	S	681	SRR15150091	23604	C	A	0,999876	2021-04-02	United States
S_716_I	S	716	SRR15150091	23709	C	T	0,999759	2021-04-02	United States
S_982_A	S	982	SRR15150091	24506	T	G	0,999952	2021-04-02	United States
S_1118_H	S	1118	SRR15150091	24914	G	C	0,999753	2021-04-02	United States
ORF8_27_*	ORF8	27	SRR15150091	27972	C	T	0,999742	2021-04-02	United States
ORF8_52_I	ORF8	52	SRR15150091	28048	G	T	1	2021-04-02	United States
ORF8_68_*	ORF8	68	SRR15150091	28095	A	T	0,995636	2021-04-02	United States
ORF8_73_C	ORF8	73	SRR15150091	28111	A	G	0,999944	2021-04-02	United States
N_3_H	N	3	SRR15150091	28280	G	C	0,999954	2021-04-02	United States
N_3_V	N	3	SRR15150091	28281	A	T	0,999954	2021-04-02	United States
N_3_E	N	3	SRR15150091	28282	T	A	0,999818	2021-04-02	United States
N_203_K	N	203	SRR15150091	28881	G	A	0,999773	2021-04-02	United States
N_204_R	N	204	SRR15150091	28883	G	C	1	2021-04-02	United States
N_235_F	N	235	SRR15150091	28977	C	T	0,999178	2021-04-02	United States
ORF1ab_211_T	ORF1ab	211	SRR15150094	896	G	A	0,999131	2021-04-02	United States
ORF1ab_612_*	ORF1ab	612	SRR15150094	2100	G	A	0,235883	2021-04-02	United States
ORF1ab_1001_I	ORF1ab	1001	SRR15150094	3267	C	T	0,999679	2021-04-02	United States
ORF1ab_1708_D	ORF1ab	1708	SRR15150094	5388	C	A	0,99959	2021-04-02	United States
ORF1ab_2046_L	ORF1ab	2046	SRR15150094	6402	C	T	0,314168	2021-04-02	United States
ORF1ab_2058_NA	ORF1ab	2058	SRR15150094	6439	G	-A	0,129496	2021-04-02	United States
ORF1ab_2230_T	ORF1ab	2230	SRR15150094	6954	T	C	0,997988	2021-04-02	United States
ORF1ab_3604_L	ORF1ab	3604	SRR15150094	11075	T	C	0,336534	2021-04-02	United States
ORF1ab_3674_NA	ORF1ab	3674	SRR15150094	11287	G	-TCTGGTTTT	0,707606	2021-04-02	United States
ORF1ab_3676_S	ORF1ab	3676	SRR15150094	11291	G	A	0,993822	2021-04-02	United States
ORF1ab_3677_L	ORF1ab	3677	SRR15150094	11296	T	G	0,999501	2021-04-02	United States
ORF1ab_314_L	ORF1ab	314	SRR15150094	14408	C	T	0,999678	2021-04-02	United States
ORF1ab_684_NA	ORF1ab	684	SRR15150094	15517	G	-T	0,11217	2021-04-02	United States
ORF1ab_1001_S	ORF1ab	1001	SRR15150094	16468	C	T	1	2021-04-02	United States
ORF1ab_1383_R	ORF1ab	1383	SRR15150094	17615	A	G	1	2021-04-02	United States
ORF1ab_1808_D	ORF1ab	1808	SRR15150094	18891	G	T	0,999889	2021-04-02	United States
S_30_H	S	30	SRR15150094	21650	A	C	0,0939086	2021-04-02	United States
S_68_NA	S	68	SRR15150094	21764	A	-TACATG	0,892596	2021-04-02	United States
S_143_NA	S	143	SRR15150094	21990	T	-TTA	0,808261	2021-04-02	United States
S_501_Y	S	501	SRR15150094	23063	A	T	0,999802	2021-04-02	United States
S_570_D	S	570	SRR15150094	23271	C	A	0,999644	2021-04-02	United States
S_614_G	S	614	SRR15150094	23403	A	G	0,999902	2021-04-02	United States
S_681_H	S	681	SRR15150094	23604	C	A	1	2021-04-02	United States
S_716_I	S	716	SRR15150094	23709	C	T	1	2021-04-02	United States
S_982_A	S	982	SRR15150094	24506	T	G	0,999949	2021-04-02	United States
S_1118_H	S	1118	SRR15150094	24914	G	C	0,999832	2021-04-02	United States
ORF8_73_C	ORF8	73	SRR15150094	28111	A	G	0,999808	2021-04-02	United States
N_3_H	N	3	SRR15150094	28280	G	C	0,999936	2021-04-02	United States
N_3_V	N	3	SRR15150094	28281	A	T	0,999894	2021-04-02	United States
N_3_E	N	3	SRR15150094	28282	T	A	0,999894	2021-04-02	United States
N_203_K	N	203	SRR15150094	28881	G	A	1	2021-04-02	United States
N_204_R	N	204	SRR15150094	28883	G	C	1	2021-04-02	United States
N_235_F	N	235	SRR15150094	28977	C	T	1	2021-04-02	United States
ORF1ab_1001_I	ORF1ab	1001	SRR15150095	3267	C	T	0,999892	2021-04-02	United States
ORF1ab_1619_*	ORF1ab	1619	SRR15150095	5122	T	G	0,0864086	2021-04-02	United States
ORF1ab_1708_D	ORF1ab	1708	SRR15150095	5388	C	A	1	2021-04-02	United States
ORF1ab_2022_P	ORF1ab	2022	SRR15150095	6329	T	C	0,0907668	2021-04-02	United States
ORF1ab_2230_T	ORF1ab	2230	SRR15150095	6954	T	C	1	2021-04-02	United States
ORF1ab_2259_I	ORF1ab	2259	SRR15150095	7042	G	T	0,999155	2021-04-02	United States
ORF1ab_3014_S	ORF1ab	3014	SRR15150095	9306	T	C	0,159802	2021-04-02	United States
ORF1ab_3587_NA	ORF1ab	3587	SRR15150095	11024	A	-TTTTGACTTCACT	0,064798	2021-04-02	United States
ORF1ab_3674_NA	ORF1ab	3674	SRR15150095	11287	G	-TCTGGTTTT	0,670117	2021-04-02	United States
ORF1ab_3678_N	ORF1ab	3678	SRR15150095	11299	G	T	0,355805	2021-04-02	United States
ORF1ab_4137_F	ORF1ab	4137	SRR15150095	12674	G	T	0,0568033	2021-04-02	United States
ORF1ab_218_L	ORF1ab	218	SRR15150095	14120	C	T	0,998525	2021-04-02	United States
ORF1ab_314_L	ORF1ab	314	SRR15150095	14408	C	T	0,999767	2021-04-02	United States
S_68_NA	S	68	SRR15150095	21764	A	-TACATG	0,897678	2021-04-02	United States
S_143_NA	S	143	SRR15150095	21990	T	-TTA	0,794279	2021-04-02	United States
S_341_NA	S	341	SRR15150095	22583	G	+T	0,0691973	2021-04-02	United States
S_368_P	S	368	SRR15150095	22665	T	C	0,0709928	2021-04-02	United States
S_501_Y	S	501	SRR15150095	23063	A	T	1	2021-04-02	United States
S_534_G	S	534	SRR15150095	23163	T	G	0,114763	2021-04-02	United States
S_570_D	S	570	SRR15150095	23271	C	A	0,999699	2021-04-02	United States
S_614_G	S	614	SRR15150095	23403	A	G	0,99974	2021-04-02	United States
S_681_H	S	681	SRR15150095	23604	C	A	0,999906	2021-04-02	United States
S_716_I	S	716	SRR15150095	23709	C	T	1	2021-04-02	United States
S_982_A	S	982	SRR15150095	24506	T	G	1	2021-04-02	United States
S_1118_H	S	1118	SRR15150095	24914	G	C	0,999885	2021-04-02	United States
ORF3a_27_Y	ORF3a	27	SRR15150095	25471	G	T	0,99992	2021-04-02	United States
ORF6_50_Y	ORF6	50	SRR15150095	27350	C	A	0,999002	2021-04-02	United States
ORF8_27_*	ORF8	27	SRR15150095	27972	C	T	0,99978	2021-04-02	United States
ORF8_52_I	ORF8	52	SRR15150095	28048	G	T	1	2021-04-02	United States
ORF8_68_*	ORF8	68	SRR15150095	28095	A	T	0,99708	2021-04-02	United States
ORF8_73_C	ORF8	73	SRR15150095	28111	A	G	0,9998	2021-04-02	United States
N_3_H	N	3	SRR15150095	28280	G	C	0,999874	2021-04-02	United States
N_3_V	N	3	SRR15150095	28281	A	T	0,999958	2021-04-02	United States
N_3_E	N	3	SRR15150095	28282	T	A	0,999917	2021-04-02	United States
N_203_K	N	203	SRR15150095	28881	G	A	1	2021-04-02	United States
N_204_R	N	204	SRR15150095	28883	G	C	1	2021-04-02	United States
N_235_F	N	235	SRR15150095	28977	C	T	1	2021-04-02	United States
N_271_I	N	271	SRR15150095	29085	C	T	0,99985	2021-04-02	United States
N_383_A	N	383	SRR15150095	29420	C	G	1	2021-04-02	United States
N_392_L	N	392	SRR15150095	29447	G	T	1	2021-04-02	United States
ORF1ab_599_V	ORF1ab	599	SRR15150096	2061	C	T	0,999125	2021-04-02	United States
ORF1ab_1001_I	ORF1ab	1001	SRR15150096	3267	C	T	0,999819	2021-04-02	United States
ORF1ab_1708_D	ORF1ab	1708	SRR15150096	5388	C	A	0,999741	2021-04-02	United States
ORF1ab_2230_T	ORF1ab	2230	SRR15150096	6954	T	C	1	2021-04-02	United States
ORF1ab_3674_NA	ORF1ab	3674	SRR15150096	11287	G	-TCTGGTTTT	0,662148	2021-04-02	United States
ORF1ab_3676_S	ORF1ab	3676	SRR15150096	11291	G	A	0,994045	2021-04-02	United States
ORF1ab_3677_L	ORF1ab	3677	SRR15150096	11296	T	G	0,999695	2021-04-02	United States
ORF1ab_3966_R	ORF1ab	3966	SRR15150096	12162	A	G	0,999842	2021-04-02	United States
ORF1ab_314_L	ORF1ab	314	SRR15150096	14408	C	T	0,999479	2021-04-02	United States
ORF1ab_1383_R	ORF1ab	1383	SRR15150096	17615	A	G	0,999746	2021-04-02	United States
ORF1ab_2270_Y	ORF1ab	2270	SRR15150096	20275	G	T	1	2021-04-02	United States
ORF1ab_2681_G	ORF1ab	2681	SRR15150096	21509	A	G	0,0887097	2021-04-02	United States
S_68_NA	S	68	SRR15150096	21764	A	-TACATG	0,907108	2021-04-02	United States
S_143_NA	S	143	SRR15150096	21990	T	-TTA	0,797187	2021-04-02	United States
S_501_Y	S	501	SRR15150096	23063	A	T	0,999897	2021-04-02	United States
S_570_D	S	570	SRR15150096	23271	C	A	0,999663	2021-04-02	United States
S_614_G	S	614	SRR15150096	23403	A	G	0,999872	2021-04-02	United States
S_681_H	S	681	SRR15150096	23604	C	A	0,983316	2021-04-02	United States
S_716_I	S	716	SRR15150096	23709	C	T	0,985358	2021-04-02	United States
S_982_A	S	982	SRR15150096	24506	T	G	0,999809	2021-04-02	United States
S_1118_H	S	1118	SRR15150096	24914	G	C	0,999773	2021-04-02	United States
ORF3a_38_L	ORF3a	38	SRR15150096	25505	A	T	0,9998	2021-04-02	United States
ORF3a_134_H	ORF3a	134	SRR15150096	25793	G	A	0,904235	2021-04-02	United States
ORF8_27_*	ORF8	27	SRR15150096	27972	C	T	1	2021-04-02	United States
ORF8_52_I	ORF8	52	SRR15150096	28048	G	T	1	2021-04-02	United States
ORF8_73_C	ORF8	73	SRR15150096	28111	A	G	0,999758	2021-04-02	United States
N_3_H	N	3	SRR15150096	28280	G	C	0,999955	2021-04-02	United States
N_3_V	N	3	SRR15150096	28281	A	T	0,999889	2021-04-02	United States
N_3_E	N	3	SRR15150096	28282	T	A	0,999911	2021-04-02	United States
N_203_K	N	203	SRR15150096	28881	G	A	1	2021-04-02	United States
N_204_R	N	204	SRR15150096	28883	G	C	1	2021-04-02	United States
N_235_F	N	235	SRR15150096	28977	C	T	0,997849	2021-04-02	United States
ORF1ab_110_Y	ORF1ab	110	SRR15150097	593	C	T	0,999128	2021-04-02	United States
ORF1ab_265_I	ORF1ab	265	SRR15150097	1059	C	T	1	2021-04-02	United States
ORF1ab_3459_M	ORF1ab	3459	SRR15150097	10641	C	T	0,999506	2021-04-02	United States
ORF1ab_4205_V	ORF1ab	4205	SRR15150097	12878	A	G	0,999572	2021-04-02	United States
ORF1ab_314_L	ORF1ab	314	SRR15150097	14408	C	T	0,999248	2021-04-02	United States
ORF1ab_1183_Y	ORF1ab	1183	SRR15150097	17014	G	T	0,998451	2021-04-02	United States
ORF1ab_1550_Y	ORF1ab	1550	SRR15150097	18115	C	T	0,999432	2021-04-02	United States
S_13_I	S	13	SRR15150097	21600	G	T	1	2021-04-02	United States
S_152_C	S	152	SRR15150097	22018	G	T	1	2021-04-02	United States
S_452_R	S	452	SRR15150097	22917	T	G	1	2021-04-02	United States
S_614_G	S	614	SRR15150097	23403	A	G	0,999817	2021-04-02	United States
ORF3a_31_P	ORF3a	31	SRR15150097	25483	G	C	0,999013	2021-04-02	United States
ORF3a_57_H	ORF3a	57	SRR15150097	25563	G	T	0,999745	2021-04-02	United States
N_205_I	N	205	SRR15150097	28887	C	T	0,99844	2021-04-02	United States
ORF1ab_833_L	ORF1ab	833	SRR15150098	2762	G	T	1	2021-04-02	United States
ORF1ab_1001_I	ORF1ab	1001	SRR15150098	3267	C	T	0,999705	2021-04-02	United States
ORF1ab_1708_D	ORF1ab	1708	SRR15150098	5388	C	A	1	2021-04-02	United States
ORF1ab_3603_NA	ORF1ab	3603	SRR15150098	11074	C	-T	0,065937	2021-04-02	United States
ORF1ab_3674_NA	ORF1ab	3674	SRR15150098	11287	G	-TCTGGTTTT	0,676351	2021-04-02	United States
ORF1ab_3676_S	ORF1ab	3676	SRR15150098	11291	G	A	0,957565	2021-04-02	United States
ORF1ab_3677_L	ORF1ab	3677	SRR15150098	11296	T	G	0,999385	2021-04-02	United States
ORF1ab_4087_I	ORF1ab	4087	SRR15150098	12525	C	T	0,999757	2021-04-02	United States
ORF1ab_218_L	ORF1ab	218	SRR15150098	14120	C	T	0,999673	2021-04-02	United States
ORF1ab_314_L	ORF1ab	314	SRR15150098	14408	C	T	0,999803	2021-04-02	United States
S_68_NA	S	68	SRR15150098	21764	A	-TACATG	0,899216	2021-04-02	United States
S_143_NA	S	143	SRR15150098	21990	T	-TTA	0,79607	2021-04-02	United States
S_501_Y	S	501	SRR15150098	23063	A	T	0,999917	2021-04-02	United States
S_570_D	S	570	SRR15150098	23271	C	A	0,999815	2021-04-02	United States
S_614_G	S	614	SRR15150098	23403	A	G	0,999921	2021-04-02	United States
S_681_H	S	681	SRR15150098	23604	C	A	1	2021-04-02	United States
S_716_I	S	716	SRR15150098	23709	C	T	1	2021-04-02	United States
S_943_I	S	943	SRR15150098	24390	G	T	0,999673	2021-04-02	United States
S_982_A	S	982	SRR15150098	24506	T	G	0,999816	2021-04-02	United States
S_1118_H	S	1118	SRR15150098	24914	G	C	0,999942	2021-04-02	United States
ORF3a_230_C	ORF3a	230	SRR15150098	26081	T	G	1	2021-04-02	United States
ORF8_27_*	ORF8	27	SRR15150098	27972	C	T	1	2021-04-02	United States
ORF8_52_I	ORF8	52	SRR15150098	28048	G	T	1	2021-04-02	United States
ORF8_68_*	ORF8	68	SRR15150098	28095	A	T	1	2021-04-02	United States
ORF8_73_C	ORF8	73	SRR15150098	28111	A	G	0,999935	2021-04-02	United States
N_3_H	N	3	SRR15150098	28280	G	C	1	2021-04-02	United States
N_3_V	N	3	SRR15150098	28281	A	T	0,999943	2021-04-02	United States
N_3_E	N	3	SRR15150098	28282	T	A	0,999545	2021-04-02	United States
N_203_K	N	203	SRR15150098	28881	G	A	1	2021-04-02	United States
N_204_R	N	204	SRR15150098	28883	G	C	1	2021-04-02	United States
N_235_F	N	235	SRR15150098	28977	C	T	1	2021-04-02	United States
ORF1ab_453_L	ORF1ab	453	SRR15150099	1622	A	C	0,999861	2021-04-02	United States
ORF1ab_1001_I	ORF1ab	1001	SRR15150099	3267	C	T	0,999778	2021-04-02	United States
ORF1ab_1708_D	ORF1ab	1708	SRR15150099	5388	C	A	0,999819	2021-04-02	United States
ORF1ab_2230_T	ORF1ab	2230	SRR15150099	6954	T	C	0,99955	2021-04-02	United States
ORF1ab_3674_NA	ORF1ab	3674	SRR15150099	11287	G	-TCTGGTTTT	0,739427	2021-04-02	United States
ORF1ab_3676_S	ORF1ab	3676	SRR15150099	11291	G	A	0,995547	2021-04-02	United States
ORF1ab_3677_L	ORF1ab	3677	SRR15150099	11296	T	G	1	2021-04-02	United States
ORF1ab_3966_R	ORF1ab	3966	SRR15150099	12162	A	G	0,999708	2021-04-02	United States
ORF1ab_314_L	ORF1ab	314	SRR15150099	14408	C	T	0,999612	2021-04-02	United States
ORF1ab_1383_R	ORF1ab	1383	SRR15150099	17615	A	G	0,999896	2021-04-02	United States
ORF1ab_2557_R	ORF1ab	2557	SRR15150099	21137	A	G	0,999863	2021-04-02	United States
S_68_NA	S	68	SRR15150099	21764	A	-TACATG	0,906481	2021-04-02	United States
S_143_NA	S	143	SRR15150099	21990	T	-TTA	0,804889	2021-04-02	United States
S_501_Y	S	501	SRR15150099	23063	A	T	0,999464	2021-04-02	United States
S_570_D	S	570	SRR15150099	23271	C	A	0,999402	2021-04-02	United States
S_614_G	S	614	SRR15150099	23403	A	G	0,999922	2021-04-02	United States
S_681_H	S	681	SRR15150099	23604	C	A	0,999816	2021-04-02	United States
S_716_I	S	716	SRR15150099	23709	C	T	0,999812	2021-04-02	United States
S_982_A	S	982	SRR15150099	24506	T	G	0,999739	2021-04-02	United States
S_1118_H	S	1118	SRR15150099	24914	G	C	0,999483	2021-04-02	United States
S_1191_N	S	1191	SRR15150099	25135	G	T	0,999772	2021-04-02	United States
ORF7a_96_NA	ORF7a	96	SRR15150099	27679	C	-TTTACTCTCCAAT	0,827492	2021-04-02	United States
ORF8_27_*	ORF8	27	SRR15150099	27972	C	T	0,999741	2021-04-02	United States
ORF8_52_I	ORF8	52	SRR15150099	28048	G	T	0,999956	2021-04-02	United States
ORF8_73_C	ORF8	73	SRR15150099	28111	A	G	0,999771	2021-04-02	United States
N_3_H	N	3	SRR15150099	28280	G	C	0,999894	2021-04-02	United States
N_3_V	N	3	SRR15150099	28281	A	T	0,999824	2021-04-02	United States
N_3_E	N	3	SRR15150099	28282	T	A	0,999859	2021-04-02	United States
N_203_K	N	203	SRR15150099	28881	G	A	0,999686	2021-04-02	United States
N_204_R	N	204	SRR15150099	28883	G	C	1	2021-04-02	United States
N_235_F	N	235	SRR15150099	28977	C	T	0,99866	2021-04-02	United States
ORF1ab_822_N	ORF1ab	822	SRR15150100	2731	G	T	0,999863	2021-04-02	United States
ORF1ab_1001_I	ORF1ab	1001	SRR15150100	3267	C	T	0,999827	2021-04-02	United States
ORF1ab_1708_D	ORF1ab	1708	SRR15150100	5388	C	A	0,999915	2021-04-02	United States
ORF1ab_2230_T	ORF1ab	2230	SRR15150100	6954	T	C	0,999747	2021-04-02	United States
ORF1ab_3674_NA	ORF1ab	3674	SRR15150100	11287	G	-TCTGGTTTT	0,736371	2021-04-02	United States
ORF1ab_3676_S	ORF1ab	3676	SRR15150100	11291	G	A	0,99709	2021-04-02	United States
ORF1ab_3677_L	ORF1ab	3677	SRR15150100	11296	T	G	0,999251	2021-04-02	United States
ORF1ab_3966_R	ORF1ab	3966	SRR15150100	12162	A	G	0,999905	2021-04-02	United States
ORF1ab_314_L	ORF1ab	314	SRR15150100	14408	C	T	0,999731	2021-04-02	United States
ORF1ab_1383_R	ORF1ab	1383	SRR15150100	17615	A	G	0,999913	2021-04-02	United States
ORF1ab_2557_R	ORF1ab	2557	SRR15150100	21137	A	G	0,999935	2021-04-02	United States
S_68_NA	S	68	SRR15150100	21764	A	-TACATG	0,904859	2021-04-02	United States
S_143_NA	S	143	SRR15150100	21990	T	-TTA	0,799933	2021-04-02	United States
S_501_Y	S	501	SRR15150100	23063	A	T	0,999878	2021-04-02	United States
S_570_D	S	570	SRR15150100	23271	C	A	0,999746	2021-04-02	United States
S_614_G	S	614	SRR15150100	23403	A	G	0,999884	2021-04-02	United States
S_681_H	S	681	SRR15150100	23604	C	A	0,999881	2021-04-02	United States
S_716_I	S	716	SRR15150100	23709	C	T	0,999755	2021-04-02	United States
S_982_A	S	982	SRR15150100	24506	T	G	0,999748	2021-04-02	United States
S_1118_H	S	1118	SRR15150100	24914	G	C	0,998085	2021-04-02	United States
S_1191_N	S	1191	SRR15150100	25135	G	T	0,999829	2021-04-02	United States
ORF7b_12_NA	ORF7b	12	SRR15150100	27791	C	-TT	0,825574	2021-04-02	United States
ORF8_27_*	ORF8	27	SRR15150100	27972	C	T	0,999154	2021-04-02	United States
ORF8_52_I	ORF8	52	SRR15150100	28048	G	T	1	2021-04-02	United States
ORF8_73_C	ORF8	73	SRR15150100	28111	A	G	0,999899	2021-04-02	United States
N_3_H	N	3	SRR15150100	28280	G	C	0,999964	2021-04-02	United States
N_3_V	N	3	SRR15150100	28281	A	T	0,999928	2021-04-02	United States
N_3_E	N	3	SRR15150100	28282	T	A	0,999928	2021-04-02	United States
N_203_K	N	203	SRR15150100	28881	G	A	1	2021-04-02	United States
N_204_R	N	204	SRR15150100	28883	G	C	1	2021-04-02	United States
N_235_F	N	235	SRR15150100	28977	C	T	0,998945	2021-04-02	United States
ORF1ab_265_I	ORF1ab	265	SRR15150101	1059	C	T	0,999588	2021-04-02	United States
ORF1ab_2361_K	ORF1ab	2361	SRR15150101	7348	T	A	0,999917	2021-04-02	United States
ORF1ab_2606_I	ORF1ab	2606	SRR15150101	8083	G	A	0,999625	2021-04-02	United States
ORF1ab_3352_F	ORF1ab	3352	SRR15150101	10319	C	T	0,999669	2021-04-02	United States
ORF1ab_3603_NA	ORF1ab	3603	SRR15150101	11074	C	-T	0,0716069	2021-04-02	United States
ORF1ab_3987_V	ORF1ab	3987	SRR15150101	12225	C	T	0,999481	2021-04-02	United States
ORF1ab_4285_V	ORF1ab	4285	SRR15150101	13119	C	T	0,999737	2021-04-02	United States
ORF1ab_314_L	ORF1ab	314	SRR15150101	14408	C	T	0,999648	2021-04-02	United States
ORF1ab_1555_I	ORF1ab	1555	SRR15150101	18131	C	T	0,999684	2021-04-02	United States
ORF1ab_1653_D	ORF1ab	1653	SRR15150101	18424	A	G	0,999891	2021-04-02	United States
ORF1ab_2579_R	ORF1ab	2579	SRR15150101	21203	A	G	1	2021-04-02	United States
S_30_H	S	30	SRR15150101	21650	A	C	0,0583942	2021-04-02	United States
S_614_G	S	614	SRR15150101	23403	A	G	0,999967	2021-04-02	United States
S_761_I	S	761	SRR15150101	23844	C	T	0,079784	2021-04-02	United States
S_1243_F	S	1243	SRR15150101	25290	G	T	0,999467	2021-04-02	United States
ORF3a_57_H	ORF3a	57	SRR15150101	25563	G	T	1	2021-04-02	United States
ORF3a_172_V	ORF3a	172	SRR15150101	25907	G	T	0,999889	2021-04-02	United States
ORF8_8_R	ORF8	8	SRR15150101	27915	G	A	0,999489	2021-04-02	United States
ORF8_24_L	ORF8	24	SRR15150101	27964	C	T	0,999472	2021-04-02	United States
N_67_S	N	67	SRR15150101	28472	C	T	0,999336	2021-04-02	United States
N_199_L	N	199	SRR15150101	28869	C	T	0,999616	2021-04-02	United States
ORF1ab_211_T	ORF1ab	211	SRR15150102	896	G	A	0,999743	2021-04-02	United States
ORF1ab_1001_I	ORF1ab	1001	SRR15150102	3267	C	T	0,998974	2021-04-02	United States
ORF1ab_1708_D	ORF1ab	1708	SRR15150102	5388	C	A	1	2021-04-02	United States
ORF1ab_2230_T	ORF1ab	2230	SRR15150102	6954	T	C	1	2021-04-02	United States
ORF1ab_2960_F	ORF1ab	2960	SRR15150102	9144	C	T	0,0513043	2021-04-02	United States
ORF1ab_3674_NA	ORF1ab	3674	SRR15150102	11287	G	-TCTGGTTTT	0,63415	2021-04-02	United States
ORF1ab_314_L	ORF1ab	314	SRR15150102	14408	C	T	0,999679	2021-04-02	United States
ORF1ab_1001_S	ORF1ab	1001	SRR15150102	16468	C	T	0,998775	2021-04-02	United States
ORF1ab_1383_R	ORF1ab	1383	SRR15150102	17615	A	G	1	2021-04-02	United States
ORF1ab_1808_D	ORF1ab	1808	SRR15150102	18891	G	T	0,999847	2021-04-02	United States
S_68_NA	S	68	SRR15150102	21764	A	-TACATG	0,89429	2021-04-02	United States
S_143_NA	S	143	SRR15150102	21990	T	-TTA	0,802669	2021-04-02	United States
S_501_Y	S	501	SRR15150102	23063	A	T	0,999528	2021-04-02	United States
S_570_D	S	570	SRR15150102	23271	C	A	1	2021-04-02	United States
S_614_G	S	614	SRR15150102	23403	A	G	0,999642	2021-04-02	United States
S_681_H	S	681	SRR15150102	23604	C	A	0,99957	2021-04-02	United States
S_716_I	S	716	SRR15150102	23709	C	T	0,999162	2021-04-02	United States
S_982_A	S	982	SRR15150102	24506	T	G	1	2021-04-02	United States
S_1118_H	S	1118	SRR15150102	24914	G	C	1	2021-04-02	United States
ORF8_27_*	ORF8	27	SRR15150102	27972	C	T	1	2021-04-02	United States
ORF8_52_I	ORF8	52	SRR15150102	28048	G	T	0,998896	2021-04-02	United States
ORF8_73_C	ORF8	73	SRR15150102	28111	A	G	0,999486	2021-04-02	United States
N_3_H	N	3	SRR15150102	28280	G	C	0,999708	2021-04-02	United States
N_3_V	N	3	SRR15150102	28281	A	T	0,999709	2021-04-02	United States
N_3_E	N	3	SRR15150102	28282	T	A	0,999132	2021-04-02	United States
N_203_K	N	203	SRR15150102	28881	G	A	1	2021-04-02	United States
N_204_R	N	204	SRR15150102	28883	G	C	1	2021-04-02	United States
N_235_F	N	235	SRR15150102	28977	C	T	1	2021-04-02	United States
ORF1ab_265_I	ORF1ab	265	SRR15150103	1059	C	T	0,999538	2021-04-02	United States
ORF1ab_3201_P	ORF1ab	3201	SRR15150103	9867	T	C	1	2021-04-02	United States
ORF1ab_3674_NA	ORF1ab	3674	SRR15150103	11287	G	-TCTGGTTTT	0,700314	2021-04-02	United States
ORF1ab_3676_S	ORF1ab	3676	SRR15150103	11291	G	A	0,996124	2021-04-02	United States
ORF1ab_3677_L	ORF1ab	3677	SRR15150103	11296	T	G	1	2021-04-02	United States
ORF1ab_314_L	ORF1ab	314	SRR15150103	14408	C	T	0,999614	2021-04-02	United States
ORF1ab_711_A	ORF1ab	711	SRR15150103	15599	T	C	0,999833	2021-04-02	United States
ORF1ab_1011_H	ORF1ab	1011	SRR15150103	16500	A	C	0,999222	2021-04-02	United States
ORF1ab_1727_L	ORF1ab	1727	SRR15150103	18647	C	T	0,99913	2021-04-02	United States
S_3_NA	S	3	SRR15150103	21569	G	+T	0,0524161	2021-04-02	United States
S_5_F	S	5	SRR15150103	21575	C	T	1	2021-04-02	United States
S_95_I	S	95	SRR15150103	21846	C	T	1	2021-04-02	United States
S_253_G	S	253	SRR15150103	22320	A	G	0,999819	2021-04-02	United States
S_484_K	S	484	SRR15150103	23012	G	A	1	2021-04-02	United States
S_614_G	S	614	SRR15150103	23403	A	G	0,999856	2021-04-02	United States
S_701_V	S	701	SRR15150103	23664	C	T	0,999683	2021-04-02	United States
ORF3a_42_L	ORF3a	42	SRR15150103	25517	C	T	0,999231	2021-04-02	United States
ORF3a_57_H	ORF3a	57	SRR15150103	25563	G	T	0,999862	2021-04-02	United States
ORF3a_77_F	ORF3a	77	SRR15150103	25621	G	T	0,996573	2021-04-02	United States
ORF8_11_I	ORF8	11	SRR15150103	27925	C	T	0,999871	2021-04-02	United States
N_199_L	N	199	SRR15150103	28869	C	T	0,998997	2021-04-02	United States
N_234_I	N	234	SRR15150103	28975	G	A	0,998751	2021-04-02	United States
ORF1ab_599_V	ORF1ab	599	SRR15150104	2061	C	T	0,999482	2021-04-02	United States
ORF1ab_1001_I	ORF1ab	1001	SRR15150104	3267	C	T	1	2021-04-02	United States
ORF1ab_1708_D	ORF1ab	1708	SRR15150104	5388	C	A	0,999796	2021-04-02	United States
ORF1ab_2230_T	ORF1ab	2230	SRR15150104	6954	T	C	1	2021-04-02	United States
ORF1ab_3674_NA	ORF1ab	3674	SRR15150104	11287	G	-TCTGGTTTT	0,679387	2021-04-02	United States
ORF1ab_3676_S	ORF1ab	3676	SRR15150104	11291	G	A	0,996714	2021-04-02	United States
ORF1ab_3677_L	ORF1ab	3677	SRR15150104	11296	T	G	1	2021-04-02	United States
ORF1ab_3966_R	ORF1ab	3966	SRR15150104	12162	A	G	0,999778	2021-04-02	United States
ORF1ab_314_L	ORF1ab	314	SRR15150104	14408	C	T	0,999816	2021-04-02	United States
ORF1ab_1383_R	ORF1ab	1383	SRR15150104	17615	A	G	0,999561	2021-04-02	United States
ORF1ab_2270_Y	ORF1ab	2270	SRR15150104	20275	G	T	1	2021-04-02	United States
S_68_NA	S	68	SRR15150104	21764	A	-TACATG	0,905069	2021-04-02	United States
S_143_NA	S	143	SRR15150104	21990	T	-TTA	0,800999	2021-04-02	United States
S_501_Y	S	501	SRR15150104	23063	A	T	1	2021-04-02	United States
S_570_D	S	570	SRR15150104	23271	C	A	0,999658	2021-04-02	United States
S_614_G	S	614	SRR15150104	23403	A	G	0,999875	2021-04-02	United States
S_681_H	S	681	SRR15150104	23604	C	A	0,999897	2021-04-02	United States
S_716_I	S	716	SRR15150104	23709	C	T	1	2021-04-02	United States
S_982_A	S	982	SRR15150104	24506	T	G	0,999729	2021-04-02	United States
S_1118_H	S	1118	SRR15150104	24914	G	C	0,99964	2021-04-02	United States
S_1177_A	S	1177	SRR15150104	25092	T	C	0,12963	2021-04-02	United States
ORF7b_34_M	ORF7b	34	SRR15150104	27855	C	A	0,999915	2021-04-02	United States
ORF8_27_*	ORF8	27	SRR15150104	27972	C	T	0,999742	2021-04-02	United States
ORF8_52_I	ORF8	52	SRR15150104	28048	G	T	0,999586	2021-04-02	United States
ORF8_73_C	ORF8	73	SRR15150104	28111	A	G	0,99985	2021-04-02	United States
N_3_H	N	3	SRR15150104	28280	G	C	0,99983	2021-04-02	United States
N_3_V	N	3	SRR15150104	28281	A	T	0,999915	2021-04-02	United States
N_3_E	N	3	SRR15150104	28282	T	A	0,999661	2021-04-02	United States
N_203_K	N	203	SRR15150104	28881	G	A	1	2021-04-02	United States
N_204_R	N	204	SRR15150104	28883	G	C	1	2021-04-02	United States
N_235_F	N	235	SRR15150104	28977	C	T	0,999469	2021-04-02	United States
ORF1ab_224_I	ORF1ab	224	SRR15150105	936	C	T	0,999235	2021-04-02	United States
ORF1ab_953_Y	ORF1ab	953	SRR15150105	3122	G	T	0,999613	2021-04-02	United States
ORF1ab_959_S	ORF1ab	959	SRR15150105	3140	C	T	1	2021-04-02	United States
ORF1ab_3255_I	ORF1ab	3255	SRR15150105	10029	C	T	1	2021-04-02	United States
ORF1ab_3618_V	ORF1ab	3618	SRR15150105	11117	A	G	0,999758	2021-04-02	United States
ORF1ab_4175_I	ORF1ab	4175	SRR15150105	12789	C	T	0,991479	2021-04-02	United States
ORF1ab_314_L	ORF1ab	314	SRR15150105	14408	C	T	1	2021-04-02	United States
S_478_K	S	478	SRR15150105	22995	C	A	0,999504	2021-04-02	United States
S_614_G	S	614	SRR15150105	23403	A	G	0,998997	2021-04-02	United States
S_681_H	S	681	SRR15150105	23604	C	A	1	2021-04-02	United States
S_732_A	S	732	SRR15150105	23756	A	G	0,999867	2021-04-02	United States
ORF3a_60_F	ORF3a	60	SRR15150105	25571	C	T	0,999823	2021-04-02	United States
N_203_K	N	203	SRR15150105	28881	G	A	1	2021-04-02	United States
N_204_R	N	204	SRR15150105	28883	G	C	1	2021-04-02	United States
ORF1ab_1001_I	ORF1ab	1001	SRR15150107	3267	C	T	1	2021-04-02	United States
ORF1ab_1708_D	ORF1ab	1708	SRR15150107	5388	C	A	0,99932	2021-04-02	United States
ORF1ab_3674_NA	ORF1ab	3674	SRR15150107	11287	G	-TCTGGTTTT	0,641697	2021-04-02	United States
ORF1ab_314_L	ORF1ab	314	SRR15150107	14408	C	T	1	2021-04-02	United States
ORF1ab_1001_S	ORF1ab	1001	SRR15150107	16468	C	T	0,999428	2021-04-02	United States
ORF1ab_1383_R	ORF1ab	1383	SRR15150107	17615	A	G	0,999764	2021-04-02	United States
ORF1ab_1808_D	ORF1ab	1808	SRR15150107	18891	G	T	0,999712	2021-04-02	United States
ORF1ab_2048_I	ORF1ab	2048	SRR15150107	19610	C	T	1	2021-04-02	United States
ORF1ab_2368_F	ORF1ab	2368	SRR15150107	20569	G	T	0,999244	2021-04-02	United States
S_68_NA	S	68	SRR15150107	21764	A	-TACATG	0,894211	2021-04-02	United States
S_143_NA	S	143	SRR15150107	21990	T	-TTA	0,819323	2021-04-02	United States
S_501_Y	S	501	SRR15150107	23063	A	T	1	2021-04-02	United States
S_570_D	S	570	SRR15150107	23271	C	A	0,999537	2021-04-02	United States
S_614_G	S	614	SRR15150107	23403	A	G	0,999839	2021-04-02	United States
S_681_H	S	681	SRR15150107	23604	C	A	0,999652	2021-04-02	United States
S_716_I	S	716	SRR15150107	23709	C	T	1	2021-04-02	United States
S_982_A	S	982	SRR15150107	24506	T	G	0,998241	2021-04-02	United States
S_1118_H	S	1118	SRR15150107	24914	G	C	0,998805	2021-04-02	United States
ORF8_73_C	ORF8	73	SRR15150107	28111	A	G	0,986811	2021-04-02	United States
ORF8_90_F	ORF8	90	SRR15150107	28162	G	T	1	2021-04-02	United States
N_3_H	N	3	SRR15150107	28280	G	C	0,999387	2021-04-02	United States
N_3_V	N	3	SRR15150107	28281	A	T	0,99846	2021-04-02	United States
N_3_E	N	3	SRR15150107	28282	T	A	1	2021-04-02	United States
N_235_F	N	235	SRR15150107	28977	C	T	1	2021-04-02	United States
ORF1ab_913_D	ORF1ab	913	SRR15150108	3004	G	T	0,999935	2021-04-02	United States
ORF1ab_1001_I	ORF1ab	1001	SRR15150108	3267	C	T	0,999918	2021-04-02	United States
ORF1ab_1708_D	ORF1ab	1708	SRR15150108	5388	C	A	0,999899	2021-04-02	United States
ORF1ab_2230_T	ORF1ab	2230	SRR15150108	6954	T	C	1	2021-04-02	United States
ORF1ab_2259_I	ORF1ab	2259	SRR15150108	7042	G	T	0,999108	2021-04-02	United States
ORF1ab_3674_NA	ORF1ab	3674	SRR15150108	11287	G	-TCTGGTTTT	0,761659	2021-04-02	United States
ORF1ab_3676_S	ORF1ab	3676	SRR15150108	11291	G	A	0,997022	2021-04-02	United States
ORF1ab_3677_L	ORF1ab	3677	SRR15150108	11296	T	G	0,999018	2021-04-02	United States
ORF1ab_218_L	ORF1ab	218	SRR15150108	14120	C	T	0,999075	2021-04-02	United States
ORF1ab_314_L	ORF1ab	314	SRR15150108	14408	C	T	0,999536	2021-04-02	United States
S_68_NA	S	68	SRR15150108	21764	A	-TACATG	0,910688	2021-04-02	United States
S_143_NA	S	143	SRR15150108	21990	T	-TTA	0,801003	2021-04-02	United States
S_501_Y	S	501	SRR15150108	23063	A	T	0,999875	2021-04-02	United States
S_570_D	S	570	SRR15150108	23271	C	A	0,999542	2021-04-02	United States
S_614_G	S	614	SRR15150108	23403	A	G	0,99988	2021-04-02	United States
S_681_H	S	681	SRR15150108	23604	C	A	0,999809	2021-04-02	United States
S_716_I	S	716	SRR15150108	23709	C	T	0,99969	2021-04-02	United States
S_982_A	S	982	SRR15150108	24506	T	G	0,999741	2021-04-02	United States
S_1118_H	S	1118	SRR15150108	24914	G	C	0,999782	2021-04-02	United States
ORF3a_240_S	ORF3a	240	SRR15150108	26110	C	T	0,999946	2021-04-02	United States
ORF8_27_*	ORF8	27	SRR15150108	27972	C	T	0,999896	2021-04-02	United States
ORF8_52_I	ORF8	52	SRR15150108	28048	G	T	0,999493	2021-04-02	United States
ORF8_68_*	ORF8	68	SRR15150108	28095	A	T	0,995798	2021-04-02	United States
ORF8_73_C	ORF8	73	SRR15150108	28111	A	G	0,999795	2021-04-02	United States
N_3_H	N	3	SRR15150108	28280	G	C	0,999957	2021-04-02	United States
N_3_V	N	3	SRR15150108	28281	A	T	0,999957	2021-04-02	United States
N_3_E	N	3	SRR15150108	28282	T	A	0,999402	2021-04-02	United States
N_203_K	N	203	SRR15150108	28881	G	A	0,999767	2021-04-02	United States
N_204_R	N	204	SRR15150108	28883	G	C	0,99977	2021-04-02	United States
N_235_F	N	235	SRR15150108	28977	C	T	0,998998	2021-04-02	United States
ORF1ab_1001_I	ORF1ab	1001	SRR15150109	3267	C	T	1	2021-04-02	United States
ORF1ab_1708_D	ORF1ab	1708	SRR15150109	5388	C	A	0,999461	2021-04-02	United States
ORF1ab_2126_D	ORF1ab	2126	SRR15150109	6642	G	A	0,0711744	2021-04-02	United States
ORF1ab_2230_T	ORF1ab	2230	SRR15150109	6954	T	C	1	2021-04-02	United States
ORF1ab_3603_NA	ORF1ab	3603	SRR15150109	11074	C	-T	0,0596656	2021-04-02	United States
ORF1ab_3604_L	ORF1ab	3604	SRR15150109	11075	T	C	0,0596403	2021-04-02	United States
ORF1ab_3674_NA	ORF1ab	3674	SRR15150109	11287	G	-TCTGGTTTT	0,62436	2021-04-02	United States
ORF1ab_3837_V	ORF1ab	3837	SRR15150109	11775	C	T	0,0673355	2021-04-02	United States
ORF1ab_4031_I	ORF1ab	4031	SRR15150109	12357	C	T	0,999631	2021-04-02	United States
ORF1ab_314_L	ORF1ab	314	SRR15150109	14408	C	T	1	2021-04-02	United States
ORF1ab_1383_R	ORF1ab	1383	SRR15150109	17615	A	G	0,999551	2021-04-02	United States
S_68_NA	S	68	SRR15150109	21764	A	-TACATG	0,894161	2021-04-02	United States
S_143_NA	S	143	SRR15150109	21990	T	-TTA	0,807882	2021-04-02	United States
S_501_Y	S	501	SRR15150109	23063	A	T	1	2021-04-02	United States
S_570_D	S	570	SRR15150109	23271	C	A	0,999607	2021-04-02	United States
S_614_G	S	614	SRR15150109	23403	A	G	0,999026	2021-04-02	United States
S_681_H	S	681	SRR15150109	23604	C	A	1	2021-04-02	United States
S_716_I	S	716	SRR15150109	23709	C	T	1	2021-04-02	United States
S_982_A	S	982	SRR15150109	24506	T	G	0,999093	2021-04-02	United States
S_1118_H	S	1118	SRR15150109	24914	G	C	0,999664	2021-04-02	United States
M_70_L	M	70	SRR15150109	26730	G	C	0,983425	2021-04-02	United States
ORF8_27_*	ORF8	27	SRR15150109	27972	C	T	1	2021-04-02	United States
ORF8_52_I	ORF8	52	SRR15150109	28048	G	T	1	2021-04-02	United States
ORF8_73_C	ORF8	73	SRR15150109	28111	A	G	1	2021-04-02	United States
N_3_H	N	3	SRR15150109	28280	G	C	0,999788	2021-04-02	United States
N_3_V	N	3	SRR15150109	28281	A	T	0,999573	2021-04-02	United States
N_3_E	N	3	SRR15150109	28282	T	A	0,999788	2021-04-02	United States
N_203_K	N	203	SRR15150109	28881	G	A	1	2021-04-02	United States
N_204_R	N	204	SRR15150109	28883	G	C	1	2021-04-02	United States
N_235_F	N	235	SRR15150109	28977	C	T	1	2021-04-02	United States
ORF1ab_211_T	ORF1ab	211	SRR15150110	896	G	A	0,999572	2021-04-02	United States
ORF1ab_1001_I	ORF1ab	1001	SRR15150110	3267	C	T	1	2021-04-02	United States
ORF1ab_1054_L	ORF1ab	1054	SRR15150110	3426	C	T	1	2021-04-02	United States
ORF1ab_1708_D	ORF1ab	1708	SRR15150110	5388	C	A	1	2021-04-02	United States
ORF1ab_2230_T	ORF1ab	2230	SRR15150110	6954	T	C	1	2021-04-02	United States
ORF1ab_3674_NA	ORF1ab	3674	SRR15150110	11287	G	-TCTGGTTTT	0,620238	2021-04-02	United States
ORF1ab_314_L	ORF1ab	314	SRR15150110	14408	C	T	1	2021-04-02	United States
ORF1ab_1001_S	ORF1ab	1001	SRR15150110	16468	C	T	0,999163	2021-04-02	United States
ORF1ab_1383_R	ORF1ab	1383	SRR15150110	17615	A	G	0,999576	2021-04-02	United States
ORF1ab_1808_D	ORF1ab	1808	SRR15150110	18891	G	T	0,999785	2021-04-02	United States
S_68_NA	S	68	SRR15150110	21764	A	-TACATG	0,901232	2021-04-02	United States
S_143_NA	S	143	SRR15150110	21990	T	-TTA	0,79449	2021-04-02	United States
S_501_Y	S	501	SRR15150110	23063	A	T	1	2021-04-02	United States
S_570_D	S	570	SRR15150110	23271	C	A	0,998804	2021-04-02	United States
S_614_G	S	614	SRR15150110	23403	A	G	0,999866	2021-04-02	United States
S_681_H	S	681	SRR15150110	23604	C	A	0,999418	2021-04-02	United States
S_716_I	S	716	SRR15150110	23709	C	T	1	2021-04-02	United States
S_982_A	S	982	SRR15150110	24506	T	G	0,999606	2021-04-02	United States
S_1118_H	S	1118	SRR15150110	24914	G	C	0,999282	2021-04-02	United States
ORF7a_34_L	ORF7a	34	SRR15150110	27494	C	T	1	2021-04-02	United States
ORF8_27_*	ORF8	27	SRR15150110	27972	C	T	1	2021-04-02	United States
ORF8_52_I	ORF8	52	SRR15150110	28048	G	T	0,999268	2021-04-02	United States
ORF8_73_C	ORF8	73	SRR15150110	28111	A	G	1	2021-04-02	United States
N_3_H	N	3	SRR15150110	28280	G	C	0,998726	2021-04-02	United States
N_3_V	N	3	SRR15150110	28281	A	T	0,999635	2021-04-02	United States
N_3_E	N	3	SRR15150110	28282	T	A	0,999273	2021-04-02	United States
N_203_K	N	203	SRR15150110	28881	G	A	1	2021-04-02	United States
N_204_R	N	204	SRR15150110	28883	G	C	0,998279	2021-04-02	United States
N_235_F	N	235	SRR15150110	28977	C	T	1	2021-04-02	United States
ORF1ab_265_I	ORF1ab	265	SRR15150111	1059	C	T	1	2021-04-02	United States
ORF1ab_324_N	ORF1ab	324	SRR15150111	1235	G	A	0,999181	2021-04-02	United States
ORF1ab_2606_I	ORF1ab	2606	SRR15150111	8083	G	A	0,999581	2021-04-02	United States
ORF1ab_3352_F	ORF1ab	3352	SRR15150111	10319	C	T	0,999297	2021-04-02	United States
ORF1ab_3454_V	ORF1ab	3454	SRR15150111	10626	C	T	1	2021-04-02	United States
ORF1ab_314_L	ORF1ab	314	SRR15150111	14408	C	T	0,999606	2021-04-02	United States
ORF1ab_1653_D	ORF1ab	1653	SRR15150111	18424	A	G	0,99983	2021-04-02	United States
ORF1ab_2613_C	ORF1ab	2613	SRR15150111	21304	C	T	1	2021-04-02	United States
S_614_G	S	614	SRR15150111	23403	A	G	0,999639	2021-04-02	United States
S_677_H	S	677	SRR15150111	23593	G	T	1	2021-04-02	United States
ORF3a_57_H	ORF3a	57	SRR15150111	25563	G	T	0,999282	2021-04-02	United States
ORF3a_172_V	ORF3a	172	SRR15150111	25907	G	T	1	2021-04-02	United States
E_68_F	E	68	SRR15150111	26447	C	T	0,999768	2021-04-02	United States
ORF8_24_L	ORF8	24	SRR15150111	27964	C	T	1	2021-04-02	United States
N_67_S	N	67	SRR15150111	28472	C	T	0,999144	2021-04-02	United States
N_199_L	N	199	SRR15150111	28869	C	T	0,998758	2021-04-02	United States
N_377_Y	N	377	SRR15150111	29402	G	T	0,998715	2021-04-02	United States
ORF1ab_211_T	ORF1ab	211	SRR15150112	896	G	A	0,999741	2021-04-02	United States
ORF1ab_1001_I	ORF1ab	1001	SRR15150112	3267	C	T	1	2021-04-02	United States
ORF1ab_1708_D	ORF1ab	1708	SRR15150112	5388	C	A	1	2021-04-02	United States
ORF1ab_2230_T	ORF1ab	2230	SRR15150112	6954	T	C	1	2021-04-02	United States
ORF1ab_3674_NA	ORF1ab	3674	SRR15150112	11287	G	-TCTGGTTTT	0,412281	2021-04-02	United States
ORF1ab_260_NA	ORF1ab	260	SRR15150112	14246	A	-T	0,0584312	2021-04-02	United States
ORF1ab_314_L	ORF1ab	314	SRR15150112	14408	C	T	1	2021-04-02	United States
ORF1ab_1001_S	ORF1ab	1001	SRR15150112	16468	C	T	1	2021-04-02	United States
ORF1ab_1383_R	ORF1ab	1383	SRR15150112	17615	A	G	0,999215	2021-04-02	United States
ORF1ab_1808_D	ORF1ab	1808	SRR15150112	18891	G	T	0,999722	2021-04-02	United States
S_68_NA	S	68	SRR15150112	21764	A	-TACATG	0,91479	2021-04-02	United States
S_143_NA	S	143	SRR15150112	21990	T	-TTA	0,802632	2021-04-02	United States
S_471_K	S	471	SRR15150112	22973	G	A	0,0893665	2021-04-02	United States
S_501_Y	S	501	SRR15150112	23063	A	T	1	2021-04-02	United States
S_570_D	S	570	SRR15150112	23271	C	A	0,998957	2021-04-02	United States
S_614_G	S	614	SRR15150112	23403	A	G	0,999641	2021-04-02	United States
S_681_H	S	681	SRR15150112	23604	C	A	0,99967	2021-04-02	United States
S_716_I	S	716	SRR15150112	23709	C	T	0,999678	2021-04-02	United States
S_982_A	S	982	SRR15150112	24506	T	G	1	2021-04-02	United States
S_1118_H	S	1118	SRR15150112	24914	G	C	0,99955	2021-04-02	United States
ORF3a_103_S	ORF3a	103	SRR15150112	25699	G	T	0,0695742	2021-04-02	United States
ORF8_27_*	ORF8	27	SRR15150112	27972	C	T	0,999299	2021-04-02	United States
ORF8_52_I	ORF8	52	SRR15150112	28048	G	T	1	2021-04-02	United States
ORF8_73_C	ORF8	73	SRR15150112	28111	A	G	0,999392	2021-04-02	United States
N_3_H	N	3	SRR15150112	28280	G	C	1	2021-04-02	United States
N_3_V	N	3	SRR15150112	28281	A	T	1	2021-04-02	United States
N_3_E	N	3	SRR15150112	28282	T	A	0,999251	2021-04-02	United States
ORF1ab_265_I	ORF1ab	265	SRR15150113	1059	C	T	0,999601	2021-04-02	United States
ORF1ab_301_L	ORF1ab	301	SRR15150113	1167	G	T	0,0629872	2021-04-02	United States
ORF1ab_903_V	ORF1ab	903	SRR15150113	2973	C	T	1	2021-04-02	United States
ORF1ab_2166_I	ORF1ab	2166	SRR15150113	6762	C	T	0,159696	2021-04-02	United States
ORF1ab_2664_D	ORF1ab	2664	SRR15150113	8257	A	C	0,871281	2021-04-02	United States
ORF1ab_2921_NA	ORF1ab	2921	SRR15150113	9026	A	+T	0,0835777	2021-04-02	United States
ORF1ab_3265_NA	ORF1ab	3265	SRR15150113	10059	G	+T	0,112676	2021-04-02	United States
ORF1ab_4205_V	ORF1ab	4205	SRR15150113	12878	A	G	0,999492	2021-04-02	United States
ORF1ab_4297_V	ORF1ab	4297	SRR15150113	13154	A	G	0,103149	2021-04-02	United States
ORF1ab_143_Y	ORF1ab	143	SRR15150113	13895	G	A	0,0518267	2021-04-02	United States
ORF1ab_165_I	ORF1ab	165	SRR15150113	13960	G	A	0,999303	2021-04-02	United States
ORF1ab_314_L	ORF1ab	314	SRR15150113	14408	C	T	0,999414	2021-04-02	United States
ORF1ab_915_R	ORF1ab	915	SRR15150113	16211	T	G	0,0535373	2021-04-02	United States
ORF1ab_1183_Y	ORF1ab	1183	SRR15150113	17014	G	T	1	2021-04-02	United States
ORF1ab_1315_C	ORF1ab	1315	SRR15150113	17410	C	T	0,0598648	2021-04-02	United States
ORF1ab_2303_M	ORF1ab	2303	SRR15150113	20376	T	G	0,126126	2021-04-02	United States
S_152_C	S	152	SRR15150113	22018	G	T	1	2021-04-02	United States
S_452_R	S	452	SRR15150113	22917	T	G	1	2021-04-02	United States
S_614_G	S	614	SRR15150113	23403	A	G	0,999594	2021-04-02	United States
S_625_Y	S	625	SRR15150113	23435	C	T	0,293458	2021-04-02	United States
ORF3a_57_H	ORF3a	57	SRR15150113	25563	G	T	0,999325	2021-04-02	United States
ORF7a_14_I	ORF7a	14	SRR15150113	27434	C	T	0,191089	2021-04-02	United States
ORF8_32_L	ORF8	32	SRR15150113	27987	G	C	0,999625	2021-04-02	United States
ORF8_100_L	ORF8	100	SRR15150113	28191	G	T	0,999306	2021-04-02	United States
N_234_I	N	234	SRR15150113	28975	G	T	1	2021-04-02	United States
N_377_Y	N	377	SRR15150113	29402	G	T	1	2021-04-02	United States
ORF1ab_1001_I	ORF1ab	1001	SRR15150115	3267	C	T	0,999888	2021-04-02	United States
ORF1ab_1708_D	ORF1ab	1708	SRR15150115	5388	C	A	0,99967	2021-04-02	United States
ORF1ab_1905_F	ORF1ab	1905	SRR15150115	5979	C	T	0,999629	2021-04-02	United States
ORF1ab_2230_T	ORF1ab	2230	SRR15150115	6954	T	C	0,999697	2021-04-02	United States
ORF1ab_3488_I	ORF1ab	3488	SRR15150115	10728	C	T	0,999841	2021-04-02	United States
ORF1ab_3674_NA	ORF1ab	3674	SRR15150115	11287	G	-TCTGGTTTT	0,78041	2021-04-02	United States
ORF1ab_3676_S	ORF1ab	3676	SRR15150115	11291	G	A	0,994577	2021-04-02	United States
ORF1ab_3677_L	ORF1ab	3677	SRR15150115	11296	T	G	0,998633	2021-04-02	United States
ORF1ab_218_L	ORF1ab	218	SRR15150115	14120	C	T	0,999375	2021-04-02	United States
ORF1ab_314_L	ORF1ab	314	SRR15150115	14408	C	T	0,999631	2021-04-02	United States
S_68_NA	S	68	SRR15150115	21764	A	-TACATG	0,902092	2021-04-02	United States
S_143_NA	S	143	SRR15150115	21990	T	-TTA	0,807908	2021-04-02	United States
S_367_L	S	367	SRR15150115	22661	G	C	0,999829	2021-04-02	United States
S_501_Y	S	501	SRR15150115	23063	A	T	0,99994	2021-04-02	United States
S_570_D	S	570	SRR15150115	23271	C	A	0,999443	2021-04-02	United States
S_614_G	S	614	SRR15150115	23403	A	G	0,999791	2021-04-02	United States
S_681_H	S	681	SRR15150115	23604	C	A	0,999857	2021-04-02	United States
S_716_I	S	716	SRR15150115	23709	C	T	0,999668	2021-04-02	United States
S_982_A	S	982	SRR15150115	24506	T	G	0,999397	2021-04-02	United States
S_1118_H	S	1118	SRR15150115	24914	G	C	0,999899	2021-04-02	United States
ORF3a_100_D	ORF3a	100	SRR15150115	25691	G	A	0,999643	2021-04-02	United States
ORF8_27_*	ORF8	27	SRR15150115	27972	C	T	0,999614	2021-04-02	United States
ORF8_52_I	ORF8	52	SRR15150115	28048	G	T	0,999775	2021-04-02	United States
ORF8_68_*	ORF8	68	SRR15150115	28095	A	T	0,985651	2021-04-02	United States
ORF8_73_C	ORF8	73	SRR15150115	28111	A	G	0,999842	2021-04-02	United States
N_3_H	N	3	SRR15150115	28280	G	C	1	2021-04-02	United States
N_3_V	N	3	SRR15150115	28281	A	T	0,999787	2021-04-02	United States
N_3_E	N	3	SRR15150115	28282	T	A	0,999858	2021-04-02	United States
N_203_K	N	203	SRR15150115	28881	G	A	0,999648	2021-04-02	United States
N_204_R	N	204	SRR15150115	28883	G	C	0,999884	2021-04-02	United States
N_235_F	N	235	SRR15150115	28977	C	T	0,999427	2021-04-02	United States
ORF1ab_1001_I	ORF1ab	1001	SRR15150116	3267	C	T	0,99788	2021-04-02	United States
ORF1ab_1708_D	ORF1ab	1708	SRR15150116	5388	C	A	0,999852	2021-04-02	United States
ORF1ab_2230_T	ORF1ab	2230	SRR15150116	6954	T	C	1	2021-04-02	United States
ORF1ab_3674_NA	ORF1ab	3674	SRR15150116	11287	G	-TCTGGTTTT	0,686381	2021-04-02	United States
ORF1ab_3966_R	ORF1ab	3966	SRR15150116	12162	A	G	0,999654	2021-04-02	United States
ORF1ab_314_L	ORF1ab	314	SRR15150116	14408	C	T	0,999408	2021-04-02	United States
ORF1ab_1383_R	ORF1ab	1383	SRR15150116	17615	A	G	0,999444	2021-04-02	United States
ORF1ab_2132_V	ORF1ab	2132	SRR15150116	19862	C	T	1	2021-04-02	United States
ORF1ab_2557_R	ORF1ab	2557	SRR15150116	21137	A	G	1	2021-04-02	United States
S_68_NA	S	68	SRR15150116	21764	A	-TACATG	0,899311	2021-04-02	United States
S_143_NA	S	143	SRR15150116	21990	T	-TTA	0,801503	2021-04-02	United States
S_501_Y	S	501	SRR15150116	23063	A	T	1	2021-04-02	United States
S_570_D	S	570	SRR15150116	23271	C	A	0,999141	2021-04-02	United States
S_614_G	S	614	SRR15150116	23403	A	G	0,999826	2021-04-02	United States
S_681_H	S	681	SRR15150116	23604	C	A	0,999633	2021-04-02	United States
S_716_I	S	716	SRR15150116	23709	C	T	0,999465	2021-04-02	United States
S_982_A	S	982	SRR15150116	24506	T	G	0,998741	2021-04-02	United States
S_1118_H	S	1118	SRR15150116	24914	G	C	0,999394	2021-04-02	United States
S_1191_N	S	1191	SRR15150116	25135	G	T	0,99981	2021-04-02	United States
ORF8_27_*	ORF8	27	SRR15150116	27972	C	T	1	2021-04-02	United States
ORF8_52_I	ORF8	52	SRR15150116	28048	G	T	1	2021-04-02	United States
ORF8_73_C	ORF8	73	SRR15150116	28111	A	G	0,999188	2021-04-02	United States
N_3_H	N	3	SRR15150116	28280	G	C	0,999721	2021-04-02	United States
N_3_V	N	3	SRR15150116	28281	A	T	0,99972	2021-04-02	United States
N_3_E	N	3	SRR15150116	28282	T	A	1	2021-04-02	United States
N_203_K	N	203	SRR15150116	28881	G	A	0,999134	2021-04-02	United States
N_204_R	N	204	SRR15150116	28883	G	C	0,999152	2021-04-02	United States
N_235_F	N	235	SRR15150116	28977	C	T	0,99937	2021-04-02	United States
ORF10_21_V	ORF10	21	SRR15150116	29618	A	G	0,999793	2021-04-02	United States
ORF1ab_1001_I	ORF1ab	1001	SRR15150118	3267	C	T	0,999511	2021-04-02	United States
ORF1ab_1708_D	ORF1ab	1708	SRR15150118	5388	C	A	0,999838	2021-04-02	United States
ORF1ab_2230_T	ORF1ab	2230	SRR15150118	6954	T	C	1	2021-04-02	United States
ORF1ab_3674_NA	ORF1ab	3674	SRR15150118	11287	G	-TCTGGTTTT	0,707013	2021-04-02	United States
ORF1ab_3966_R	ORF1ab	3966	SRR15150118	12162	A	G	1	2021-04-02	United States
ORF1ab_314_L	ORF1ab	314	SRR15150118	14408	C	T	0,999781	2021-04-02	United States
ORF1ab_1383_R	ORF1ab	1383	SRR15150118	17615	A	G	0,999154	2021-04-02	United States
ORF1ab_2557_R	ORF1ab	2557	SRR15150118	21137	A	G	0,999725	2021-04-02	United States
S_68_NA	S	68	SRR15150118	21764	A	-TACATG	0,897715	2021-04-02	United States
S_143_NA	S	143	SRR15150118	21990	T	-TTA	0,802726	2021-04-02	United States
S_501_Y	S	501	SRR15150118	23063	A	T	1	2021-04-02	United States
S_570_D	S	570	SRR15150118	23271	C	A	0,999184	2021-04-02	United States
S_614_G	S	614	SRR15150118	23403	A	G	0,999598	2021-04-02	United States
S_681_H	S	681	SRR15150118	23604	C	A	0,999827	2021-04-02	United States
S_716_I	S	716	SRR15150118	23709	C	T	0,999319	2021-04-02	United States
S_982_A	S	982	SRR15150118	24506	T	G	0,998993	2021-04-02	United States
S_1118_H	S	1118	SRR15150118	24914	G	C	0,999543	2021-04-02	United States
S_1191_N	S	1191	SRR15150118	25135	G	T	1	2021-04-02	United States
ORF8_27_*	ORF8	27	SRR15150118	27972	C	T	0,999708	2021-04-02	United States
ORF8_52_I	ORF8	52	SRR15150118	28048	G	T	1	2021-04-02	United States
ORF8_73_C	ORF8	73	SRR15150118	28111	A	G	0,999553	2021-04-02	United States
N_3_H	N	3	SRR15150118	28280	G	C	1	2021-04-02	United States
N_3_V	N	3	SRR15150118	28281	A	T	0,999667	2021-04-02	United States
N_3_E	N	3	SRR15150118	28282	T	A	1	2021-04-02	United States
N_24_N	N	24	SRR15150118	28344	C	A	1	2021-04-02	United States
N_203_K	N	203	SRR15150118	28881	G	A	0,998671	2021-04-02	United States
N_204_R	N	204	SRR15150118	28883	G	C	0,99804	2021-04-02	United States
N_235_F	N	235	SRR15150118	28977	C	T	0,999011	2021-04-02	United States
ORF1ab_599_V	ORF1ab	599	SRR15150119	2061	C	T	1	2021-04-02	United States
ORF1ab_927_L	ORF1ab	927	SRR15150119	3045	C	T	1	2021-04-02	United States
ORF1ab_1001_I	ORF1ab	1001	SRR15150119	3267	C	T	1	2021-04-02	United States
ORF1ab_1708_D	ORF1ab	1708	SRR15150119	5388	C	A	0,999659	2021-04-02	United States
ORF1ab_2230_T	ORF1ab	2230	SRR15150119	6954	T	C	1	2021-04-02	United States
ORF1ab_3674_NA	ORF1ab	3674	SRR15150119	11287	G	-TCTGGTTTT	0,645684	2021-04-02	United States
ORF1ab_3966_R	ORF1ab	3966	SRR15150119	12162	A	G	0,999239	2021-04-02	United States
ORF1ab_314_L	ORF1ab	314	SRR15150119	14408	C	T	1	2021-04-02	United States
ORF1ab_1383_R	ORF1ab	1383	SRR15150119	17615	A	G	0,99978	2021-04-02	United States
S_30_H	S	30	SRR15150119	21650	A	C	0,0512821	2021-04-02	United States
S_68_NA	S	68	SRR15150119	21764	A	-TACATG	0,898846	2021-04-02	United States
S_143_NA	S	143	SRR15150119	21990	T	-TTA	0,797243	2021-04-02	United States
S_501_Y	S	501	SRR15150119	23063	A	T	0,999444	2021-04-02	United States
S_570_D	S	570	SRR15150119	23271	C	A	0,999588	2021-04-02	United States
S_614_G	S	614	SRR15150119	23403	A	G	0,999311	2021-04-02	United States
S_681_H	S	681	SRR15150119	23604	C	A	0,999708	2021-04-02	United States
S_716_I	S	716	SRR15150119	23709	C	T	0,999734	2021-04-02	United States
S_982_A	S	982	SRR15150119	24506	T	G	1	2021-04-02	United States
S_1118_H	S	1118	SRR15150119	24914	G	C	0,999352	2021-04-02	United States
ORF8_27_*	ORF8	27	SRR15150119	27972	C	T	1	2021-04-02	United States
ORF8_52_I	ORF8	52	SRR15150119	28048	G	T	1	2021-04-02	United States
ORF8_73_C	ORF8	73	SRR15150119	28111	A	G	0,99984	2021-04-02	United States
N_3_H	N	3	SRR15150119	28280	G	C	0,99982	2021-04-02	United States
N_3_V	N	3	SRR15150119	28281	A	T	0,999638	2021-04-02	United States
N_3_E	N	3	SRR15150119	28282	T	A	0,999639	2021-04-02	United States
N_203_K	N	203	SRR15150119	28881	G	A	1	2021-04-02	United States
N_204_R	N	204	SRR15150119	28883	G	C	1	2021-04-02	United States
N_204_V	N	204	SRR15150119	28884	G	T	0,991254	2021-04-02	United States
N_235_F	N	235	SRR15150119	28977	C	T	1	2021-04-02	United States
ORF1ab_211_T	ORF1ab	211	SRR15150121	896	G	A	0,998858	2021-04-02	United States
ORF1ab_1001_I	ORF1ab	1001	SRR15150121	3267	C	T	0,999687	2021-04-02	United States
ORF1ab_1708_D	ORF1ab	1708	SRR15150121	5388	C	A	0,999804	2021-04-02	United States
ORF1ab_2230_T	ORF1ab	2230	SRR15150121	6954	T	C	1	2021-04-02	United States
ORF1ab_3674_NA	ORF1ab	3674	SRR15150121	11287	G	-TCTGGTTTT	0,661775	2021-04-02	United States
ORF1ab_314_L	ORF1ab	314	SRR15150121	14408	C	T	0,999413	2021-04-02	United States
ORF1ab_1001_S	ORF1ab	1001	SRR15150121	16468	C	T	0,998906	2021-04-02	United States
ORF1ab_1383_R	ORF1ab	1383	SRR15150121	17615	A	G	0,9998	2021-04-02	United States
ORF1ab_1808_D	ORF1ab	1808	SRR15150121	18891	G	T	0,988935	2021-04-02	United States
S_30_H	S	30	SRR15150121	21650	A	C	0,0641026	2021-04-02	United States
S_68_NA	S	68	SRR15150121	21764	A	-TACATG	0,906448	2021-04-02	United States
S_143_NA	S	143	SRR15150121	21990	T	-TTA	0,811277	2021-04-02	United States
S_501_Y	S	501	SRR15150121	23063	A	T	0,999203	2021-04-02	United States
S_570_D	S	570	SRR15150121	23271	C	A	0,999849	2021-04-02	United States
S_614_G	S	614	SRR15150121	23403	A	G	1	2021-04-02	United States
S_681_H	S	681	SRR15150121	23604	C	A	0,999746	2021-04-02	United States
S_716_I	S	716	SRR15150121	23709	C	T	1	2021-04-02	United States
S_982_A	S	982	SRR15150121	24506	T	G	1	2021-04-02	United States
S_1118_H	S	1118	SRR15150121	24914	G	C	0,999818	2021-04-02	United States
ORF8_27_*	ORF8	27	SRR15150121	27972	C	T	1	2021-04-02	United States
ORF8_52_I	ORF8	52	SRR15150121	28048	G	T	1	2021-04-02	United States
ORF8_73_C	ORF8	73	SRR15150121	28111	A	G	0,999236	2021-04-02	United States
N_3_H	N	3	SRR15150121	28280	G	C	0,999735	2021-04-02	United States
N_3_V	N	3	SRR15150121	28281	A	T	0,999733	2021-04-02	United States
N_3_E	N	3	SRR15150121	28282	T	A	0,999204	2021-04-02	United States
N_203_K	N	203	SRR15150121	28881	G	A	1	2021-04-02	United States
N_204_R	N	204	SRR15150121	28883	G	C	1	2021-04-02	United States
N_235_F	N	235	SRR15150121	28977	C	T	1	2021-04-02	United States
ORF1ab_1001_I	ORF1ab	1001	SRR15150123	3267	C	T	0,999716	2021-04-02	United States
ORF1ab_1708_D	ORF1ab	1708	SRR15150123	5388	C	A	0,999284	2021-04-02	United States
ORF1ab_2230_T	ORF1ab	2230	SRR15150123	6954	T	C	1	2021-04-02	United States
ORF1ab_3674_NA	ORF1ab	3674	SRR15150123	11287	G	-TCTGGTTTT	0,636583	2021-04-02	United States
ORF1ab_3966_R	ORF1ab	3966	SRR15150123	12162	A	G	0,999373	2021-04-02	United States
ORF1ab_314_L	ORF1ab	314	SRR15150123	14408	C	T	1	2021-04-02	United States
ORF1ab_1383_R	ORF1ab	1383	SRR15150123	17615	A	G	0,999787	2021-04-02	United States
ORF1ab_2557_R	ORF1ab	2557	SRR15150123	21137	A	G	1	2021-04-02	United States
S_30_H	S	30	SRR15150123	21650	A	C	0,0687831	2021-04-02	United States
S_68_NA	S	68	SRR15150123	21764	A	-TACATG	0,906527	2021-04-02	United States
S_143_NA	S	143	SRR15150123	21990	T	-TTA	0,801211	2021-04-02	United States
S_501_Y	S	501	SRR15150123	23063	A	T	1	2021-04-02	United States
S_570_D	S	570	SRR15150123	23271	C	A	0,9997	2021-04-02	United States
S_614_G	S	614	SRR15150123	23403	A	G	0,999849	2021-04-02	United States
S_681_H	S	681	SRR15150123	23604	C	A	0,99958	2021-04-02	United States
S_716_I	S	716	SRR15150123	23709	C	T	1	2021-04-02	United States
S_982_A	S	982	SRR15150123	24506	T	G	0,999019	2021-04-02	United States
S_1118_H	S	1118	SRR15150123	24914	G	C	0,999704	2021-04-02	United States
S_1191_N	S	1191	SRR15150123	25135	G	T	0,999789	2021-04-02	United States
ORF8_27_*	ORF8	27	SRR15150123	27972	C	T	1	2021-04-02	United States
ORF8_52_I	ORF8	52	SRR15150123	28048	G	T	0,999578	2021-04-02	United States
ORF8_73_C	ORF8	73	SRR15150123	28111	A	G	0,999671	2021-04-02	United States
N_3_H	N	3	SRR15150123	28280	G	C	0,999557	2021-04-02	United States
N_3_V	N	3	SRR15150123	28281	A	T	1	2021-04-02	United States
N_3_E	N	3	SRR15150123	28282	T	A	1	2021-04-02	United States
N_24_N	N	24	SRR15150123	28344	C	A	0,999835	2021-04-02	United States
N_203_K	N	203	SRR15150123	28881	G	A	1	2021-04-02	United States
N_204_R	N	204	SRR15150123	28883	G	C	1	2021-04-02	United States
N_235_F	N	235	SRR15150123	28977	C	T	1	2021-04-02	United States
ORF1ab_265_I	ORF1ab	265	SRR15150124	1059	C	T	0,999555	2021-04-02	United States
ORF1ab_374_Y	ORF1ab	374	SRR15150124	1385	C	T	0,345188	2021-04-02	United States
ORF1ab_903_V	ORF1ab	903	SRR15150124	2973	C	T	0,99981	2021-04-02	United States
ORF1ab_1043_V	ORF1ab	1043	SRR15150124	3393	C	T	0,0805415	2021-04-02	United States
ORF1ab_2664_D	ORF1ab	2664	SRR15150124	8257	A	C	0,99673	2021-04-02	United States
ORF1ab_4205_V	ORF1ab	4205	SRR15150124	12878	A	G	0,999858	2021-04-02	United States
ORF1ab_165_I	ORF1ab	165	SRR15150124	13960	G	A	0,999912	2021-04-02	United States
ORF1ab_314_L	ORF1ab	314	SRR15150124	14408	C	T	0,999743	2021-04-02	United States
ORF1ab_1183_Y	ORF1ab	1183	SRR15150124	17014	G	T	0,997243	2021-04-02	United States
S_13_I	S	13	SRR15150124	21600	G	T	1	2021-04-02	United States
S_30_H	S	30	SRR15150124	21650	A	C	0,052027	2021-04-02	United States
S_152_C	S	152	SRR15150124	22018	G	T	0,997626	2021-04-02	United States
S_452_R	S	452	SRR15150124	22917	T	G	0,999819	2021-04-02	United States
S_614_G	S	614	SRR15150124	23403	A	G	0,999916	2021-04-02	United States
ORF3a_57_H	ORF3a	57	SRR15150124	25563	G	T	0,999821	2021-04-02	United States
ORF8_32_L	ORF8	32	SRR15150124	27987	G	C	0,9999	2021-04-02	United States
ORF8_100_L	ORF8	100	SRR15150124	28191	G	T	0,999898	2021-04-02	United States
N_205_I	N	205	SRR15150124	28887	C	T	0,999428	2021-04-02	United States
N_234_I	N	234	SRR15150124	28975	G	T	1	2021-04-02	United States
N_377_Y	N	377	SRR15150124	29402	G	T	0,999419	2021-04-02	United States
ORF1ab_80_S	ORF1ab	80	SRR15150125	503	C	T	1	2021-04-02	United States
ORF1ab_265_I	ORF1ab	265	SRR15150125	1059	C	T	0,998976	2021-04-02	United States
ORF1ab_1158_L	ORF1ab	1158	SRR15150125	3738	C	T	1	2021-04-02	United States
ORF1ab_1582_H	ORF1ab	1582	SRR15150125	5011	A	C	0,0803109	2021-04-02	United States
ORF1ab_3158_T	ORF1ab	3158	SRR15150125	9738	G	C	0,999837	2021-04-02	United States
ORF1ab_3674_NA	ORF1ab	3674	SRR15150125	11287	G	-TCTGGTTTT	0,104874	2021-04-02	United States
ORF1ab_314_L	ORF1ab	314	SRR15150125	14408	C	T	1	2021-04-02	United States
ORF1ab_505_R	ORF1ab	505	SRR15150125	14981	T	G	0,0500544	2021-04-02	United States
ORF1ab_976_L	ORF1ab	976	SRR15150125	16394	C	T	1	2021-04-02	United States
ORF1ab_1183_Y	ORF1ab	1183	SRR15150125	17014	G	T	1	2021-04-02	United States
S_452_R	S	452	SRR15150125	22917	T	G	1	2021-04-02	United States
S_503_I	S	503	SRR15150125	23069	G	A	1	2021-04-02	United States
S_614_G	S	614	SRR15150125	23403	A	G	0,999143	2021-04-02	United States
ORF3a_57_H	ORF3a	57	SRR15150125	25563	G	T	0,892048	2021-04-02	United States
ORF3a_60_F	ORF3a	60	SRR15150125	25571	C	T	0,103981	2021-04-02	United States
ORF6_3_Y	ORF6	3	SRR15150125	27208	C	T	0,0675896	2021-04-02	United States
ORF7b_43_T	ORF7b	43	SRR15150125	27882	G	A	0,954706	2021-04-02	United States
ORF8_65_V	ORF8	65	SRR15150125	28087	C	T	0,95	2021-04-02	United States
N_205_I	N	205	SRR15150125	28887	C	T	1	2021-04-02	United States
ORF1ab_1001_I	ORF1ab	1001	SRR15150126	3267	C	T	0,999799	2021-04-02	United States
ORF1ab_1708_D	ORF1ab	1708	SRR15150126	5388	C	A	0,999908	2021-04-02	United States
ORF1ab_2230_T	ORF1ab	2230	SRR15150126	6954	T	C	1	2021-04-02	United States
ORF1ab_2259_I	ORF1ab	2259	SRR15150126	7042	G	T	0,998261	2021-04-02	United States
ORF1ab_2344_T	ORF1ab	2344	SRR15150126	7295	G	A	1	2021-04-02	United States
ORF1ab_3674_NA	ORF1ab	3674	SRR15150126	11287	G	-TCTGGTTTT	0,676639	2021-04-02	United States
ORF1ab_3676_S	ORF1ab	3676	SRR15150126	11291	G	A	0,996016	2021-04-02	United States
ORF1ab_3677_L	ORF1ab	3677	SRR15150126	11296	T	G	1	2021-04-02	United States
ORF1ab_218_L	ORF1ab	218	SRR15150126	14120	C	T	0,999362	2021-04-02	United States
ORF1ab_314_L	ORF1ab	314	SRR15150126	14408	C	T	0,999841	2021-04-02	United States
S_30_H	S	30	SRR15150126	21650	A	C	0,0713154	2021-04-02	United States
S_68_NA	S	68	SRR15150126	21764	A	-TACATG	0,902701	2021-04-02	United States
S_143_NA	S	143	SRR15150126	21990	T	-TTA	0,783432	2021-04-02	United States
S_501_Y	S	501	SRR15150126	23063	A	T	0,999782	2021-04-02	United States
S_570_D	S	570	SRR15150126	23271	C	A	0,999666	2021-04-02	United States
S_614_G	S	614	SRR15150126	23403	A	G	0,999862	2021-04-02	United States
S_681_H	S	681	SRR15150126	23604	C	A	0,999867	2021-04-02	United States
S_716_I	S	716	SRR15150126	23709	C	T	0,999827	2021-04-02	United States
S_982_A	S	982	SRR15150126	24506	T	G	1	2021-04-02	United States
S_1118_H	S	1118	SRR15150126	24914	G	C	0,999611	2021-04-02	United States
ORF3a_27_Y	ORF3a	27	SRR15150126	25471	G	T	0,999834	2021-04-02	United States
M_189_S	M	189	SRR15150126	27087	G	A	0,0968343	2021-04-02	United States
ORF6_50_Y	ORF6	50	SRR15150126	27350	C	A	0,999863	2021-04-02	United States
ORF8_27_*	ORF8	27	SRR15150126	27972	C	T	1	2021-04-02	United States
ORF8_52_I	ORF8	52	SRR15150126	28048	G	T	1	2021-04-02	United States
ORF8_68_*	ORF8	68	SRR15150126	28095	A	T	0,996547	2021-04-02	United States
ORF8_73_C	ORF8	73	SRR15150126	28111	A	G	0,999859	2021-04-02	United States
N_3_H	N	3	SRR15150126	28280	G	C	0,999913	2021-04-02	United States
N_3_V	N	3	SRR15150126	28281	A	T	0,99987	2021-04-02	United States
N_3_E	N	3	SRR15150126	28282	T	A	0,999783	2021-04-02	United States
N_203_K	N	203	SRR15150126	28881	G	A	1	2021-04-02	United States
N_204_R	N	204	SRR15150126	28883	G	C	1	2021-04-02	United States
N_235_F	N	235	SRR15150126	28977	C	T	0,999559	2021-04-02	United States
N_271_I	N	271	SRR15150126	29085	C	T	0,999821	2021-04-02	United States
N_383_A	N	383	SRR15150126	29420	C	G	1	2021-04-02	United States
N_392_L	N	392	SRR15150126	29447	G	T	0,999594	2021-04-02	United States
ORF1ab_265_I	ORF1ab	265	SRR15150127	1059	C	T	1	2021-04-02	United States
ORF1ab_1497_S	ORF1ab	1497	SRR15150127	4754	C	T	1	2021-04-02	United States
ORF1ab_1582_H	ORF1ab	1582	SRR15150127	5011	A	C	0,971978	2021-04-02	United States
ORF1ab_2731_R	ORF1ab	2731	SRR15150127	8456	A	C	1	2021-04-02	United States
ORF1ab_4087_I	ORF1ab	4087	SRR15150127	12525	C	T	0,999753	2021-04-02	United States
ORF1ab_314_L	ORF1ab	314	SRR15150127	14408	C	T	0,999664	2021-04-02	United States
ORF1ab_1848_Y	ORF1ab	1848	SRR15150127	19009	G	T	0,999638	2021-04-02	United States
ORF1ab_1905_L	ORF1ab	1905	SRR15150127	19180	G	T	0,999559	2021-04-02	United States
ORF1ab_1954_V	ORF1ab	1954	SRR15150127	19328	C	T	1	2021-04-02	United States
S_88_H	S	88	SRR15150127	21824	G	C	0,99983	2021-04-02	United States
S_614_G	S	614	SRR15150127	23403	A	G	0,999489	2021-04-02	United States
S_982_A	S	982	SRR15150127	24506	T	G	0,0748503	2021-04-02	United States
S_1073_N	S	1073	SRR15150127	24781	G	T	0,996025	2021-04-02	United States
ORF3a_57_H	ORF3a	57	SRR15150127	25563	G	T	0,999341	2021-04-02	United States
ORF8_120_NA	ORF8	120	SRR15150127	28253	C	-A	0,902058	2021-04-02	United States
N_9_H	N	9	SRR15150127	28300	G	T	1	2021-04-02	United States
N_135_I	N	135	SRR15150127	28677	C	T	0,999815	2021-04-02	United States
N_207_L	N	207	SRR15150127	28893	C	T	1	2021-04-02	United States
N_238_NA	N	238	SRR15150127	28987	C	-CAA	0,653595	2021-04-02	United States
N_391_I	N	391	SRR15150127	29445	C	T	1	2021-04-02	United States
ORF1ab_211_T	ORF1ab	211	SRR15150128	896	G	A	0,999518	2021-04-02	United States
ORF1ab_340_I	ORF1ab	340	SRR15150128	1284	C	T	0,999665	2021-04-02	United States
ORF1ab_1001_I	ORF1ab	1001	SRR15150128	3267	C	T	0,999753	2021-04-02	United States
ORF1ab_1708_D	ORF1ab	1708	SRR15150128	5388	C	A	0,999515	2021-04-02	United States
ORF1ab_2230_T	ORF1ab	2230	SRR15150128	6954	T	C	1	2021-04-02	United States
ORF1ab_3674_NA	ORF1ab	3674	SRR15150128	11287	G	-TCTGGTTTT	0,710145	2021-04-02	United States
ORF1ab_314_L	ORF1ab	314	SRR15150128	14408	C	T	1	2021-04-02	United States
ORF1ab_1001_S	ORF1ab	1001	SRR15150128	16468	C	T	1	2021-04-02	United States
ORF1ab_1383_R	ORF1ab	1383	SRR15150128	17615	A	G	0,999593	2021-04-02	United States
ORF1ab_1808_D	ORF1ab	1808	SRR15150128	18891	G	T	0,999332	2021-04-02	United States
S_68_NA	S	68	SRR15150128	21764	A	-TACATG	0,904133	2021-04-02	United States
S_143_NA	S	143	SRR15150128	21990	T	-TTA	0,801873	2021-04-02	United States
S_501_Y	S	501	SRR15150128	23063	A	T	0,999745	2021-04-02	United States
S_570_D	S	570	SRR15150128	23271	C	A	0,999801	2021-04-02	United States
S_614_G	S	614	SRR15150128	23403	A	G	0,999597	2021-04-02	United States
S_681_H	S	681	SRR15150128	23604	C	A	0,999822	2021-04-02	United States
S_716_I	S	716	SRR15150128	23709	C	T	0,999648	2021-04-02	United States
S_982_A	S	982	SRR15150128	24506	T	G	0,999661	2021-04-02	United States
S_1118_H	S	1118	SRR15150128	24914	G	C	0,999309	2021-04-02	United States
ORF8_27_*	ORF8	27	SRR15150128	27972	C	T	0,999167	2021-04-02	United States
ORF8_52_I	ORF8	52	SRR15150128	28048	G	T	1	2021-04-02	United States
ORF8_73_C	ORF8	73	SRR15150128	28111	A	G	1	2021-04-02	United States
N_3_H	N	3	SRR15150128	28280	G	C	0,999344	2021-04-02	United States
N_3_V	N	3	SRR15150128	28281	A	T	0,999672	2021-04-02	United States
N_3_E	N	3	SRR15150128	28282	T	A	0,999673	2021-04-02	United States
N_203_K	N	203	SRR15150128	28881	G	A	1	2021-04-02	United States
N_204_R	N	204	SRR15150128	28883	G	C	0,999366	2021-04-02	United States
N_235_F	N	235	SRR15150128	28977	C	T	0,999069	2021-04-02	United States
ORF1ab_265_I	ORF1ab	265	SRR15150129	1059	C	T	0,999105	2021-04-02	United States
ORF1ab_1497_S	ORF1ab	1497	SRR15150129	4754	C	T	1	2021-04-02	United States
ORF1ab_1582_H	ORF1ab	1582	SRR15150129	5011	A	C	0,915705	2021-04-02	United States
ORF1ab_2731_R	ORF1ab	2731	SRR15150129	8456	A	C	1	2021-04-02	United States
ORF1ab_4087_I	ORF1ab	4087	SRR15150129	12525	C	T	0,999881	2021-04-02	United States
ORF1ab_314_L	ORF1ab	314	SRR15150129	14408	C	T	0,999835	2021-04-02	United States
ORF1ab_1848_Y	ORF1ab	1848	SRR15150129	19009	G	T	0,999379	2021-04-02	United States
ORF1ab_1905_L	ORF1ab	1905	SRR15150129	19180	G	T	0,999798	2021-04-02	United States
ORF1ab_1954_V	ORF1ab	1954	SRR15150129	19328	C	T	1	2021-04-02	United States
S_88_H	S	88	SRR15150129	21824	G	C	0,999385	2021-04-02	United States
S_614_G	S	614	SRR15150129	23403	A	G	0,999219	2021-04-02	United States
S_1073_N	S	1073	SRR15150129	24781	G	T	0,98963	2021-04-02	United States
ORF3a_57_H	ORF3a	57	SRR15150129	25563	G	T	0,9998	2021-04-02	United States
ORF8_120_NA	ORF8	120	SRR15150129	28253	C	-A	0,896039	2021-04-02	United States
N_9_H	N	9	SRR15150129	28300	G	T	0,999415	2021-04-02	United States
N_135_I	N	135	SRR15150129	28677	C	T	1	2021-04-02	United States
N_207_L	N	207	SRR15150129	28893	C	T	0,997963	2021-04-02	United States
N_238_NA	N	238	SRR15150129	28987	C	-CAA	0,643467	2021-04-02	United States
N_391_I	N	391	SRR15150129	29445	C	T	0,999075	2021-04-02	United States
ORF1ab_192_S	ORF1ab	192	SRR15150131	839	G	A	0,957651	2021-04-02	United States
ORF1ab_1001_I	ORF1ab	1001	SRR15150131	3267	C	T	1	2021-04-02	United States
ORF1ab_1708_D	ORF1ab	1708	SRR15150131	5388	C	A	0,999805	2021-04-02	United States
ORF1ab_2230_T	ORF1ab	2230	SRR15150131	6954	T	C	0,973934	2021-04-02	United States
ORF1ab_2259_I	ORF1ab	2259	SRR15150131	7042	G	T	0,975965	2021-04-02	United States
ORF1ab_2344_T	ORF1ab	2344	SRR15150131	7295	G	A	1	2021-04-02	United States
ORF1ab_3674_NA	ORF1ab	3674	SRR15150131	11287	G	-TCTGGTTTT	0,682982	2021-04-02	United States
ORF1ab_3676_S	ORF1ab	3676	SRR15150131	11291	G	A	1	2021-04-02	United States
ORF1ab_3677_L	ORF1ab	3677	SRR15150131	11296	T	G	1	2021-04-02	United States
ORF1ab_218_L	ORF1ab	218	SRR15150131	14120	C	T	0,999046	2021-04-02	United States
ORF1ab_314_L	ORF1ab	314	SRR15150131	14408	C	T	0,999565	2021-04-02	United States
S_30_H	S	30	SRR15150131	21650	A	C	0,0943396	2021-04-02	United States
S_68_NA	S	68	SRR15150131	21764	A	-TACATG	0,90541	2021-04-02	United States
S_143_NA	S	143	SRR15150131	21990	T	-TTA	0,800851	2021-04-02	United States
S_501_Y	S	501	SRR15150131	23063	A	T	1	2021-04-02	United States
S_570_D	S	570	SRR15150131	23271	C	A	0,9998	2021-04-02	United States
S_614_G	S	614	SRR15150131	23403	A	G	0,99996	2021-04-02	United States
S_681_H	S	681	SRR15150131	23604	C	A	1	2021-04-02	United States
S_716_I	S	716	SRR15150131	23709	C	T	0,998781	2021-04-02	United States
S_982_A	S	982	SRR15150131	24506	T	G	0,999825	2021-04-02	United States
S_1118_H	S	1118	SRR15150131	24914	G	C	0,969609	2021-04-02	United States
ORF3a_27_Y	ORF3a	27	SRR15150131	25471	G	T	0,954104	2021-04-02	United States
ORF8_27_*	ORF8	27	SRR15150131	27972	C	T	0,999458	2021-04-02	United States
ORF8_52_I	ORF8	52	SRR15150131	28048	G	T	1	2021-04-02	United States
ORF8_68_*	ORF8	68	SRR15150131	28095	A	T	0,998738	2021-04-02	United States
ORF8_73_C	ORF8	73	SRR15150131	28111	A	G	0,999812	2021-04-02	United States
N_3_H	N	3	SRR15150131	28280	G	C	1	2021-04-02	United States
N_3_V	N	3	SRR15150131	28281	A	T	0,999829	2021-04-02	United States
N_3_E	N	3	SRR15150131	28282	T	A	0,999914	2021-04-02	United States
N_203_K	N	203	SRR15150131	28881	G	A	1	2021-04-02	United States
N_204_R	N	204	SRR15150131	28883	G	C	1	2021-04-02	United States
N_235_F	N	235	SRR15150131	28977	C	T	0,989107	2021-04-02	United States
N_271_I	N	271	SRR15150131	29085	C	T	0,999902	2021-04-02	United States
N_373_N	N	373	SRR15150131	29392	G	T	1	2021-04-02	United States
N_383_A	N	383	SRR15150131	29420	C	G	1	2021-04-02	United States
ORF1ab_80_S	ORF1ab	80	SRR15150132	503	C	T	0,999763	2021-04-02	United States
ORF1ab_265_I	ORF1ab	265	SRR15150132	1059	C	T	1	2021-04-02	United States
ORF1ab_1158_L	ORF1ab	1158	SRR15150132	3738	C	T	1	2021-04-02	United States
ORF1ab_2144_NA	ORF1ab	2144	SRR15150132	6696	C	+T	0,0692133	2021-04-02	United States
ORF1ab_3158_T	ORF1ab	3158	SRR15150132	9738	G	C	0,999561	2021-04-02	United States
ORF1ab_314_L	ORF1ab	314	SRR15150132	14408	C	T	0,999545	2021-04-02	United States
ORF1ab_976_L	ORF1ab	976	SRR15150132	16394	C	T	1	2021-04-02	United States
ORF1ab_1183_Y	ORF1ab	1183	SRR15150132	17014	G	T	1	2021-04-02	United States
S_13_I	S	13	SRR15150132	21600	G	T	1	2021-04-02	United States
S_30_H	S	30	SRR15150132	21650	A	C	0,12	2021-04-02	United States
S_152_C	S	152	SRR15150132	22018	G	T	0,994764	2021-04-02	United States
S_452_R	S	452	SRR15150132	22917	T	G	1	2021-04-02	United States
S_503_I	S	503	SRR15150132	23069	G	A	1	2021-04-02	United States
S_614_G	S	614	SRR15150132	23403	A	G	0,999778	2021-04-02	United States
ORF3a_57_H	ORF3a	57	SRR15150132	25563	G	T	0,999812	2021-04-02	United States
ORF7b_43_T	ORF7b	43	SRR15150132	27882	G	A	0,999411	2021-04-02	United States
ORF8_65_V	ORF8	65	SRR15150132	28087	C	T	0,999423	2021-04-02	United States
N_205_I	N	205	SRR15150132	28887	C	T	1	2021-04-02	United States
ORF1ab_265_I	ORF1ab	265	SRR15150133	1059	C	T	0,999511	2021-04-02	United States
ORF1ab_561_NA	ORF1ab	561	SRR15150133	1946	G	+T	0,0832646	2021-04-02	United States
ORF1ab_707_K	ORF1ab	707	SRR15150133	2384	G	A	0,134859	2021-04-02	United States
ORF1ab_1073_R	ORF1ab	1073	SRR15150133	3482	G	A	0,99964	2021-04-02	United States
ORF1ab_1382_T	ORF1ab	1382	SRR15150133	4409	G	A	0,078238	2021-04-02	United States
ORF1ab_2046_L	ORF1ab	2046	SRR15150133	6402	C	T	0,0790913	2021-04-02	United States
ORF1ab_2119_F	ORF1ab	2119	SRR15150133	6622	G	C	1	2021-04-02	United States
ORF1ab_2606_I	ORF1ab	2606	SRR15150133	8083	G	A	0,999579	2021-04-02	United States
ORF1ab_2967_I	ORF1ab	2967	SRR15150133	9165	C	T	0,999908	2021-04-02	United States
ORF1ab_3352_F	ORF1ab	3352	SRR15150133	10319	C	T	0,999618	2021-04-02	United States
ORF1ab_3603_NA	ORF1ab	3603	SRR15150133	11074	C	-T	0,162748	2021-04-02	United States
ORF1ab_3674_NA	ORF1ab	3674	SRR15150133	11287	G	-TCTGGTTTT	0,147185	2021-04-02	United States
ORF1ab_314_L	ORF1ab	314	SRR15150133	14408	C	T	0,999728	2021-04-02	United States
ORF1ab_1568_S	ORF1ab	1568	SRR15150133	18169	G	A	0,998975	2021-04-02	United States
ORF1ab_1653_D	ORF1ab	1653	SRR15150133	18424	A	G	0,999861	2021-04-02	United States
S_494_P	S	494	SRR15150133	23042	T	C	0,999925	2021-04-02	United States
S_614_G	S	614	SRR15150133	23403	A	G	0,999906	2021-04-02	United States
S_1031_Q	S	1031	SRR15150133	24653	G	C	0,0770634	2021-04-02	United States
ORF3a_57_H	ORF3a	57	SRR15150133	25563	G	T	0,999734	2021-04-02	United States
ORF3a_172_V	ORF3a	172	SRR15150133	25907	G	T	1	2021-04-02	United States
ORF3a_239_D	ORF3a	239	SRR15150133	26109	G	T	1	2021-04-02	United States
ORF8_24_L	ORF8	24	SRR15150133	27964	C	T	0,999538	2021-04-02	United States
N_67_S	N	67	SRR15150133	28472	C	T	0,999225	2021-04-02	United States
N_199_L	N	199	SRR15150133	28869	C	T	0,999475	2021-04-02	United States
N_377_Y	N	377	SRR15150133	29402	G	T	1	2021-04-02	United States
ORF1ab_599_V	ORF1ab	599	SRR15150134	2061	C	T	0,998745	2021-04-02	United States
ORF1ab_1001_I	ORF1ab	1001	SRR15150134	3267	C	T	0,999884	2021-04-02	United States
ORF1ab_1708_D	ORF1ab	1708	SRR15150134	5388	C	A	0,999873	2021-04-02	United States
ORF1ab_2230_T	ORF1ab	2230	SRR15150134	6954	T	C	1	2021-04-02	United States
ORF1ab_3603_NA	ORF1ab	3603	SRR15150134	11074	C	+T	0,058819	2021-04-02	United States
ORF1ab_3606_NA	ORF1ab	3606	SRR15150134	11082	T	-G	0,133766	2021-04-02	United States
ORF1ab_3606_F	ORF1ab	3606	SRR15150134	11083	G	T	0,999249	2021-04-02	United States
ORF1ab_3674_NA	ORF1ab	3674	SRR15150134	11287	G	-TCTGGTTTT	0,76195	2021-04-02	United States
ORF1ab_3676_S	ORF1ab	3676	SRR15150134	11291	G	A	0,995705	2021-04-02	United States
ORF1ab_3677_L	ORF1ab	3677	SRR15150134	11296	T	G	1	2021-04-02	United States
ORF1ab_3966_R	ORF1ab	3966	SRR15150134	12162	A	G	0,999922	2021-04-02	United States
ORF1ab_87_I	ORF1ab	87	SRR15150134	13726	G	A	0,999653	2021-04-02	United States
ORF1ab_314_L	ORF1ab	314	SRR15150134	14408	C	T	0,999654	2021-04-02	United States
ORF1ab_1383_R	ORF1ab	1383	SRR15150134	17615	A	G	0,99992	2021-04-02	United States
ORF1ab_2270_Y	ORF1ab	2270	SRR15150134	20275	G	T	0,999268	2021-04-02	United States
S_68_NA	S	68	SRR15150134	21764	A	-TACATG	0,906914	2021-04-02	United States
S_143_NA	S	143	SRR15150134	21990	T	-TTA	0,804142	2021-04-02	United States
S_501_Y	S	501	SRR15150134	23063	A	T	1	2021-04-02	United States
S_570_D	S	570	SRR15150134	23271	C	A	0,999778	2021-04-02	United States
S_614_G	S	614	SRR15150134	23403	A	G	0,999834	2021-04-02	United States
S_681_H	S	681	SRR15150134	23604	C	A	0,999834	2021-04-02	United States
S_716_I	S	716	SRR15150134	23709	C	T	0,999708	2021-04-02	United States
S_982_A	S	982	SRR15150134	24506	T	G	0,999804	2021-04-02	United States
S_1118_H	S	1118	SRR15150134	24914	G	C	0,999838	2021-04-02	United States
M_33_S	M	33	SRR15150134	26619	T	A	0,999799	2021-04-02	United States
ORF8_27_*	ORF8	27	SRR15150134	27972	C	T	0,99958	2021-04-02	United States
ORF8_52_I	ORF8	52	SRR15150134	28048	G	T	0,999871	2021-04-02	United States
ORF8_73_C	ORF8	73	SRR15150134	28111	A	G	0,999855	2021-04-02	United States
N_3_H	N	3	SRR15150134	28280	G	C	0,999882	2021-04-02	United States
N_3_V	N	3	SRR15150134	28281	A	T	0,999921	2021-04-02	United States
N_3_E	N	3	SRR15150134	28282	T	A	0,999882	2021-04-02	United States
N_203_K	N	203	SRR15150134	28881	G	A	0,999566	2021-04-02	United States
N_204_R	N	204	SRR15150134	28883	G	C	1	2021-04-02	United States
N_235_F	N	235	SRR15150134	28977	C	T	0,999241	2021-04-02	United States
ORF1ab_588_A	ORF1ab	588	SRR15150135	2027	T	G	1	2021-04-02	United States
ORF1ab_1001_I	ORF1ab	1001	SRR15150135	3267	C	T	0,999955	2021-04-02	United States
ORF1ab_1708_D	ORF1ab	1708	SRR15150135	5388	C	A	0,99982	2021-04-02	United States
ORF1ab_2230_T	ORF1ab	2230	SRR15150135	6954	T	C	0,999881	2021-04-02	United States
ORF1ab_3674_NA	ORF1ab	3674	SRR15150135	11287	G	-TCTGGTTTT	0,738929	2021-04-02	United States
ORF1ab_3676_S	ORF1ab	3676	SRR15150135	11291	G	A	0,999171	2021-04-02	United States
ORF1ab_3677_L	ORF1ab	3677	SRR15150135	11296	T	G	1	2021-04-02	United States
ORF1ab_314_L	ORF1ab	314	SRR15150135	14408	C	T	0,999462	2021-04-02	United States
S_68_NA	S	68	SRR15150135	21764	A	-TACATG	0,907808	2021-04-02	United States
S_143_NA	S	143	SRR15150135	21990	T	-TTA	0,801536	2021-04-02	United States
S_501_Y	S	501	SRR15150135	23063	A	T	0,999045	2021-04-02	United States
S_570_D	S	570	SRR15150135	23271	C	A	0,999686	2021-04-02	United States
S_614_G	S	614	SRR15150135	23403	A	G	0,999905	2021-04-02	United States
S_681_H	S	681	SRR15150135	23604	C	A	0,999319	2021-04-02	United States
S_716_I	S	716	SRR15150135	23709	C	T	0,99985	2021-04-02	United States
S_982_A	S	982	SRR15150135	24506	T	G	0,9999	2021-04-02	United States
S_1118_H	S	1118	SRR15150135	24914	G	C	0,999713	2021-04-02	United States
ORF3a_100_C	ORF3a	100	SRR15150135	25690	G	T	0,999773	2021-04-02	United States
ORF8_27_*	ORF8	27	SRR15150135	27972	C	T	0,999133	2021-04-02	United States
ORF8_52_I	ORF8	52	SRR15150135	28048	G	T	0,999939	2021-04-02	United States
ORF8_73_C	ORF8	73	SRR15150135	28111	A	G	0,999801	2021-04-02	United States
N_3_H	N	3	SRR15150135	28280	G	C	0,999954	2021-04-02	United States
N_3_V	N	3	SRR15150135	28281	A	T	0,999954	2021-04-02	United States
N_3_E	N	3	SRR15150135	28282	T	A	0,999726	2021-04-02	United States
N_203_K	N	203	SRR15150135	28881	G	A	0,999575	2021-04-02	United States
N_204_R	N	204	SRR15150135	28883	G	C	0,999792	2021-04-02	United States
N_218_S	N	218	SRR15150135	28925	G	T	0,999038	2021-04-02	United States
N_235_F	N	235	SRR15150135	28977	C	T	1	2021-04-02	United States
ORF1ab_1001_I	ORF1ab	1001	SRR15150136	3267	C	T	0,999492	2021-04-02	United States
ORF1ab_1708_D	ORF1ab	1708	SRR15150136	5388	C	A	0,999533	2021-04-02	United States
ORF1ab_2230_T	ORF1ab	2230	SRR15150136	6954	T	C	1	2021-04-02	United States
ORF1ab_3674_NA	ORF1ab	3674	SRR15150136	11287	G	-TCTGGTTTT	0,685287	2021-04-02	United States
ORF1ab_4087_I	ORF1ab	4087	SRR15150136	12525	C	T	0,999889	2021-04-02	United States
ORF1ab_218_L	ORF1ab	218	SRR15150136	14120	C	T	0,99977	2021-04-02	United States
ORF1ab_314_L	ORF1ab	314	SRR15150136	14408	C	T	0,999834	2021-04-02	United States
ORF1ab_813_H	ORF1ab	813	SRR15150136	15906	G	T	0,99966	2021-04-02	United States
S_30_H	S	30	SRR15150136	21650	A	C	0,09375	2021-04-02	United States
S_68_NA	S	68	SRR15150136	21764	A	-TACATG	0,897053	2021-04-02	United States
S_143_NA	S	143	SRR15150136	21990	T	-TTA	0,820857	2021-04-02	United States
S_441_R	S	441	SRR15150136	22884	T	G	0,999529	2021-04-02	United States
S_501_Y	S	501	SRR15150136	23063	A	T	1	2021-04-02	United States
S_570_D	S	570	SRR15150136	23271	C	A	0,999292	2021-04-02	United States
S_614_G	S	614	SRR15150136	23403	A	G	0,99928	2021-04-02	United States
S_681_H	S	681	SRR15150136	23604	C	A	0,999818	2021-04-02	United States
S_716_I	S	716	SRR15150136	23709	C	T	0,999629	2021-04-02	United States
S_982_A	S	982	SRR15150136	24506	T	G	0,999678	2021-04-02	United States
S_1118_H	S	1118	SRR15150136	24914	G	C	0,999519	2021-04-02	United States
ORF3a_26_L	ORF3a	26	SRR15150136	25469	C	T	0,999815	2021-04-02	United States
ORF8_27_*	ORF8	27	SRR15150136	27972	C	T	0,999687	2021-04-02	United States
ORF8_52_I	ORF8	52	SRR15150136	28048	G	T	0,999609	2021-04-02	United States
ORF8_68_*	ORF8	68	SRR15150136	28095	A	T	0,997611	2021-04-02	United States
ORF8_73_C	ORF8	73	SRR15150136	28111	A	G	0,989856	2021-04-02	United States
N_3_H	N	3	SRR15150136	28280	G	C	0,959391	2021-04-02	United States
N_3_V	N	3	SRR15150136	28281	A	T	0,958718	2021-04-02	United States
N_3_E	N	3	SRR15150136	28282	T	A	0,959308	2021-04-02	United States
N_203_K	N	203	SRR15150136	28881	G	A	0,997207	2021-04-02	United States
N_204_R	N	204	SRR15150136	28883	G	C	0,997238	2021-04-02	United States
N_235_F	N	235	SRR15150136	28977	C	T	1	2021-04-02	United States
ORF1ab_265_I	ORF1ab	265	SRR15150137	1059	C	T	0,998413	2021-04-02	United States
ORF1ab_2106_I	ORF1ab	2106	SRR15150137	6582	C	T	0,831198	2021-04-02	United States
ORF1ab_2606_I	ORF1ab	2606	SRR15150137	8083	G	A	0,999805	2021-04-02	United States
ORF1ab_3352_F	ORF1ab	3352	SRR15150137	10319	C	T	0,99587	2021-04-02	United States
ORF1ab_314_L	ORF1ab	314	SRR15150137	14408	C	T	0,999645	2021-04-02	United States
ORF1ab_1521_V	ORF1ab	1521	SRR15150137	18029	C	T	0,859067	2021-04-02	United States
ORF1ab_1653_D	ORF1ab	1653	SRR15150137	18424	A	G	0,990443	2021-04-02	United States
S_614_G	S	614	SRR15150137	23403	A	G	0,999691	2021-04-02	United States
ORF3a_57_H	ORF3a	57	SRR15150137	25563	G	T	0,999159	2021-04-02	United States
ORF3a_172_V	ORF3a	172	SRR15150137	25907	G	T	0,998554	2021-04-02	United States
ORF8_24_L	ORF8	24	SRR15150137	27964	C	T	0,994534	2021-04-02	United States
ORF8_52_I	ORF8	52	SRR15150137	28048	G	T	1	2021-04-02	United States
N_67_S	N	67	SRR15150137	28472	C	T	0,998652	2021-04-02	United States
N_199_L	N	199	SRR15150137	28869	C	T	0,996904	2021-04-02	United States
N_377_Y	N	377	SRR15150137	29402	G	T	0,997365	2021-04-02	United States
ORF1ab_271_S	ORF1ab	271	SRR15150138	1076	C	T	0,999604	2021-04-02	United States
ORF1ab_1001_I	ORF1ab	1001	SRR15150138	3267	C	T	0,999734	2021-04-02	United States
ORF1ab_1708_D	ORF1ab	1708	SRR15150138	5388	C	A	0,99985	2021-04-02	United States
ORF1ab_2230_T	ORF1ab	2230	SRR15150138	6954	T	C	1	2021-04-02	United States
ORF1ab_2814_S	ORF1ab	2814	SRR15150138	8705	G	A	1	2021-04-02	United States
ORF1ab_3615_V	ORF1ab	3615	SRR15150138	11109	C	T	0,999758	2021-04-02	United States
ORF1ab_3674_NA	ORF1ab	3674	SRR15150138	11287	G	-TCTGGTTTT	0,678473	2021-04-02	United States
ORF1ab_3676_S	ORF1ab	3676	SRR15150138	11291	G	A	0,991228	2021-04-02	United States
ORF1ab_3677_L	ORF1ab	3677	SRR15150138	11296	T	G	1	2021-04-02	United States
ORF1ab_3767_L	ORF1ab	3767	SRR15150138	11565	C	T	0,996967	2021-04-02	United States
ORF1ab_218_L	ORF1ab	218	SRR15150138	14120	C	T	0,999575	2021-04-02	United States
ORF1ab_314_L	ORF1ab	314	SRR15150138	14408	C	T	0,999576	2021-04-02	United States
S_68_NA	S	68	SRR15150138	21764	A	-TACATG	0,899615	2021-04-02	United States
S_143_NA	S	143	SRR15150138	21990	T	-TTA	0,806032	2021-04-02	United States
S_501_Y	S	501	SRR15150138	23063	A	T	1	2021-04-02	United States
S_570_D	S	570	SRR15150138	23271	C	A	0,999852	2021-04-02	United States
S_614_G	S	614	SRR15150138	23403	A	G	0,999925	2021-04-02	United States
S_681_H	S	681	SRR15150138	23604	C	A	1	2021-04-02	United States
S_716_I	S	716	SRR15150138	23709	C	T	0,999915	2021-04-02	United States
S_982_A	S	982	SRR15150138	24506	T	G	1	2021-04-02	United States
S_1118_H	S	1118	SRR15150138	24914	G	C	0,999742	2021-04-02	United States
ORF3a_35_L	ORF3a	35	SRR15150138	25495	A	C	0,999941	2021-04-02	United States
ORF8_27_*	ORF8	27	SRR15150138	27972	C	T	1	2021-04-02	United States
ORF8_52_I	ORF8	52	SRR15150138	28048	G	T	1	2021-04-02	United States
ORF8_66_NA	ORF8	66	SRR15150138	28089	G	-GTTCTA	0,90241	2021-04-02	United States
ORF8_73_C	ORF8	73	SRR15150138	28111	A	G	0,999307	2021-04-02	United States
ORF8_120_NA	ORF8	120	SRR15150138	28253	C	-A	0,972222	2021-04-02	United States
N_3_H	N	3	SRR15150138	28280	G	C	0,999858	2021-04-02	United States
N_3_V	N	3	SRR15150138	28281	A	T	0,999714	2021-04-02	United States
N_3_E	N	3	SRR15150138	28282	T	A	1	2021-04-02	United States
N_203_K	N	203	SRR15150138	28881	G	A	1	2021-04-02	United States
N_204_R	N	204	SRR15150138	28883	G	C	1	2021-04-02	United States
N_235_F	N	235	SRR15150138	28977	C	T	1	2021-04-02	United States
ORF1ab_124_C	ORF1ab	124	SRR15150139	635	C	T	0,0669073	2021-04-02	United States
ORF1ab_265_I	ORF1ab	265	SRR15150139	1059	C	T	0,99815	2021-04-02	United States
ORF1ab_952_D	ORF1ab	952	SRR15150139	3121	A	C	0,999444	2021-04-02	United States
ORF1ab_1568_N	ORF1ab	1568	SRR15150139	4968	T	A	1	2021-04-02	United States
ORF1ab_2247_I	ORF1ab	2247	SRR15150139	7005	C	T	0,0582524	2021-04-02	United States
ORF1ab_2606_I	ORF1ab	2606	SRR15150139	8083	G	A	0,999614	2021-04-02	United States
ORF1ab_3352_F	ORF1ab	3352	SRR15150139	10319	C	T	0,999554	2021-04-02	United States
ORF1ab_3453_I	ORF1ab	3453	SRR15150139	10623	C	T	0,999564	2021-04-02	United States
ORF1ab_132_I	ORF1ab	132	SRR15150139	13862	C	T	0,998786	2021-04-02	United States
ORF1ab_314_L	ORF1ab	314	SRR15150139	14408	C	T	0,999385	2021-04-02	United States
ORF1ab_1653_D	ORF1ab	1653	SRR15150139	18424	A	G	0,999463	2021-04-02	United States
S_614_G	S	614	SRR15150139	23403	A	G	0,999856	2021-04-02	United States
S_640_F	S	640	SRR15150139	23481	C	T	0,0542694	2021-04-02	United States
S_884_F	S	884	SRR15150139	24213	C	T	0,082658	2021-04-02	United States
ORF3a_57_H	ORF3a	57	SRR15150139	25563	G	T	0,999545	2021-04-02	United States
ORF3a_151_I	ORF3a	151	SRR15150139	25844	C	T	1	2021-04-02	United States
ORF3a_172_V	ORF3a	172	SRR15150139	25907	G	T	1	2021-04-02	United States
ORF6_48_E	ORF6	48	SRR15150139	27343	A	G	0,0530973	2021-04-02	United States
ORF8_24_L	ORF8	24	SRR15150139	27964	C	T	0,99948	2021-04-02	United States
N_67_S	N	67	SRR15150139	28472	C	T	0,999426	2021-04-02	United States
N_199_L	N	199	SRR15150139	28869	C	T	1	2021-04-02	United States
N_377_Y	N	377	SRR15150139	29402	G	T	1	2021-04-02	United States
ORF1ab_913_D	ORF1ab	913	SRR15150141	3004	G	T	1	2021-04-02	United States
ORF1ab_1001_I	ORF1ab	1001	SRR15150141	3267	C	T	0,999886	2021-04-02	United States
ORF1ab_1708_D	ORF1ab	1708	SRR15150141	5388	C	A	0,999803	2021-04-02	United States
ORF1ab_2230_T	ORF1ab	2230	SRR15150141	6954	T	C	1	2021-04-02	United States
ORF1ab_2259_I	ORF1ab	2259	SRR15150141	7042	G	T	0,99974	2021-04-02	United States
ORF1ab_3674_NA	ORF1ab	3674	SRR15150141	11287	G	-TCTGGTTTT	0,729366	2021-04-02	United States
ORF1ab_3676_S	ORF1ab	3676	SRR15150141	11291	G	A	0,996463	2021-04-02	United States
ORF1ab_3677_L	ORF1ab	3677	SRR15150141	11296	T	G	1	2021-04-02	United States
ORF1ab_218_L	ORF1ab	218	SRR15150141	14120	C	T	0,999387	2021-04-02	United States
ORF1ab_314_L	ORF1ab	314	SRR15150141	14408	C	T	0,999726	2021-04-02	United States
ORF1ab_2557_R	ORF1ab	2557	SRR15150141	21137	A	G	0,050246	2021-04-02	United States
S_68_NA	S	68	SRR15150141	21764	A	-TACATG	0,903988	2021-04-02	United States
S_143_NA	S	143	SRR15150141	21990	T	-TTA	0,802738	2021-04-02	United States
S_501_Y	S	501	SRR15150141	23063	A	T	0,999851	2021-04-02	United States
S_570_D	S	570	SRR15150141	23271	C	A	0,999538	2021-04-02	United States
S_614_G	S	614	SRR15150141	23403	A	G	0,999856	2021-04-02	United States
S_681_H	S	681	SRR15150141	23604	C	A	0,999926	2021-04-02	United States
S_716_I	S	716	SRR15150141	23709	C	T	0,999848	2021-04-02	United States
S_982_A	S	982	SRR15150141	24506	T	G	0,999805	2021-04-02	United States
S_1118_H	S	1118	SRR15150141	24914	G	C	0,999804	2021-04-02	United States
ORF3a_240_S	ORF3a	240	SRR15150141	26110	C	T	0,999491	2021-04-02	United States
ORF8_27_*	ORF8	27	SRR15150141	27972	C	T	0,99987	2021-04-02	United States
ORF8_52_I	ORF8	52	SRR15150141	28048	G	T	0,999847	2021-04-02	United States
ORF8_68_*	ORF8	68	SRR15150141	28095	A	T	0,995557	2021-04-02	United States
ORF8_73_C	ORF8	73	SRR15150141	28111	A	G	0,99982	2021-04-02	United States
N_3_H	N	3	SRR15150141	28280	G	C	0,999886	2021-04-02	United States
N_3_V	N	3	SRR15150141	28281	A	T	0,999886	2021-04-02	United States
N_3_E	N	3	SRR15150141	28282	T	A	0,99983	2021-04-02	United States
N_203_K	N	203	SRR15150141	28881	G	A	1	2021-04-02	United States
N_204_R	N	204	SRR15150141	28883	G	C	1	2021-04-02	United States
N_235_F	N	235	SRR15150141	28977	C	T	1	2021-04-02	United States
ORF1ab_833_L	ORF1ab	833	SRR15150143	2762	G	T	1	2021-04-02	United States
ORF1ab_1001_I	ORF1ab	1001	SRR15150143	3267	C	T	0,999341	2021-04-02	United States
ORF1ab_1708_D	ORF1ab	1708	SRR15150143	5388	C	A	1	2021-04-02	United States
ORF1ab_2093_I	ORF1ab	2093	SRR15150143	6543	C	T	0,0855441	2021-04-02	United States
ORF1ab_2230_T	ORF1ab	2230	SRR15150143	6954	T	C	1	2021-04-02	United States
ORF1ab_3674_NA	ORF1ab	3674	SRR15150143	11287	G	-TCTGGTTTT	0,661687	2021-04-02	United States
ORF1ab_4087_I	ORF1ab	4087	SRR15150143	12525	C	T	0,999336	2021-04-02	United States
ORF1ab_218_L	ORF1ab	218	SRR15150143	14120	C	T	1	2021-04-02	United States
ORF1ab_314_L	ORF1ab	314	SRR15150143	14408	C	T	1	2021-04-02	United States
S_68_NA	S	68	SRR15150143	21764	A	-TACATG	0,899549	2021-04-02	United States
S_143_NA	S	143	SRR15150143	21990	T	-TTA	0,819128	2021-04-02	United States
S_501_Y	S	501	SRR15150143	23063	A	T	0,999502	2021-04-02	United States
S_570_D	S	570	SRR15150143	23271	C	A	0,999674	2021-04-02	United States
S_614_G	S	614	SRR15150143	23403	A	G	0,999673	2021-04-02	United States
S_681_H	S	681	SRR15150143	23604	C	A	1	2021-04-02	United States
S_716_I	S	716	SRR15150143	23709	C	T	0,999774	2021-04-02	United States
S_943_I	S	943	SRR15150143	24390	G	T	0,999293	2021-04-02	United States
S_982_A	S	982	SRR15150143	24506	T	G	1	2021-04-02	United States
S_1118_H	S	1118	SRR15150143	24914	G	C	1	2021-04-02	United States
ORF3a_230_C	ORF3a	230	SRR15150143	26081	T	G	1	2021-04-02	United States
ORF8_27_*	ORF8	27	SRR15150143	27972	C	T	1	2021-04-02	United States
ORF8_52_I	ORF8	52	SRR15150143	28048	G	T	0,999524	2021-04-02	United States
ORF8_68_*	ORF8	68	SRR15150143	28095	A	T	0,994832	2021-04-02	United States
ORF8_73_C	ORF8	73	SRR15150143	28111	A	G	0,999418	2021-04-02	United States
N_3_H	N	3	SRR15150143	28280	G	C	0,999709	2021-04-02	United States
N_3_V	N	3	SRR15150143	28281	A	T	0,999413	2021-04-02	United States
N_3_E	N	3	SRR15150143	28282	T	A	0,999709	2021-04-02	United States
N_203_K	N	203	SRR15150143	28881	G	A	1	2021-04-02	United States
N_204_R	N	204	SRR15150143	28883	G	C	1	2021-04-02	United States
N_235_F	N	235	SRR15150143	28977	C	T	1	2021-04-02	United States
ORF1ab_224_I	ORF1ab	224	SRR15150144	936	C	T	0,99986	2021-04-02	United States
ORF1ab_959_S	ORF1ab	959	SRR15150144	3140	C	T	0,999612	2021-04-02	United States
ORF1ab_3255_I	ORF1ab	3255	SRR15150144	10029	C	T	1	2021-04-02	United States
ORF1ab_3603_NA	ORF1ab	3603	SRR15150144	11074	C	+T	0,0504742	2021-04-02	United States
ORF1ab_3618_V	ORF1ab	3618	SRR15150144	11117	A	G	0,999671	2021-04-02	United States
ORF1ab_4175_I	ORF1ab	4175	SRR15150144	12789	C	T	0,984013	2021-04-02	United States
ORF1ab_314_L	ORF1ab	314	SRR15150144	14408	C	T	1	2021-04-02	United States
ORF1ab_2268_S	ORF1ab	2268	SRR15150144	20269	G	T	1	2021-04-02	United States
S_30_H	S	30	SRR15150144	21650	A	C	0,126582	2021-04-02	United States
S_478_K	S	478	SRR15150144	22995	C	A	1	2021-04-02	United States
S_614_G	S	614	SRR15150144	23403	A	G	0,999589	2021-04-02	United States
S_681_H	S	681	SRR15150144	23604	C	A	1	2021-04-02	United States
S_732_A	S	732	SRR15150144	23756	A	G	0,999646	2021-04-02	United States
S_847_T	S	847	SRR15150144	24102	G	C	0,0567095	2021-04-02	United States
N_203_K	N	203	SRR15150144	28881	G	A	1	2021-04-02	United States
N_204_R	N	204	SRR15150144	28883	G	C	1	2021-04-02	United States
ORF1ab_224_I	ORF1ab	224	SRR15150145	936	C	T	0,99985	2021-04-02	United States
ORF1ab_959_S	ORF1ab	959	SRR15150145	3140	C	T	0,999945	2021-04-02	United States
ORF1ab_1929_NA	ORF1ab	1929	SRR15150145	6052	G	-T	0,0512722	2021-04-02	United States
ORF1ab_3255_I	ORF1ab	3255	SRR15150145	10029	C	T	1	2021-04-02	United States
ORF1ab_3603_NA	ORF1ab	3603	SRR15150145	11074	C	-T	0,0672949	2021-04-02	United States
ORF1ab_3618_V	ORF1ab	3618	SRR15150145	11117	A	G	0,944007	2021-04-02	United States
ORF1ab_3851_S	ORF1ab	3851	SRR15150145	11816	C	T	0,412129	2021-04-02	United States
ORF1ab_4175_I	ORF1ab	4175	SRR15150145	12789	C	T	0,998908	2021-04-02	United States
ORF1ab_314_L	ORF1ab	314	SRR15150145	14408	C	T	0,999677	2021-04-02	United States
ORF1ab_2268_S	ORF1ab	2268	SRR15150145	20269	G	T	1	2021-04-02	United States
S_478_K	S	478	SRR15150145	22995	C	A	0,999409	2021-04-02	United States
S_614_G	S	614	SRR15150145	23403	A	G	0,999843	2021-04-02	United States
S_681_H	S	681	SRR15150145	23604	C	A	0,999692	2021-04-02	United States
S_732_A	S	732	SRR15150145	23756	A	G	0,999869	2021-04-02	United States
N_203_K	N	203	SRR15150145	28881	G	A	1	2021-04-02	United States
N_204_R	N	204	SRR15150145	28883	G	C	1	2021-04-02	United States
ORF1ab_599_V	ORF1ab	599	SRR15150146	2061	C	T	0,996495	2021-04-02	United States
ORF1ab_1001_I	ORF1ab	1001	SRR15150146	3267	C	T	0,999863	2021-04-02	United States
ORF1ab_1552_NA	ORF1ab	1552	SRR15150146	4921	C	+T	0,0876897	2021-04-02	United States
ORF1ab_1708_D	ORF1ab	1708	SRR15150146	5388	C	A	1	2021-04-02	United States
ORF1ab_2230_T	ORF1ab	2230	SRR15150146	6954	T	C	1	2021-04-02	United States
ORF1ab_3606_F	ORF1ab	3606	SRR15150146	11083	G	T	0,999924	2021-04-02	United States
ORF1ab_3674_NA	ORF1ab	3674	SRR15150146	11287	G	-TCTGGTTTT	0,69718	2021-04-02	United States
ORF1ab_3676_S	ORF1ab	3676	SRR15150146	11291	G	A	0,998435	2021-04-02	United States
ORF1ab_3677_L	ORF1ab	3677	SRR15150146	11296	T	G	1	2021-04-02	United States
ORF1ab_3966_R	ORF1ab	3966	SRR15150146	12162	A	G	0,999906	2021-04-02	United States
ORF1ab_314_L	ORF1ab	314	SRR15150146	14408	C	T	0,999844	2021-04-02	United States
ORF1ab_1383_R	ORF1ab	1383	SRR15150146	17615	A	G	0,999893	2021-04-02	United States
ORF1ab_2172_NA	ORF1ab	2172	SRR15150146	19983	C	+T	0,170279	2021-04-02	United States
ORF1ab_2270_Y	ORF1ab	2270	SRR15150146	20275	G	T	1	2021-04-02	United States
S_30_H	S	30	SRR15150146	21650	A	C	0,0521472	2021-04-02	United States
S_68_NA	S	68	SRR15150146	21764	A	-TACATG	0,903392	2021-04-02	United States
S_143_NA	S	143	SRR15150146	21990	T	-TTA	0,794619	2021-04-02	United States
S_501_Y	S	501	SRR15150146	23063	A	T	1	2021-04-02	United States
S_570_D	S	570	SRR15150146	23271	C	A	0,999618	2021-04-02	United States
S_614_G	S	614	SRR15150146	23403	A	G	0,999923	2021-04-02	United States
S_681_H	S	681	SRR15150146	23604	C	A	0,999877	2021-04-02	United States
S_716_I	S	716	SRR15150146	23709	C	T	0,999756	2021-04-02	United States
S_858_NA	S	858	SRR15150146	24136	T	-ACTG	0,0602929	2021-04-02	United States
S_982_A	S	982	SRR15150146	24506	T	G	1	2021-04-02	United States
S_1118_H	S	1118	SRR15150146	24914	G	C	0,999828	2021-04-02	United States
S_1128_A	S	1128	SRR15150146	24945	T	C	0,0642681	2021-04-02	United States
ORF7a_30_F	ORF7a	30	SRR15150146	27481	C	T	0,054094	2021-04-02	United States
ORF8_27_*	ORF8	27	SRR15150146	27972	C	T	0,999907	2021-04-02	United States
ORF8_52_I	ORF8	52	SRR15150146	28048	G	T	1	2021-04-02	United States
ORF8_73_C	ORF8	73	SRR15150146	28111	A	G	0,999785	2021-04-02	United States
N_3_H	N	3	SRR15150146	28280	G	C	0,999973	2021-04-02	United States
N_3_V	N	3	SRR15150146	28281	A	T	0,999891	2021-04-02	United States
N_3_E	N	3	SRR15150146	28282	T	A	0,999783	2021-04-02	United States
N_203_K	N	203	SRR15150146	28881	G	A	1	2021-04-02	United States
N_204_R	N	204	SRR15150146	28883	G	C	1	2021-04-02	United States
N_235_F	N	235	SRR15150146	28977	C	T	0,998717	2021-04-02	United States
ORF1ab_184_C	ORF1ab	184	SRR15150147	815	C	T	0,99966	2021-04-02	United States
ORF1ab_1001_I	ORF1ab	1001	SRR15150147	3267	C	T	1	2021-04-02	United States
ORF1ab_1708_D	ORF1ab	1708	SRR15150147	5388	C	A	0,999259	2021-04-02	United States
ORF1ab_2230_T	ORF1ab	2230	SRR15150147	6954	T	C	1	2021-04-02	United States
ORF1ab_3531_F	ORF1ab	3531	SRR15150147	10858	A	T	0,0548193	2021-04-02	United States
ORF1ab_3606_F	ORF1ab	3606	SRR15150147	11083	G	T	0,0574924	2021-04-02	United States
ORF1ab_3674_NA	ORF1ab	3674	SRR15150147	11287	G	-TCTGGTTTT	0,632536	2021-04-02	United States
ORF1ab_3748_I	ORF1ab	3748	SRR15150147	11507	G	A	0,999804	2021-04-02	United States
ORF1ab_314_L	ORF1ab	314	SRR15150147	14408	C	T	1	2021-04-02	United States
ORF1ab_2172_NA	ORF1ab	2172	SRR15150147	19983	C	+T	0,0820189	2021-04-02	United States
S_30_H	S	30	SRR15150147	21650	A	C	0,0551724	2021-04-02	United States
S_68_NA	S	68	SRR15150147	21764	A	-TACATG	0,89457	2021-04-02	United States
S_86_L	S	86	SRR15150147	21818	T	C	0,0503597	2021-04-02	United States
S_98_F	S	98	SRR15150147	21855	C	T	1	2021-04-02	United States
S_143_NA	S	143	SRR15150147	21990	T	-TTA	0,803922	2021-04-02	United States
S_501_Y	S	501	SRR15150147	23063	A	T	1	2021-04-02	United States
S_570_D	S	570	SRR15150147	23271	C	A	0,999596	2021-04-02	United States
S_614_G	S	614	SRR15150147	23403	A	G	0,999716	2021-04-02	United States
S_681_H	S	681	SRR15150147	23604	C	A	0,999686	2021-04-02	United States
S_716_I	S	716	SRR15150147	23709	C	T	0,999684	2021-04-02	United States
S_982_A	S	982	SRR15150147	24506	T	G	0,999206	2021-04-02	United States
S_1118_H	S	1118	SRR15150147	24914	G	C	1	2021-04-02	United States
ORF8_27_*	ORF8	27	SRR15150147	27972	C	T	0,998972	2021-04-02	United States
ORF8_52_I	ORF8	52	SRR15150147	28048	G	T	0,998611	2021-04-02	United States
ORF8_67_F	ORF8	67	SRR15150147	28093	C	T	0,999296	2021-04-02	United States
ORF8_73_C	ORF8	73	SRR15150147	28111	A	G	0,998233	2021-04-02	United States
N_3_H	N	3	SRR15150147	28280	G	C	0,999158	2021-04-02	United States
N_3_V	N	3	SRR15150147	28281	A	T	0,999578	2021-04-02	United States
N_3_E	N	3	SRR15150147	28282	T	A	0,999579	2021-04-02	United States
N_203_K	N	203	SRR15150147	28881	G	A	0,990099	2021-04-02	United States
N_204_R	N	204	SRR15150147	28883	G	C	1	2021-04-02	United States
N_235_F	N	235	SRR15150147	28977	C	T	1	2021-04-02	United States
ORF1ab_527_E	ORF1ab	527	SRR15150148	1844	A	G	1	2021-04-02	United States
ORF1ab_1001_I	ORF1ab	1001	SRR15150148	3267	C	T	1	2021-04-02	United States
ORF1ab_1708_D	ORF1ab	1708	SRR15150148	5388	C	A	0,999862	2021-04-02	United States
ORF1ab_2230_T	ORF1ab	2230	SRR15150148	6954	T	C	1	2021-04-02	United States
ORF1ab_2345_V	ORF1ab	2345	SRR15150148	7299	C	T	1	2021-04-02	United States
ORF1ab_3674_NA	ORF1ab	3674	SRR15150148	11287	G	-TCTGGTTTT	0,672979	2021-04-02	United States
ORF1ab_3676_S	ORF1ab	3676	SRR15150148	11291	G	A	1	2021-04-02	United States
ORF1ab_3677_L	ORF1ab	3677	SRR15150148	11296	T	G	0,999277	2021-04-02	United States
ORF1ab_3829_F	ORF1ab	3829	SRR15150148	11750	C	T	0,999563	2021-04-02	United States
ORF1ab_314_L	ORF1ab	314	SRR15150148	14408	C	T	0,999661	2021-04-02	United States
S_30_H	S	30	SRR15150148	21650	A	C	0,095037	2021-04-02	United States
S_68_NA	S	68	SRR15150148	21764	A	-TACATG	0,901381	2021-04-02	United States
S_143_NA	S	143	SRR15150148	21990	T	-TTA	0,799858	2021-04-02	United States
S_501_Y	S	501	SRR15150148	23063	A	T	1	2021-04-02	United States
S_570_D	S	570	SRR15150148	23271	C	A	0,999767	2021-04-02	United States
S_614_G	S	614	SRR15150148	23403	A	G	0,99974	2021-04-02	United States
S_681_H	S	681	SRR15150148	23604	C	A	0,999902	2021-04-02	United States
S_716_I	S	716	SRR15150148	23709	C	T	0,999851	2021-04-02	United States
S_982_A	S	982	SRR15150148	24506	T	G	0,999886	2021-04-02	United States
S_1118_H	S	1118	SRR15150148	24914	G	C	0,999693	2021-04-02	United States
ORF3a_33_S	ORF3a	33	SRR15150148	25489	G	T	0,999317	2021-04-02	United States
ORF8_27_*	ORF8	27	SRR15150148	27972	C	T	0,999907	2021-04-02	United States
ORF8_52_I	ORF8	52	SRR15150148	28048	G	T	1	2021-04-02	United States
ORF8_68_*	ORF8	68	SRR15150148	28095	A	T	0,997652	2021-04-02	United States
ORF8_73_C	ORF8	73	SRR15150148	28111	A	G	0,99993	2021-04-02	United States
N_3_H	N	3	SRR15150148	28280	G	C	1	2021-04-02	United States
N_3_V	N	3	SRR15150148	28281	A	T	1	2021-04-02	United States
N_3_E	N	3	SRR15150148	28282	T	A	0,999793	2021-04-02	United States
N_203_K	N	203	SRR15150148	28881	G	A	1	2021-04-02	United States
N_204_R	N	204	SRR15150148	28883	G	C	1	2021-04-02	United States
N_235_F	N	235	SRR15150148	28977	C	T	0,997477	2021-04-02	United States
ORF1ab_192_S	ORF1ab	192	SRR15150149	839	G	A	0,999818	2021-04-02	United States
ORF1ab_1001_I	ORF1ab	1001	SRR15150149	3267	C	T	1	2021-04-02	United States
ORF1ab_1708_D	ORF1ab	1708	SRR15150149	5388	C	A	1	2021-04-02	United States
ORF1ab_2230_T	ORF1ab	2230	SRR15150149	6954	T	C	0,997996	2021-04-02	United States
ORF1ab_2259_I	ORF1ab	2259	SRR15150149	7042	G	T	0,99887	2021-04-02	United States
ORF1ab_2344_T	ORF1ab	2344	SRR15150149	7295	G	A	1	2021-04-02	United States
ORF1ab_3674_NA	ORF1ab	3674	SRR15150149	11287	G	-TCTGGTTTT	0,696985	2021-04-02	United States
ORF1ab_218_L	ORF1ab	218	SRR15150149	14120	C	T	0,999726	2021-04-02	United States
ORF1ab_314_L	ORF1ab	314	SRR15150149	14408	C	T	1	2021-04-02	United States
S_68_NA	S	68	SRR15150149	21764	A	-TACATG	0,895304	2021-04-02	United States
S_143_NA	S	143	SRR15150149	21990	T	-TTA	0,802479	2021-04-02	United States
S_501_Y	S	501	SRR15150149	23063	A	T	1	2021-04-02	United States
S_570_D	S	570	SRR15150149	23271	C	A	0,999796	2021-04-02	United States
S_614_G	S	614	SRR15150149	23403	A	G	0,999571	2021-04-02	United States
S_681_H	S	681	SRR15150149	23604	C	A	0,999556	2021-04-02	United States
S_716_I	S	716	SRR15150149	23709	C	T	0,999785	2021-04-02	United States
S_747_I	S	747	SRR15150149	23802	C	T	0,192007	2021-04-02	United States
S_982_A	S	982	SRR15150149	24506	T	G	1	2021-04-02	United States
S_1118_H	S	1118	SRR15150149	24914	G	C	0,999268	2021-04-02	United States
ORF3a_27_Y	ORF3a	27	SRR15150149	25471	G	T	0,998666	2021-04-02	United States
ORF8_27_*	ORF8	27	SRR15150149	27972	C	T	1	2021-04-02	United States
ORF8_52_I	ORF8	52	SRR15150149	28048	G	T	0,99956	2021-04-02	United States
ORF8_68_*	ORF8	68	SRR15150149	28095	A	T	0,993277	2021-04-02	United States
ORF8_73_C	ORF8	73	SRR15150149	28111	A	G	0,998882	2021-04-02	United States
N_3_H	N	3	SRR15150149	28280	G	C	1	2021-04-02	United States
N_3_V	N	3	SRR15150149	28281	A	T	0,999273	2021-04-02	United States
N_3_E	N	3	SRR15150149	28282	T	A	0,999279	2021-04-02	United States
N_203_K	N	203	SRR15150149	28881	G	A	1	2021-04-02	United States
N_204_R	N	204	SRR15150149	28883	G	C	0,998236	2021-04-02	United States
N_235_F	N	235	SRR15150149	28977	C	T	0,998726	2021-04-02	United States
N_271_I	N	271	SRR15150149	29085	C	T	0,999487	2021-04-02	United States
N_373_N	N	373	SRR15150149	29392	G	T	0,99894	2021-04-02	United States
N_383_A	N	383	SRR15150149	29420	C	G	0,998964	2021-04-02	United States
ORF1ab_591_V	ORF1ab	591	SRR15150153	2037	C	T	0,999895	2021-04-02	United States
ORF1ab_1001_I	ORF1ab	1001	SRR15150153	3267	C	T	0,999624	2021-04-02	United States
ORF1ab_1708_D	ORF1ab	1708	SRR15150153	5388	C	A	0,999531	2021-04-02	United States
ORF1ab_2230_T	ORF1ab	2230	SRR15150153	6954	T	C	0,999413	2021-04-02	United States
ORF1ab_3674_NA	ORF1ab	3674	SRR15150153	11287	G	-TCTGGTTTT	0,690294	2021-04-02	United States
ORF1ab_314_L	ORF1ab	314	SRR15150153	14408	C	T	1	2021-04-02	United States
S_68_NA	S	68	SRR15150153	21764	A	-TACATG	0,896047	2021-04-02	United States
S_143_NA	S	143	SRR15150153	21990	T	-TTA	0,813104	2021-04-02	United States
S_501_Y	S	501	SRR15150153	23063	A	T	0,999797	2021-04-02	United States
S_570_D	S	570	SRR15150153	23271	C	A	0,999846	2021-04-02	United States
S_614_G	S	614	SRR15150153	23403	A	G	0,999846	2021-04-02	United States
S_681_H	S	681	SRR15150153	23604	C	A	0,999739	2021-04-02	United States
S_716_I	S	716	SRR15150153	23709	C	T	0,999481	2021-04-02	United States
S_982_A	S	982	SRR15150153	24506	T	G	0,999252	2021-04-02	United States
S_1118_H	S	1118	SRR15150153	24914	G	C	0,999662	2021-04-02	United States
ORF3a_131_C	ORF3a	131	SRR15150153	25785	G	T	0,999416	2021-04-02	United States
ORF8_27_*	ORF8	27	SRR15150153	27972	C	T	0,999353	2021-04-02	United States
ORF8_52_I	ORF8	52	SRR15150153	28048	G	T	1	2021-04-02	United States
ORF8_68_*	ORF8	68	SRR15150153	28095	A	T	0,99183	2021-04-02	United States
ORF8_73_C	ORF8	73	SRR15150153	28111	A	G	0,999179	2021-04-02	United States
N_3_H	N	3	SRR15150153	28280	G	C	0,999758	2021-04-02	United States
N_3_V	N	3	SRR15150153	28281	A	T	0,999512	2021-04-02	United States
N_3_E	N	3	SRR15150153	28282	T	A	1	2021-04-02	United States
N_203_K	N	203	SRR15150153	28881	G	A	0,999567	2021-04-02	United States
N_204_R	N	204	SRR15150153	28883	G	C	0,999152	2021-04-02	United States
N_235_F	N	235	SRR15150153	28977	C	T	0,999381	2021-04-02	United States
ORF1ab_265_I	ORF1ab	265	SRR15150154	1059	C	T	0,999468	2021-04-02	United States
ORF1ab_1946_S	ORF1ab	1946	SRR15150154	6101	G	A	0,999422	2021-04-02	United States
ORF1ab_3201_P	ORF1ab	3201	SRR15150154	9867	T	C	1	2021-04-02	United States
ORF1ab_3674_NA	ORF1ab	3674	SRR15150154	11287	G	-TCTGGTTTT	0,741648	2021-04-02	United States
ORF1ab_3676_S	ORF1ab	3676	SRR15150154	11291	G	A	0,99697	2021-04-02	United States
ORF1ab_3677_L	ORF1ab	3677	SRR15150154	11296	T	G	1	2021-04-02	United States
ORF1ab_314_L	ORF1ab	314	SRR15150154	14408	C	T	0,999769	2021-04-02	United States
ORF1ab_1011_H	ORF1ab	1011	SRR15150154	16500	A	C	0,998452	2021-04-02	United States
S_5_F	S	5	SRR15150154	21575	C	T	1	2021-04-02	United States
S_95_I	S	95	SRR15150154	21846	C	T	0,999929	2021-04-02	United States
S_253_G	S	253	SRR15150154	22320	A	G	1	2021-04-02	United States
S_477_N	S	477	SRR15150154	22992	G	A	0,999504	2021-04-02	United States
S_614_G	S	614	SRR15150154	23403	A	G	0,999673	2021-04-02	United States
S_957_R	S	957	SRR15150154	24432	A	G	0,999719	2021-04-02	United States
S_1263_L	S	1263	SRR15150154	25350	C	T	0,997478	2021-04-02	United States
ORF3a_42_L	ORF3a	42	SRR15150154	25517	C	T	0,99925	2021-04-02	United States
ORF3a_57_H	ORF3a	57	SRR15150154	25563	G	T	0,999888	2021-04-02	United States
ORF7a_116_F	ORF7a	116	SRR15150154	27739	C	T	1	2021-04-02	United States
ORF8_11_I	ORF8	11	SRR15150154	27925	C	T	0,999497	2021-04-02	United States
N_13_L	N	13	SRR15150154	28311	C	T	0,999679	2021-04-02	United States
N_202_R	N	202	SRR15150154	28879	T	G	1	2021-04-02	United States
ORF1ab_265_I	ORF1ab	265	SRR15150155	1059	C	T	0,999175	2021-04-02	United States
ORF1ab_1854_I	ORF1ab	1854	SRR15150155	5826	C	T	0,341552	2021-04-02	United States
ORF1ab_1994_L	ORF1ab	1994	SRR15150155	6245	G	C	0,0555153	2021-04-02	United States
ORF1ab_3158_T	ORF1ab	3158	SRR15150155	9738	G	C	1	2021-04-02	United States
ORF1ab_314_L	ORF1ab	314	SRR15150155	14408	C	T	0,999562	2021-04-02	United States
ORF1ab_976_L	ORF1ab	976	SRR15150155	16394	C	T	1	2021-04-02	United States
ORF1ab_1183_Y	ORF1ab	1183	SRR15150155	17014	G	T	1	2021-04-02	United States
S_13_I	S	13	SRR15150155	21600	G	T	1	2021-04-02	United States
S_30_H	S	30	SRR15150155	21650	A	C	0,0848287	2021-04-02	United States
S_152_C	S	152	SRR15150155	22018	G	T	0,996558	2021-04-02	United States
S_452_R	S	452	SRR15150155	22917	T	G	1	2021-04-02	United States
S_614_G	S	614	SRR15150155	23403	A	G	0,999941	2021-04-02	United States
S_676_I	S	676	SRR15150155	23589	C	T	1	2021-04-02	United States
ORF3a_57_H	ORF3a	57	SRR15150155	25563	G	T	0,99995	2021-04-02	United States
N_193_I	N	193	SRR15150155	28851	G	T	1	2021-04-02	United States
N_205_I	N	205	SRR15150155	28887	C	T	0,999244	2021-04-02	United States
ORF1ab_687_V	ORF1ab	687	SRR15150156	2325	C	T	0,999858	2021-04-02	United States
ORF1ab_947_H	ORF1ab	947	SRR15150156	3104	T	C	0,999308	2021-04-02	United States
ORF1ab_1001_I	ORF1ab	1001	SRR15150156	3267	C	T	0,999868	2021-04-02	United States
ORF1ab_1708_D	ORF1ab	1708	SRR15150156	5388	C	A	0,999805	2021-04-02	United States
ORF1ab_2230_T	ORF1ab	2230	SRR15150156	6954	T	C	1	2021-04-02	United States
ORF1ab_3674_NA	ORF1ab	3674	SRR15150156	11287	G	-TCTGGTTTT	0,752311	2021-04-02	United States
ORF1ab_3676_S	ORF1ab	3676	SRR15150156	11291	G	A	0,994753	2021-04-02	United States
ORF1ab_3677_L	ORF1ab	3677	SRR15150156	11296	T	G	1	2021-04-02	United States
ORF1ab_3966_R	ORF1ab	3966	SRR15150156	12162	A	G	0,999565	2021-04-02	United States
ORF1ab_314_L	ORF1ab	314	SRR15150156	14408	C	T	0,999635	2021-04-02	United States
ORF1ab_1383_R	ORF1ab	1383	SRR15150156	17615	A	G	0,999902	2021-04-02	United States
ORF1ab_2557_R	ORF1ab	2557	SRR15150156	21137	A	G	0,999913	2021-04-02	United States
S_68_NA	S	68	SRR15150156	21764	A	-TACATG	0,905607	2021-04-02	United States
S_143_NA	S	143	SRR15150156	21990	T	-TTA	0,795526	2021-04-02	United States
S_501_Y	S	501	SRR15150156	23063	A	T	0,999808	2021-04-02	United States
S_570_D	S	570	SRR15150156	23271	C	A	0,999257	2021-04-02	United States
S_614_G	S	614	SRR15150156	23403	A	G	0,999848	2021-04-02	United States
S_681_H	S	681	SRR15150156	23604	C	A	0,988337	2021-04-02	United States
S_716_I	S	716	SRR15150156	23709	C	T	0,999932	2021-04-02	United States
S_765_S	S	765	SRR15150156	23855	C	A	0,0990826	2021-04-02	United States
S_982_A	S	982	SRR15150156	24506	T	G	0,999821	2021-04-02	United States
S_1118_H	S	1118	SRR15150156	24914	G	C	0,999906	2021-04-02	United States
S_1191_N	S	1191	SRR15150156	25135	G	T	0,999833	2021-04-02	United States
ORF8_27_*	ORF8	27	SRR15150156	27972	C	T	1	2021-04-02	United States
ORF8_52_I	ORF8	52	SRR15150156	28048	G	T	1	2021-04-02	United States
ORF8_73_C	ORF8	73	SRR15150156	28111	A	G	0,999874	2021-04-02	United States
N_3_H	N	3	SRR15150156	28280	G	C	0,99986	2021-04-02	United States
N_3_V	N	3	SRR15150156	28281	A	T	0,999907	2021-04-02	United States
N_3_E	N	3	SRR15150156	28282	T	A	0,999954	2021-04-02	United States
N_203_K	N	203	SRR15150156	28881	G	A	0,999	2021-04-02	United States
N_204_R	N	204	SRR15150156	28883	G	C	1	2021-04-02	United States
N_235_F	N	235	SRR15150156	28977	C	T	0,999136	2021-04-02	United States
ORF1ab_265_I	ORF1ab	265	SRR15150157	1059	C	T	0,99931	2021-04-02	United States
ORF1ab_903_V	ORF1ab	903	SRR15150157	2973	C	T	0,999134	2021-04-02	United States
ORF1ab_2389_NA	ORF1ab	2389	SRR15150157	7431	C	-ATTTT	0,0557266	2021-04-02	United States
ORF1ab_2655_F	ORF1ab	2655	SRR15150157	8228	C	T	0,0807527	2021-04-02	United States
ORF1ab_2664_D	ORF1ab	2664	SRR15150157	8257	A	C	0,999876	2021-04-02	United States
ORF1ab_3213_E	ORF1ab	3213	SRR15150157	9902	A	G	0,0876945	2021-04-02	United States
ORF1ab_3603_NA	ORF1ab	3603	SRR15150157	11074	C	+T	0,0604669	2021-04-02	United States
ORF1ab_3691_S	ORF1ab	3691	SRR15150157	11337	T	C	0,0738413	2021-04-02	United States
ORF1ab_3813_NA	ORF1ab	3813	SRR15150157	11702	T	-ACTTA	0,0556629	2021-04-02	United States
ORF1ab_4205_V	ORF1ab	4205	SRR15150157	12878	A	G	0,999842	2021-04-02	United States
ORF1ab_4215_V	ORF1ab	4215	SRR15150157	12908	T	G	0,0548268	2021-04-02	United States
ORF1ab_165_I	ORF1ab	165	SRR15150157	13960	G	A	0,95837	2021-04-02	United States
ORF1ab_314_L	ORF1ab	314	SRR15150157	14408	C	T	0,999313	2021-04-02	United States
ORF1ab_1183_Y	ORF1ab	1183	SRR15150157	17014	G	T	1	2021-04-02	United States
ORF1ab_2165_M	ORF1ab	2165	SRR15150157	19961	C	T	1	2021-04-02	United States
ORF1ab_2495_L	ORF1ab	2495	SRR15150157	20951	C	T	0,0654278	2021-04-02	United States
ORF1ab_2517_I	ORF1ab	2517	SRR15150157	21017	C	T	0,0500453	2021-04-02	United States
S_30_H	S	30	SRR15150157	21650	A	C	0,06	2021-04-02	United States
S_152_C	S	152	SRR15150157	22018	G	T	1	2021-04-02	United States
S_452_R	S	452	SRR15150157	22917	T	G	0,999767	2021-04-02	United States
S_477_G	S	477	SRR15150157	22991	A	G	0,999709	2021-04-02	United States
S_614_G	S	614	SRR15150157	23403	A	G	0,999789	2021-04-02	United States
ORF3a_11_V	ORF3a	11	SRR15150157	25424	G	T	0,10199	2021-04-02	United States
ORF3a_57_H	ORF3a	57	SRR15150157	25563	G	T	0,999942	2021-04-02	United States
E_44_R	E	44	SRR15150157	26374	T	C	0,155998	2021-04-02	United States
ORF8_32_L	ORF8	32	SRR15150157	27987	G	C	1	2021-04-02	United States
ORF8_100_L	ORF8	100	SRR15150157	28191	G	T	1	2021-04-02	United States
N_205_I	N	205	SRR15150157	28887	C	T	1	2021-04-02	United States
N_234_I	N	234	SRR15150157	28975	G	T	1	2021-04-02	United States
ORF1ab_265_I	ORF1ab	265	SRR15150158	1059	C	T	0,996273	2021-04-02	United States
ORF1ab_558_F	ORF1ab	558	SRR15150158	1938	C	T	0,999034	2021-04-02	United States
ORF1ab_1946_S	ORF1ab	1946	SRR15150158	6101	G	A	1	2021-04-02	United States
ORF1ab_3201_P	ORF1ab	3201	SRR15150158	9867	T	C	1	2021-04-02	United States
ORF1ab_3674_NA	ORF1ab	3674	SRR15150158	11287	G	-TCTGGTTTT	0,653438	2021-04-02	United States
ORF1ab_3884_L	ORF1ab	3884	SRR15150158	11916	C	T	0,99948	2021-04-02	United States
ORF1ab_314_L	ORF1ab	314	SRR15150158	14408	C	T	1	2021-04-02	United States
ORF1ab_1011_H	ORF1ab	1011	SRR15150158	16500	A	C	1	2021-04-02	United States
S_95_I	S	95	SRR15150158	21846	C	T	0,999266	2021-04-02	United States
S_253_G	S	253	SRR15150158	22320	A	G	1	2021-04-02	United States
S_477_N	S	477	SRR15150158	22992	G	A	1	2021-04-02	United States
S_614_G	S	614	SRR15150158	23403	A	G	0,999701	2021-04-02	United States
S_677_H	S	677	SRR15150158	23593	G	T	1	2021-04-02	United States
S_957_R	S	957	SRR15150158	24432	A	G	0,980815	2021-04-02	United States
ORF3a_42_L	ORF3a	42	SRR15150158	25517	C	T	0,996094	2021-04-02	United States
ORF3a_57_H	ORF3a	57	SRR15150158	25563	G	T	1	2021-04-02	United States
ORF8_11_I	ORF8	11	SRR15150158	27925	C	T	1	2021-04-02	United States
N_13_L	N	13	SRR15150158	28311	C	T	0,999492	2021-04-02	United States
N_202_R	N	202	SRR15150158	28879	T	G	1	2021-04-02	United States
N_321_D	N	321	SRR15150158	29235	G	A	0,132339	2021-04-02	United States
ORF1ab_599_V	ORF1ab	599	SRR15150161	2061	C	T	1	2021-04-02	United States
ORF1ab_1001_I	ORF1ab	1001	SRR15150161	3267	C	T	0,999336	2021-04-02	United States
ORF1ab_1708_D	ORF1ab	1708	SRR15150161	5388	C	A	1	2021-04-02	United States
ORF1ab_2132_G	ORF1ab	2132	SRR15150161	6659	A	G	1	2021-04-02	United States
ORF1ab_2230_T	ORF1ab	2230	SRR15150161	6954	T	C	0,972028	2021-04-02	United States
ORF1ab_3674_NA	ORF1ab	3674	SRR15150161	11287	G	-TCTGGTTTT	0,644039	2021-04-02	United States
ORF1ab_3966_R	ORF1ab	3966	SRR15150161	12162	A	G	0,999837	2021-04-02	United States
ORF1ab_314_L	ORF1ab	314	SRR15150161	14408	C	T	0,999795	2021-04-02	United States
ORF1ab_1011_H	ORF1ab	1011	SRR15150161	16500	A	C	0,058209	2021-04-02	United States
ORF1ab_1383_R	ORF1ab	1383	SRR15150161	17615	A	G	0,999781	2021-04-02	United States
ORF1ab_2270_Y	ORF1ab	2270	SRR15150161	20275	G	T	1	2021-04-02	United States
S_30_H	S	30	SRR15150161	21650	A	C	0,179245	2021-04-02	United States
S_68_NA	S	68	SRR15150161	21764	A	-TACATG	0,906361	2021-04-02	United States
S_143_NA	S	143	SRR15150161	21990	T	-TTA	0,799057	2021-04-02	United States
S_501_Y	S	501	SRR15150161	23063	A	T	1	2021-04-02	United States
S_570_D	S	570	SRR15150161	23271	C	A	0,999474	2021-04-02	United States
S_614_G	S	614	SRR15150161	23403	A	G	0,999864	2021-04-02	United States
S_681_H	S	681	SRR15150161	23604	C	A	1	2021-04-02	United States
S_716_I	S	716	SRR15150161	23709	C	T	0,999802	2021-04-02	United States
S_982_A	S	982	SRR15150161	24506	T	G	0,998309	2021-04-02	United States
S_1118_H	S	1118	SRR15150161	24914	G	C	0,99946	2021-04-02	United States
ORF3a_89_I	ORF3a	89	SRR15150161	25658	C	T	0,261326	2021-04-02	United States
ORF7b_34_M	ORF7b	34	SRR15150161	27855	C	A	1	2021-04-02	United States
ORF8_27_*	ORF8	27	SRR15150161	27972	C	T	1	2021-04-02	United States
ORF8_52_I	ORF8	52	SRR15150161	28048	G	T	1	2021-04-02	United States
ORF8_73_C	ORF8	73	SRR15150161	28111	A	G	0,99967	2021-04-02	United States
N_3_H	N	3	SRR15150161	28280	G	C	1	2021-04-02	United States
N_3_V	N	3	SRR15150161	28281	A	T	0,999362	2021-04-02	United States
N_3_E	N	3	SRR15150161	28282	T	A	0,999578	2021-04-02	United States
N_203_K	N	203	SRR15150161	28881	G	A	1	2021-04-02	United States
N_204_R	N	204	SRR15150161	28883	G	C	1	2021-04-02	United States
N_235_F	N	235	SRR15150161	28977	C	T	1	2021-04-02	United States
ORF1ab_265_I	ORF1ab	265	SRR15150162	1059	C	T	0,999577	2021-04-02	United States
ORF1ab_398_C	ORF1ab	398	SRR15150162	1457	C	T	1	2021-04-02	United States
ORF1ab_4205_V	ORF1ab	4205	SRR15150162	12878	A	G	0,999732	2021-04-02	United States
ORF1ab_17_I	ORF1ab	17	SRR15150162	13517	C	T	1	2021-04-02	United States
ORF1ab_314_L	ORF1ab	314	SRR15150162	14408	C	T	0,999855	2021-04-02	United States
ORF1ab_1183_Y	ORF1ab	1183	SRR15150162	17014	G	T	1	2021-04-02	United States
ORF1ab_2172_NA	ORF1ab	2172	SRR15150162	19983	C	+T	0,134091	2021-04-02	United States
ORF1ab_2384_Y	ORF1ab	2384	SRR15150162	20618	G	A	0,0504518	2021-04-02	United States
S_13_I	S	13	SRR15150162	21600	G	T	1	2021-04-02	United States
S_30_H	S	30	SRR15150162	21650	A	C	0,0762053	2021-04-02	United States
S_152_C	S	152	SRR15150162	22018	G	T	0,996729	2021-04-02	United States
S_452_R	S	452	SRR15150162	22917	T	G	1	2021-04-02	United States
S_614_G	S	614	SRR15150162	23403	A	G	0,99986	2021-04-02	United States
S_625_Y	S	625	SRR15150162	23435	C	T	0,965813	2021-04-02	United States
ORF3a_57_H	ORF3a	57	SRR15150162	25563	G	T	1	2021-04-02	United States
ORF3a_100_C	ORF3a	100	SRR15150162	25690	G	T	1	2021-04-02	United States
N_32_H	N	32	SRR15150162	28368	G	A	0,99877	2021-04-02	United States
N_152_S	N	152	SRR15150162	28727	G	T	0,999231	2021-04-02	United States
N_205_I	N	205	SRR15150162	28887	C	T	1	2021-04-02	United States
ORF1ab_1001_I	ORF1ab	1001	SRR15150163	3267	C	T	0,999571	2021-04-02	United States
ORF1ab_1708_D	ORF1ab	1708	SRR15150163	5388	C	A	0,999324	2021-04-02	United States
ORF1ab_2143_N	ORF1ab	2143	SRR15150163	6694	G	T	0,979659	2021-04-02	United States
ORF1ab_2230_T	ORF1ab	2230	SRR15150163	6954	T	C	1	2021-04-02	United States
ORF1ab_2391_H	ORF1ab	2391	SRR15150163	7436	T	C	0,992993	2021-04-02	United States
ORF1ab_3674_NA	ORF1ab	3674	SRR15150163	11287	G	-TCTGGTTTT	0,665485	2021-04-02	United States
ORF1ab_314_L	ORF1ab	314	SRR15150163	14408	C	T	1	2021-04-02	United States
ORF1ab_1383_R	ORF1ab	1383	SRR15150163	17615	A	G	0,987686	2021-04-02	United States
ORF1ab_1871_G	ORF1ab	1871	SRR15150163	19079	A	G	0,985726	2021-04-02	United States
ORF1ab_2213_F	ORF1ab	2213	SRR15150163	20104	C	T	0,0591133	2021-04-02	United States
ORF1ab_2340_NA	ORF1ab	2340	SRR15150163	20486	A	+GAGACTCAT	0,616867	2021-04-02	United States
S_68_NA	S	68	SRR15150163	21764	A	-TACATG	0,889236	2021-04-02	United States
S_143_NA	S	143	SRR15150163	21990	T	-TTA	0,806048	2021-04-02	United States
S_251_S	S	251	SRR15150163	22313	C	T	0,995389	2021-04-02	United States
S_501_Y	S	501	SRR15150163	23063	A	T	0,989314	2021-04-02	United States
S_570_D	S	570	SRR15150163	23271	C	A	0,999398	2021-04-02	United States
S_614_G	S	614	SRR15150163	23403	A	G	0,999876	2021-04-02	United States
S_681_H	S	681	SRR15150163	23604	C	A	1	2021-04-02	United States
S_716_I	S	716	SRR15150163	23709	C	T	0,999547	2021-04-02	United States
S_982_A	S	982	SRR15150163	24506	T	G	0,999437	2021-04-02	United States
S_1118_H	S	1118	SRR15150163	24914	G	C	0,999861	2021-04-02	United States
ORF3a_27_Y	ORF3a	27	SRR15150163	25471	G	T	0,0606172	2021-04-02	United States
ORF3a_90_F	ORF3a	90	SRR15150163	25660	G	T	0,987137	2021-04-02	United States
ORF3a_99_T	ORF3a	99	SRR15150163	25687	G	A	0,987542	2021-04-02	United States
ORF8_27_*	ORF8	27	SRR15150163	27972	C	T	0,998882	2021-04-02	United States
ORF8_52_I	ORF8	52	SRR15150163	28048	G	T	0,998943	2021-04-02	United States
ORF8_73_C	ORF8	73	SRR15150163	28111	A	G	0,989496	2021-04-02	United States
N_3_H	N	3	SRR15150163	28280	G	C	0,965761	2021-04-02	United States
N_3_V	N	3	SRR15150163	28281	A	T	0,965228	2021-04-02	United States
N_3_E	N	3	SRR15150163	28282	T	A	0,965036	2021-04-02	United States
N_202_C	N	202	SRR15150163	28877	A	T	0,98081	2021-04-02	United States
N_202_T	N	202	SRR15150163	28878	G	C	0,981443	2021-04-02	United States
N_203_K	N	203	SRR15150163	28881	G	A	1	2021-04-02	United States
N_204_R	N	204	SRR15150163	28883	G	C	1	2021-04-02	United States
N_235_F	N	235	SRR15150163	28977	C	T	0,997685	2021-04-02	United States
ORF1ab_1001_I	ORF1ab	1001	SRR15150165	3267	C	T	0,999541	2021-04-02	United States
ORF1ab_1708_D	ORF1ab	1708	SRR15150165	5388	C	A	0,997092	2021-04-02	United States
ORF1ab_2144_S	ORF1ab	2144	SRR15150165	6695	C	T	0,999578	2021-04-02	United States
ORF1ab_2230_T	ORF1ab	2230	SRR15150165	6954	T	C	1	2021-04-02	United States
ORF1ab_2264_I	ORF1ab	2264	SRR15150165	7056	C	T	0,999182	2021-04-02	United States
ORF1ab_3674_NA	ORF1ab	3674	SRR15150165	11287	G	-TCTGGTTTT	0,677501	2021-04-02	United States
ORF1ab_314_L	ORF1ab	314	SRR15150165	14408	C	T	0,999681	2021-04-02	United States
S_68_NA	S	68	SRR15150165	21764	A	-TACATG	0,897737	2021-04-02	United States
S_143_NA	S	143	SRR15150165	21990	T	-TTA	0,816464	2021-04-02	United States
S_501_Y	S	501	SRR15150165	23063	A	T	0,999237	2021-04-02	United States
S_570_D	S	570	SRR15150165	23271	C	A	0,999715	2021-04-02	United States
S_614_G	S	614	SRR15150165	23403	A	G	0,999708	2021-04-02	United States
S_681_H	S	681	SRR15150165	23604	C	A	0,999874	2021-04-02	United States
S_716_I	S	716	SRR15150165	23709	C	T	0,999389	2021-04-02	United States
S_982_A	S	982	SRR15150165	24506	T	G	0,999304	2021-04-02	United States
S_1118_H	S	1118	SRR15150165	24914	G	C	0,99917	2021-04-02	United States
ORF3a_100_C	ORF3a	100	SRR15150165	25690	G	T	0,999431	2021-04-02	United States
ORF8_27_*	ORF8	27	SRR15150165	27972	C	T	1	2021-04-02	United States
ORF8_52_I	ORF8	52	SRR15150165	28048	G	T	0,999543	2021-04-02	United States
ORF8_67_F	ORF8	67	SRR15150165	28093	C	T	0,994961	2021-04-02	United States
ORF8_73_C	ORF8	73	SRR15150165	28111	A	G	0,99986	2021-04-02	United States
N_3_H	N	3	SRR15150165	28280	G	C	0,99965	2021-04-02	United States
N_3_V	N	3	SRR15150165	28281	A	T	0,999824	2021-04-02	United States
N_3_E	N	3	SRR15150165	28282	T	A	0,999825	2021-04-02	United States
N_203_K	N	203	SRR15150165	28881	G	A	1	2021-04-02	United States
N_204_R	N	204	SRR15150165	28883	G	C	0,998294	2021-04-02	United States
N_218_S	N	218	SRR15150165	28925	G	T	1	2021-04-02	United States
N_235_F	N	235	SRR15150165	28977	C	T	1	2021-04-02	United States
ORF1ab_941_L	ORF1ab	941	SRR15150166	3086	T	C	1	2021-04-02	United States
ORF1ab_959_S	ORF1ab	959	SRR15150166	3140	C	T	0,999712	2021-04-02	United States
ORF1ab_1737_R	ORF1ab	1737	SRR15150166	5475	A	G	0,999422	2021-04-02	United States
ORF1ab_2065_S	ORF1ab	2065	SRR15150166	6459	A	G	0,999582	2021-04-02	United States
ORF1ab_3255_I	ORF1ab	3255	SRR15150166	10029	C	T	1	2021-04-02	United States
ORF1ab_3618_V	ORF1ab	3618	SRR15150166	11117	A	G	0,999467	2021-04-02	United States
ORF1ab_4037_F	ORF1ab	4037	SRR15150166	12374	C	T	1	2021-04-02	United States
ORF1ab_4175_I	ORF1ab	4175	SRR15150166	12789	C	T	0,99714	2021-04-02	United States
ORF1ab_314_L	ORF1ab	314	SRR15150166	14408	C	T	0,999859	2021-04-02	United States
S_30_H	S	30	SRR15150166	21650	A	C	0,0621469	2021-04-02	United States
S_478_K	S	478	SRR15150166	22995	C	A	0,999491	2021-04-02	United States
S_614_G	S	614	SRR15150166	23403	A	G	0,999592	2021-04-02	United States
S_681_H	S	681	SRR15150166	23604	C	A	0,999837	2021-04-02	United States
S_732_A	S	732	SRR15150166	23756	A	G	0,998563	2021-04-02	United States
N_202_C	N	202	SRR15150166	28877	A	T	1	2021-04-02	United States
N_202_T	N	202	SRR15150166	28878	G	C	1	2021-04-02	United States
N_203_K	N	203	SRR15150166	28881	G	A	1	2021-04-02	United States
N_204_R	N	204	SRR15150166	28883	G	C	1	2021-04-02	United States
ORF1ab_124_C	ORF1ab	124	SRR15150167	635	C	T	0,166181	2021-04-02	United States
ORF1ab_265_I	ORF1ab	265	SRR15150167	1059	C	T	0,99911	2021-04-02	United States
ORF1ab_289_D	ORF1ab	289	SRR15150167	1132	A	T	0,999554	2021-04-02	United States
ORF1ab_519_S	ORF1ab	519	SRR15150167	1820	G	A	1	2021-04-02	United States
ORF1ab_868_L	ORF1ab	868	SRR15150167	2867	G	T	0,999367	2021-04-02	United States
ORF1ab_893_M	ORF1ab	893	SRR15150167	2942	C	A	0,0774834	2021-04-02	United States
ORF1ab_944_L	ORF1ab	944	SRR15150167	3096	C	T	0,186103	2021-04-02	United States
ORF1ab_1946_S	ORF1ab	1946	SRR15150167	6101	G	A	0,998258	2021-04-02	United States
ORF1ab_2803_L	ORF1ab	2803	SRR15150167	8673	C	T	0,245455	2021-04-02	United States
ORF1ab_3201_P	ORF1ab	3201	SRR15150167	9867	T	C	1	2021-04-02	United States
ORF1ab_3567_I	ORF1ab	3567	SRR15150167	10965	C	T	0,303438	2021-04-02	United States
ORF1ab_3603_NA	ORF1ab	3603	SRR15150167	11074	C	+T	0,272693	2021-04-02	United States
ORF1ab_3674_NA	ORF1ab	3674	SRR15150167	11287	G	-TCTGGTTTT	0,697165	2021-04-02	United States
ORF1ab_3676_S	ORF1ab	3676	SRR15150167	11291	G	A	0,996139	2021-04-02	United States
ORF1ab_3677_L	ORF1ab	3677	SRR15150167	11296	T	G	1	2021-04-02	United States
ORF1ab_248_A	ORF1ab	248	SRR15150167	14210	T	C	0,998924	2021-04-02	United States
ORF1ab_314_L	ORF1ab	314	SRR15150167	14408	C	T	0,999869	2021-04-02	United States
ORF1ab_1011_H	ORF1ab	1011	SRR15150167	16500	A	C	1	2021-04-02	United States
ORF1ab_1234_Y	ORF1ab	1234	SRR15150167	17167	C	T	0,0920404	2021-04-02	United States
ORF1ab_2347_V	ORF1ab	2347	SRR15150167	20507	A	T	0,137204	2021-04-02	United States
S_95_I	S	95	SRR15150167	21846	C	T	1	2021-04-02	United States
S_253_G	S	253	SRR15150167	22320	A	G	1	2021-04-02	United States
S_477_N	S	477	SRR15150167	22992	G	A	1	2021-04-02	United States
S_563_*	S	563	SRR15150167	23249	C	T	0,134119	2021-04-02	United States
S_614_G	S	614	SRR15150167	23403	A	G	0,999722	2021-04-02	United States
S_854_N	S	854	SRR15150167	24124	G	T	0,112142	2021-04-02	United States
S_957_R	S	957	SRR15150167	24432	A	G	0,999269	2021-04-02	United States
ORF3a_42_L	ORF3a	42	SRR15150167	25517	C	T	0,998979	2021-04-02	United States
ORF3a_57_H	ORF3a	57	SRR15150167	25563	G	T	1	2021-04-02	United States
ORF3a_67_N	ORF3a	67	SRR15150167	25593	G	T	0,0968813	2021-04-02	United States
ORF8_11_I	ORF8	11	SRR15150167	27925	C	T	1	2021-04-02	United States
N_13_L	N	13	SRR15150167	28311	C	T	0,999886	2021-04-02	United States
N_202_R	N	202	SRR15150167	28879	T	G	1	2021-04-02	United States
ORF1ab_211_T	ORF1ab	211	SRR15150168	896	G	A	0,999175	2021-04-02	United States
ORF1ab_1001_I	ORF1ab	1001	SRR15150168	3267	C	T	0,99977	2021-04-02	United States
ORF1ab_1708_D	ORF1ab	1708	SRR15150168	5388	C	A	0,999695	2021-04-02	United States
ORF1ab_2092_Y	ORF1ab	2092	SRR15150168	6539	C	T	0,976074	2021-04-02	United States
ORF1ab_2230_T	ORF1ab	2230	SRR15150168	6954	T	C	1	2021-04-02	United States
ORF1ab_3674_NA	ORF1ab	3674	SRR15150168	11287	G	-TCTGGTTTT	0,678438	2021-04-02	United States
ORF1ab_3676_S	ORF1ab	3676	SRR15150168	11291	G	A	0,99375	2021-04-02	United States
ORF1ab_3677_L	ORF1ab	3677	SRR15150168	11296	T	G	1	2021-04-02	United States
ORF1ab_4031_I	ORF1ab	4031	SRR15150168	12357	C	T	0,999883	2021-04-02	United States
ORF1ab_314_L	ORF1ab	314	SRR15150168	14408	C	T	0,999923	2021-04-02	United States
ORF1ab_1001_S	ORF1ab	1001	SRR15150168	16468	C	T	0,999854	2021-04-02	United States
ORF1ab_1129_V	ORF1ab	1129	SRR15150168	16853	G	T	0,0773036	2021-04-02	United States
ORF1ab_1383_R	ORF1ab	1383	SRR15150168	17615	A	G	0,999895	2021-04-02	United States
ORF1ab_1808_D	ORF1ab	1808	SRR15150168	18891	G	T	0,999938	2021-04-02	United States
S_68_NA	S	68	SRR15150168	21764	A	-TACATG	0,906094	2021-04-02	United States
S_143_NA	S	143	SRR15150168	21990	T	-TTA	0,791948	2021-04-02	United States
S_501_Y	S	501	SRR15150168	23063	A	T	0,992878	2021-04-02	United States
S_570_D	S	570	SRR15150168	23271	C	A	0,999682	2021-04-02	United States
S_614_G	S	614	SRR15150168	23403	A	G	0,999906	2021-04-02	United States
S_681_H	S	681	SRR15150168	23604	C	A	0,998973	2021-04-02	United States
S_716_I	S	716	SRR15150168	23709	C	T	0,999913	2021-04-02	United States
S_982_A	S	982	SRR15150168	24506	T	G	0,999867	2021-04-02	United States
S_1118_H	S	1118	SRR15150168	24914	G	C	0,999659	2021-04-02	United States
ORF8_27_*	ORF8	27	SRR15150168	27972	C	T	1	2021-04-02	United States
ORF8_52_I	ORF8	52	SRR15150168	28048	G	T	1	2021-04-02	United States
ORF8_73_C	ORF8	73	SRR15150168	28111	A	G	0,999741	2021-04-02	United States
N_3_H	N	3	SRR15150168	28280	G	C	1	2021-04-02	United States
N_3_V	N	3	SRR15150168	28281	A	T	0,99995	2021-04-02	United States
N_3_E	N	3	SRR15150168	28282	T	A	0,99985	2021-04-02	United States
N_203_K	N	203	SRR15150168	28881	G	A	0,999688	2021-04-02	United States
N_204_R	N	204	SRR15150168	28883	G	C	0,999694	2021-04-02	United States
N_235_F	N	235	SRR15150168	28977	C	T	1	2021-04-02	United States
ORF1ab_1001_I	ORF1ab	1001	SRR15150169	3267	C	T	0,999918	2021-04-02	United States
ORF1ab_1708_D	ORF1ab	1708	SRR15150169	5388	C	A	0,999886	2021-04-02	United States
ORF1ab_2230_T	ORF1ab	2230	SRR15150169	6954	T	C	1	2021-04-02	United States
ORF1ab_3674_NA	ORF1ab	3674	SRR15150169	11287	G	-TCTGGTTTT	0,755126	2021-04-02	United States
ORF1ab_3676_S	ORF1ab	3676	SRR15150169	11291	G	A	0,997722	2021-04-02	United States
ORF1ab_3677_L	ORF1ab	3677	SRR15150169	11296	T	G	1	2021-04-02	United States
ORF1ab_3966_R	ORF1ab	3966	SRR15150169	12162	A	G	0,999653	2021-04-02	United States
ORF1ab_314_L	ORF1ab	314	SRR15150169	14408	C	T	0,999534	2021-04-02	United States
ORF1ab_1383_R	ORF1ab	1383	SRR15150169	17615	A	G	1	2021-04-02	United States
ORF1ab_2557_R	ORF1ab	2557	SRR15150169	21137	A	G	0,999667	2021-04-02	United States
S_68_NA	S	68	SRR15150169	21764	A	-TACATG	0,907628	2021-04-02	United States
S_143_NA	S	143	SRR15150169	21990	T	-TTA	0,807781	2021-04-02	United States
S_501_Y	S	501	SRR15150169	23063	A	T	0,999867	2021-04-02	United States
S_570_D	S	570	SRR15150169	23271	C	A	0,99956	2021-04-02	United States
S_614_G	S	614	SRR15150169	23403	A	G	0,999884	2021-04-02	United States
S_681_H	S	681	SRR15150169	23604	C	A	0,999783	2021-04-02	United States
S_716_I	S	716	SRR15150169	23709	C	T	0,999913	2021-04-02	United States
S_982_A	S	982	SRR15150169	24506	T	G	0,999916	2021-04-02	United States
S_1118_H	S	1118	SRR15150169	24914	G	C	0,999505	2021-04-02	United States
S_1191_N	S	1191	SRR15150169	25135	G	T	0,999558	2021-04-02	United States
ORF8_27_*	ORF8	27	SRR15150169	27972	C	T	0,999607	2021-04-02	United States
ORF8_52_I	ORF8	52	SRR15150169	28048	G	T	0,999668	2021-04-02	United States
ORF8_73_C	ORF8	73	SRR15150169	28111	A	G	0,999849	2021-04-02	United States
N_3_H	N	3	SRR15150169	28280	G	C	0,999956	2021-04-02	United States
N_3_V	N	3	SRR15150169	28281	A	T	0,999869	2021-04-02	United States
N_3_E	N	3	SRR15150169	28282	T	A	0,999694	2021-04-02	United States
N_203_K	N	203	SRR15150169	28881	G	A	0,999698	2021-04-02	United States
N_204_R	N	204	SRR15150169	28883	G	C	1	2021-04-02	United States
N_235_F	N	235	SRR15150169	28977	C	T	0,999595	2021-04-02	United States
ORF1ab_1001_I	ORF1ab	1001	SRR15150171	3267	C	T	0,999959	2021-04-02	United States
ORF1ab_1708_D	ORF1ab	1708	SRR15150171	5388	C	A	0,999894	2021-04-02	United States
ORF1ab_2230_T	ORF1ab	2230	SRR15150171	6954	T	C	1	2021-04-02	United States
ORF1ab_3674_NA	ORF1ab	3674	SRR15150171	11287	G	-TCTGGTTTT	0,720095	2021-04-02	United States
ORF1ab_3676_S	ORF1ab	3676	SRR15150171	11291	G	A	0,995828	2021-04-02	United States
ORF1ab_3677_L	ORF1ab	3677	SRR15150171	11296	T	G	1	2021-04-02	United States
ORF1ab_3748_I	ORF1ab	3748	SRR15150171	11507	G	A	0,999894	2021-04-02	United States
ORF1ab_314_L	ORF1ab	314	SRR15150171	14408	C	T	0,999463	2021-04-02	United States
S_68_NA	S	68	SRR15150171	21764	A	-TACATG	0,906537	2021-04-02	United States
S_143_NA	S	143	SRR15150171	21990	T	-TTA	0,802469	2021-04-02	United States
S_501_Y	S	501	SRR15150171	23063	A	T	1	2021-04-02	United States
S_570_D	S	570	SRR15150171	23271	C	A	0,999578	2021-04-02	United States
S_614_G	S	614	SRR15150171	23403	A	G	0,999895	2021-04-02	United States
S_681_H	S	681	SRR15150171	23604	C	A	0,999857	2021-04-02	United States
S_716_I	S	716	SRR15150171	23709	C	T	0,999884	2021-04-02	United States
S_854_N	S	854	SRR15150171	24124	G	T	0,999916	2021-04-02	United States
S_982_A	S	982	SRR15150171	24506	T	G	0,999858	2021-04-02	United States
S_1118_H	S	1118	SRR15150171	24914	G	C	0,999797	2021-04-02	United States
ORF8_27_*	ORF8	27	SRR15150171	27972	C	T	0,999801	2021-04-02	United States
ORF8_52_I	ORF8	52	SRR15150171	28048	G	T	0,999826	2021-04-02	United States
ORF8_73_C	ORF8	73	SRR15150171	28111	A	G	0,999836	2021-04-02	United States
N_3_H	N	3	SRR15150171	28280	G	C	0,999924	2021-04-02	United States
N_3_V	N	3	SRR15150171	28281	A	T	0,999886	2021-04-02	United States
N_3_E	N	3	SRR15150171	28282	T	A	0,999886	2021-04-02	United States
N_203_K	N	203	SRR15150171	28881	G	A	0,999802	2021-04-02	United States
N_204_R	N	204	SRR15150171	28883	G	C	0,999022	2021-04-02	United States
N_235_F	N	235	SRR15150171	28977	C	T	0,999178	2021-04-02	United States
ORF1ab_999_I	ORF1ab	999	SRR15150172	3261	C	T	0,999448	2021-04-02	United States
ORF1ab_1001_I	ORF1ab	1001	SRR15150172	3267	C	T	0,999744	2021-04-02	United States
ORF1ab_1412_R	ORF1ab	1412	SRR15150172	4500	A	G	0,133026	2021-04-02	United States
ORF1ab_1708_D	ORF1ab	1708	SRR15150172	5388	C	A	1	2021-04-02	United States
ORF1ab_2003_H	ORF1ab	2003	SRR15150172	6272	T	C	0,0737385	2021-04-02	United States
ORF1ab_2180_R	ORF1ab	2180	SRR15150172	6803	T	C	0,164133	2021-04-02	United States
ORF1ab_2230_T	ORF1ab	2230	SRR15150172	6954	T	C	0,99789	2021-04-02	United States
ORF1ab_3346_H	ORF1ab	3346	SRR15150172	10303	A	C	0,182842	2021-04-02	United States
ORF1ab_3603_NA	ORF1ab	3603	SRR15150172	11074	C	-T	0,920339	2021-04-02	United States
ORF1ab_3674_NA	ORF1ab	3674	SRR15150172	11287	G	-TCTGGTTTT	0,661189	2021-04-02	United States
ORF1ab_3676_S	ORF1ab	3676	SRR15150172	11291	G	A	0,995536	2021-04-02	United States
ORF1ab_3677_L	ORF1ab	3677	SRR15150172	11296	T	G	1	2021-04-02	United States
ORF1ab_314_L	ORF1ab	314	SRR15150172	14408	C	T	0,999681	2021-04-02	United States
ORF1ab_2551_F	ORF1ab	2551	SRR15150172	21119	G	T	0,999848	2021-04-02	United States
S_68_NA	S	68	SRR15150172	21764	A	-TACATG	0,900764	2021-04-02	United States
S_143_NA	S	143	SRR15150172	21990	T	-TTA	0,801999	2021-04-02	United States
S_216_F	S	216	SRR15150172	22208	C	T	0,0743009	2021-04-02	United States
S_501_Y	S	501	SRR15150172	23063	A	T	1	2021-04-02	United States
S_570_D	S	570	SRR15150172	23271	C	A	0,999584	2021-04-02	United States
S_614_G	S	614	SRR15150172	23403	A	G	0,999898	2021-04-02	United States
S_681_H	S	681	SRR15150172	23604	C	A	1	2021-04-02	United States
S_716_I	S	716	SRR15150172	23709	C	T	0,999891	2021-04-02	United States
S_982_A	S	982	SRR15150172	24506	T	G	1	2021-04-02	United States
S_1118_H	S	1118	SRR15150172	24914	G	C	0,999867	2021-04-02	United States
ORF3a_57_H	ORF3a	57	SRR15150172	25563	G	T	0,999503	2021-04-02	United States
ORF3a_100_C	ORF3a	100	SRR15150172	25690	G	T	0,999424	2021-04-02	United States
ORF6_30_V	ORF6	30	SRR15150172	27290	A	T	0,0997236	2021-04-02	United States
ORF8_27_*	ORF8	27	SRR15150172	27972	C	T	1	2021-04-02	United States
ORF8_52_I	ORF8	52	SRR15150172	28048	G	T	0,999824	2021-04-02	United States
ORF8_73_C	ORF8	73	SRR15150172	28111	A	G	0,999848	2021-04-02	United States
N_3_H	N	3	SRR15150172	28280	G	C	0,999832	2021-04-02	United States
N_3_V	N	3	SRR15150172	28281	A	T	0,999952	2021-04-02	United States
N_3_E	N	3	SRR15150172	28282	T	A	0,999737	2021-04-02	United States
N_235_F	N	235	SRR15150172	28977	C	T	1	2021-04-02	United States
ORF1ab_211_V	ORF1ab	211	SRR15150173	897	C	T	0,079419	2021-04-02	United States
ORF1ab_271_S	ORF1ab	271	SRR15150173	1076	C	T	0,999759	2021-04-02	United States
ORF1ab_1001_I	ORF1ab	1001	SRR15150173	3267	C	T	0,999808	2021-04-02	United States
ORF1ab_1708_D	ORF1ab	1708	SRR15150173	5388	C	A	0,999791	2021-04-02	United States
ORF1ab_2230_T	ORF1ab	2230	SRR15150173	6954	T	C	1	2021-04-02	United States
ORF1ab_2814_S	ORF1ab	2814	SRR15150173	8705	G	A	0,999477	2021-04-02	United States
ORF1ab_3615_V	ORF1ab	3615	SRR15150173	11109	C	T	0,999873	2021-04-02	United States
ORF1ab_3674_NA	ORF1ab	3674	SRR15150173	11287	G	-TCTGGTTTT	0,704827	2021-04-02	United States
ORF1ab_3676_S	ORF1ab	3676	SRR15150173	11291	G	A	0,992936	2021-04-02	United States
ORF1ab_3677_L	ORF1ab	3677	SRR15150173	11296	T	G	1	2021-04-02	United States
ORF1ab_3767_L	ORF1ab	3767	SRR15150173	11565	C	T	0,997829	2021-04-02	United States
ORF1ab_218_L	ORF1ab	218	SRR15150173	14120	C	T	0,999652	2021-04-02	United States
ORF1ab_314_L	ORF1ab	314	SRR15150173	14408	C	T	0,999613	2021-04-02	United States
S_30_H	S	30	SRR15150173	21650	A	C	0,0600293	2021-04-02	United States
S_68_NA	S	68	SRR15150173	21764	A	-TACATG	0,902348	2021-04-02	United States
S_143_NA	S	143	SRR15150173	21990	T	-TTA	0,799779	2021-04-02	United States
S_501_Y	S	501	SRR15150173	23063	A	T	1	2021-04-02	United States
S_570_D	S	570	SRR15150173	23271	C	A	0,999856	2021-04-02	United States
S_614_G	S	614	SRR15150173	23403	A	G	0,999927	2021-04-02	United States
S_681_H	S	681	SRR15150173	23604	C	A	0,999743	2021-04-02	United States
S_716_I	S	716	SRR15150173	23709	C	T	0,999826	2021-04-02	United States
S_982_A	S	982	SRR15150173	24506	T	G	0,999732	2021-04-02	United States
S_1118_H	S	1118	SRR15150173	24914	G	C	0,999764	2021-04-02	United States
ORF3a_35_L	ORF3a	35	SRR15150173	25495	A	C	1	2021-04-02	United States
ORF8_27_*	ORF8	27	SRR15150173	27972	C	T	0,999665	2021-04-02	United States
ORF8_52_I	ORF8	52	SRR15150173	28048	G	T	0,999897	2021-04-02	United States
ORF8_66_NA	ORF8	66	SRR15150173	28089	G	-GTTCTA	0,895375	2021-04-02	United States
ORF8_73_C	ORF8	73	SRR15150173	28111	A	G	0,999577	2021-04-02	United States
ORF8_86_NA	ORF8	86	SRR15150173	28151	T	-AC	0,463768	2021-04-02	United States
ORF8_120_NA	ORF8	120	SRR15150173	28253	C	-A	0,43038	2021-04-02	United States
N_3_H	N	3	SRR15150173	28280	G	C	0,999894	2021-04-02	United States
N_3_V	N	3	SRR15150173	28281	A	T	1	2021-04-02	United States
N_3_E	N	3	SRR15150173	28282	T	A	1	2021-04-02	United States
N_203_K	N	203	SRR15150173	28881	G	A	0,999454	2021-04-02	United States
N_204_R	N	204	SRR15150173	28883	G	C	1	2021-04-02	United States
N_235_F	N	235	SRR15150173	28977	C	T	0,999074	2021-04-02	United States
ORF1ab_1001_I	ORF1ab	1001	SRR15150175	3267	C	T	0,999146	2021-04-02	United States
ORF1ab_1708_D	ORF1ab	1708	SRR15150175	5388	C	A	1	2021-04-02	United States
ORF1ab_2230_T	ORF1ab	2230	SRR15150175	6954	T	C	1	2021-04-02	United States
ORF1ab_3052_V	ORF1ab	3052	SRR15150175	9419	A	G	1	2021-04-02	United States
ORF1ab_3603_NA	ORF1ab	3603	SRR15150175	11074	C	-T	0,0817203	2021-04-02	United States
ORF1ab_3674_NA	ORF1ab	3674	SRR15150175	11287	G	-TCTGGTTTT	0,616707	2021-04-02	United States
ORF1ab_314_L	ORF1ab	314	SRR15150175	14408	C	T	0,998908	2021-04-02	United States
ORF1ab_1001_S	ORF1ab	1001	SRR15150175	16468	C	T	1	2021-04-02	United States
ORF1ab_1383_R	ORF1ab	1383	SRR15150175	17615	A	G	1	2021-04-02	United States
ORF1ab_1808_D	ORF1ab	1808	SRR15150175	18891	G	T	0,999887	2021-04-02	United States
ORF1ab_2048_I	ORF1ab	2048	SRR15150175	19610	C	T	1	2021-04-02	United States
ORF1ab_2368_F	ORF1ab	2368	SRR15150175	20569	G	T	1	2021-04-02	United States
ORF1ab_2550_V	ORF1ab	2550	SRR15150175	21115	A	G	0,0559937	2021-04-02	United States
S_68_NA	S	68	SRR15150175	21764	A	-TACATG	0,896585	2021-04-02	United States
S_143_NA	S	143	SRR15150175	21990	T	-TTA	0,804651	2021-04-02	United States
S_501_Y	S	501	SRR15150175	23063	A	T	1	2021-04-02	United States
S_570_D	S	570	SRR15150175	23271	C	A	0,999346	2021-04-02	United States
S_614_G	S	614	SRR15150175	23403	A	G	0,999735	2021-04-02	United States
S_681_H	S	681	SRR15150175	23604	C	A	0,999529	2021-04-02	United States
S_716_I	S	716	SRR15150175	23709	C	T	0,999768	2021-04-02	United States
S_982_A	S	982	SRR15150175	24506	T	G	0,998902	2021-04-02	United States
S_1118_H	S	1118	SRR15150175	24914	G	C	0,999559	2021-04-02	United States
ORF8_27_*	ORF8	27	SRR15150175	27972	C	T	1	2021-04-02	United States
ORF8_52_I	ORF8	52	SRR15150175	28048	G	T	1	2021-04-02	United States
ORF8_54_P	ORF8	54	SRR15150175	28053	T	C	1	2021-04-02	United States
ORF8_73_C	ORF8	73	SRR15150175	28111	A	G	0,999432	2021-04-02	United States
N_3_H	N	3	SRR15150175	28280	G	C	0,999786	2021-04-02	United States
N_3_V	N	3	SRR15150175	28281	A	T	1	2021-04-02	United States
N_3_E	N	3	SRR15150175	28282	T	A	1	2021-04-02	United States
N_203_K	N	203	SRR15150175	28881	G	A	1	2021-04-02	United States
N_204_R	N	204	SRR15150175	28883	G	C	0,993548	2021-04-02	United States
N_235_F	N	235	SRR15150175	28977	C	T	1	2021-04-02	United States
N_398_V	N	398	SRR15150175	29466	C	T	0,169811	2021-04-02	United States
ORF1ab_1001_I	ORF1ab	1001	SRR15150176	3267	C	T	0,999746	2021-04-02	United States
ORF1ab_1708_D	ORF1ab	1708	SRR15150176	5388	C	A	1	2021-04-02	United States
ORF1ab_2230_T	ORF1ab	2230	SRR15150176	6954	T	C	0,996805	2021-04-02	United States
ORF1ab_2285_F	ORF1ab	2285	SRR15150176	7119	C	T	0,0620155	2021-04-02	United States
ORF1ab_2988_I	ORF1ab	2988	SRR15150176	9228	C	T	0,0577281	2021-04-02	United States
ORF1ab_3674_NA	ORF1ab	3674	SRR15150176	11287	G	-TCTGGTTTT	0,643132	2021-04-02	United States
ORF1ab_3966_R	ORF1ab	3966	SRR15150176	12162	A	G	0,999782	2021-04-02	United States
ORF1ab_314_L	ORF1ab	314	SRR15150176	14408	C	T	0,999825	2021-04-02	United States
ORF1ab_1383_R	ORF1ab	1383	SRR15150176	17615	A	G	1	2021-04-02	United States
ORF1ab_2557_R	ORF1ab	2557	SRR15150176	21137	A	G	1	2021-04-02	United States
S_26_S	S	26	SRR15150176	21638	C	T	0,0732394	2021-04-02	United States
S_30_H	S	30	SRR15150176	21650	A	C	0,0589744	2021-04-02	United States
S_68_NA	S	68	SRR15150176	21764	A	-TACATG	0,891701	2021-04-02	United States
S_143_NA	S	143	SRR15150176	21990	T	-TTA	0,810049	2021-04-02	United States
S_501_Y	S	501	SRR15150176	23063	A	T	1	2021-04-02	United States
S_570_D	S	570	SRR15150176	23271	C	A	0,999551	2021-04-02	United States
S_614_G	S	614	SRR15150176	23403	A	G	1	2021-04-02	United States
S_681_H	S	681	SRR15150176	23604	C	A	0,999824	2021-04-02	United States
S_716_I	S	716	SRR15150176	23709	C	T	0,99983	2021-04-02	United States
S_982_A	S	982	SRR15150176	24506	T	G	1	2021-04-02	United States
S_1118_H	S	1118	SRR15150176	24914	G	C	0,999417	2021-04-02	United States
S_1191_N	S	1191	SRR15150176	25135	G	T	0,999659	2021-04-02	United States
ORF8_27_*	ORF8	27	SRR15150176	27972	C	T	0,999768	2021-04-02	United States
ORF8_52_I	ORF8	52	SRR15150176	28048	G	T	0,9994	2021-04-02	United States
ORF8_73_C	ORF8	73	SRR15150176	28111	A	G	0,999397	2021-04-02	United States
N_3_H	N	3	SRR15150176	28280	G	C	0,999716	2021-04-02	United States
N_3_V	N	3	SRR15150176	28281	A	T	0,999144	2021-04-02	United States
N_3_E	N	3	SRR15150176	28282	T	A	0,999432	2021-04-02	United States
N_203_K	N	203	SRR15150176	28881	G	A	1	2021-04-02	United States
N_204_R	N	204	SRR15150176	28883	G	C	1	2021-04-02	United States
N_235_F	N	235	SRR15150176	28977	C	T	1	2021-04-02	United States
ORF1ab_903_V	ORF1ab	903	SRR15150177	2973	C	T	0,999933	2021-04-02	United States
ORF1ab_1001_I	ORF1ab	1001	SRR15150177	3267	C	T	1	2021-04-02	United States
ORF1ab_1708_D	ORF1ab	1708	SRR15150177	5388	C	A	0,999768	2021-04-02	United States
ORF1ab_2230_T	ORF1ab	2230	SRR15150177	6954	T	C	1	2021-04-02	United States
ORF1ab_2615_I	ORF1ab	2615	SRR15150177	8109	C	T	0,999959	2021-04-02	United States
ORF1ab_3674_NA	ORF1ab	3674	SRR15150177	11287	G	-TCTGGTTTT	0,681155	2021-04-02	United States
ORF1ab_3676_S	ORF1ab	3676	SRR15150177	11291	G	A	0,997514	2021-04-02	United States
ORF1ab_3677_L	ORF1ab	3677	SRR15150177	11296	T	G	1	2021-04-02	United States
ORF1ab_314_L	ORF1ab	314	SRR15150177	14408	C	T	0,999679	2021-04-02	United States
ORF1ab_1083_E	ORF1ab	1083	SRR15150177	16716	C	G	1	2021-04-02	United States
S_3_NA	S	3	SRR15150177	21569	G	+T	0,263158	2021-04-02	United States
S_5_F	S	5	SRR15150177	21575	C	T	1	2021-04-02	United States
S_68_NA	S	68	SRR15150177	21764	A	-TACATG	0,907188	2021-04-02	United States
S_143_NA	S	143	SRR15150177	21990	T	-TTA	0,803674	2021-04-02	United States
S_221_L	S	221	SRR15150177	22224	C	T	0,99972	2021-04-02	United States
S_501_Y	S	501	SRR15150177	23063	A	T	0,999925	2021-04-02	United States
S_570_D	S	570	SRR15150177	23271	C	A	0,999802	2021-04-02	United States
S_614_G	S	614	SRR15150177	23403	A	G	0,999916	2021-04-02	United States
S_681_H	S	681	SRR15150177	23604	C	A	0,9998	2021-04-02	United States
S_716_I	S	716	SRR15150177	23709	C	T	0,999715	2021-04-02	United States
S_982_A	S	982	SRR15150177	24506	T	G	0,999874	2021-04-02	United States
S_1118_H	S	1118	SRR15150177	24914	G	C	0,999805	2021-04-02	United States
ORF3a_151_I	ORF3a	151	SRR15150177	25844	C	T	0,999796	2021-04-02	United States
ORF7a_62_*	ORF7a	62	SRR15150177	27577	C	T	1	2021-04-02	United States
ORF8_27_*	ORF8	27	SRR15150177	27972	C	T	0,999695	2021-04-02	United States
ORF8_52_I	ORF8	52	SRR15150177	28048	G	T	1	2021-04-02	United States
ORF8_73_C	ORF8	73	SRR15150177	28111	A	G	0,999865	2021-04-02	United States
N_3_H	N	3	SRR15150177	28280	G	C	0,999881	2021-04-02	United States
N_3_V	N	3	SRR15150177	28281	A	T	0,999723	2021-04-02	United States
N_3_E	N	3	SRR15150177	28282	T	A	0,999842	2021-04-02	United States
N_203_K	N	203	SRR15150177	28881	G	A	1	2021-04-02	United States
N_204_R	N	204	SRR15150177	28883	G	C	1	2021-04-02	United States
N_235_F	N	235	SRR15150177	28977	C	T	1	2021-04-02	United States
ORF1ab_569_T	ORF1ab	569	SRR15150178	1971	T	C	0,058698	2021-04-02	United States
ORF1ab_599_V	ORF1ab	599	SRR15150178	2061	C	T	0,998975	2021-04-02	United States
ORF1ab_735_S	ORF1ab	735	SRR15150178	2468	G	T	0,999628	2021-04-02	United States
ORF1ab_1001_I	ORF1ab	1001	SRR15150178	3267	C	T	0,999853	2021-04-02	United States
ORF1ab_1708_D	ORF1ab	1708	SRR15150178	5388	C	A	0,99969	2021-04-02	United States
ORF1ab_2230_T	ORF1ab	2230	SRR15150178	6954	T	C	1	2021-04-02	United States
ORF1ab_3603_NA	ORF1ab	3603	SRR15150178	11074	C	+T	0,0806675	2021-04-02	United States
ORF1ab_3606_NA	ORF1ab	3606	SRR15150178	11082	T	-G	0,113499	2021-04-02	United States
ORF1ab_3606_F	ORF1ab	3606	SRR15150178	11083	G	T	0,989979	2021-04-02	United States
ORF1ab_3674_NA	ORF1ab	3674	SRR15150178	11287	G	-TCTGGTTTT	0,635546	2021-04-02	United States
ORF1ab_3676_S	ORF1ab	3676	SRR15150178	11291	G	A	0,99875	2021-04-02	United States
ORF1ab_3677_L	ORF1ab	3677	SRR15150178	11296	T	G	1	2021-04-02	United States
ORF1ab_3966_R	ORF1ab	3966	SRR15150178	12162	A	G	0,999813	2021-04-02	United States
ORF1ab_314_L	ORF1ab	314	SRR15150178	14408	C	T	0,995157	2021-04-02	United States
ORF1ab_1383_R	ORF1ab	1383	SRR15150178	17615	A	G	0,999852	2021-04-02	United States
ORF1ab_2270_Y	ORF1ab	2270	SRR15150178	20275	G	T	1	2021-04-02	United States
S_68_NA	S	68	SRR15150178	21764	A	-TACATG	0,89183	2021-04-02	United States
S_143_NA	S	143	SRR15150178	21990	T	-TTA	0,805086	2021-04-02	United States
S_501_Y	S	501	SRR15150178	23063	A	T	0,999913	2021-04-02	United States
S_570_D	S	570	SRR15150178	23271	C	A	0,999679	2021-04-02	United States
S_614_G	S	614	SRR15150178	23403	A	G	0,999927	2021-04-02	United States
S_681_H	S	681	SRR15150178	23604	C	A	0,999881	2021-04-02	United States
S_716_I	S	716	SRR15150178	23709	C	T	0,999785	2021-04-02	United States
S_982_A	S	982	SRR15150178	24506	T	G	0,999855	2021-04-02	United States
S_1118_H	S	1118	SRR15150178	24914	G	C	0,999818	2021-04-02	United States
ORF7b_34_M	ORF7b	34	SRR15150178	27855	C	A	0,99991	2021-04-02	United States
ORF8_27_*	ORF8	27	SRR15150178	27972	C	T	0,999736	2021-04-02	United States
ORF8_52_I	ORF8	52	SRR15150178	28048	G	T	0,999734	2021-04-02	United States
ORF8_73_C	ORF8	73	SRR15150178	28111	A	G	0,999028	2021-04-02	United States
N_3_H	N	3	SRR15150178	28280	G	C	0,999861	2021-04-02	United States
N_3_V	N	3	SRR15150178	28281	A	T	0,999861	2021-04-02	United States
N_3_E	N	3	SRR15150178	28282	T	A	0,999815	2021-04-02	United States
N_203_K	N	203	SRR15150178	28881	G	A	0,999421	2021-04-02	United States
N_204_R	N	204	SRR15150178	28883	G	C	1	2021-04-02	United States
N_235_F	N	235	SRR15150178	28977	C	T	0,999315	2021-04-02	United States
ORF1ab_1001_I	ORF1ab	1001	SRR15150179	3267	C	T	1	2021-04-02	United States
ORF1ab_1095_V	ORF1ab	1095	SRR15150179	3549	G	T	0,215705	2021-04-02	United States
ORF1ab_1708_D	ORF1ab	1708	SRR15150179	5388	C	A	0,999635	2021-04-02	United States
ORF1ab_1838_NA	ORF1ab	1838	SRR15150179	5777	C	-AT	0,0799744	2021-04-02	United States
ORF1ab_2230_T	ORF1ab	2230	SRR15150179	6954	T	C	1	2021-04-02	United States
ORF1ab_2625_F	ORF1ab	2625	SRR15150179	8139	C	T	0,458572	2021-04-02	United States
ORF1ab_3603_NA	ORF1ab	3603	SRR15150179	11074	C	+T	0,140172	2021-04-02	United States
ORF1ab_3674_NA	ORF1ab	3674	SRR15150179	11287	G	-TCTGGTTTT	0,698223	2021-04-02	United States
ORF1ab_3676_S	ORF1ab	3676	SRR15150179	11291	G	A	0,997593	2021-04-02	United States
ORF1ab_3677_L	ORF1ab	3677	SRR15150179	11296	T	G	0,999226	2021-04-02	United States
ORF1ab_3966_R	ORF1ab	3966	SRR15150179	12162	A	G	0,999783	2021-04-02	United States
ORF1ab_4230_L	ORF1ab	4230	SRR15150179	12953	T	C	0,278613	2021-04-02	United States
ORF1ab_314_L	ORF1ab	314	SRR15150179	14408	C	T	0,999584	2021-04-02	United States
ORF1ab_1383_R	ORF1ab	1383	SRR15150179	17615	A	G	0,999778	2021-04-02	United States
ORF1ab_2557_R	ORF1ab	2557	SRR15150179	21137	A	G	1	2021-04-02	United States
S_68_NA	S	68	SRR15150179	21764	A	-TACATG	0,901769	2021-04-02	United States
S_143_NA	S	143	SRR15150179	21990	T	-TTA	0,782539	2021-04-02	United States
S_501_Y	S	501	SRR15150179	23063	A	T	0,999833	2021-04-02	United States
S_570_D	S	570	SRR15150179	23271	C	A	0,999641	2021-04-02	United States
S_614_G	S	614	SRR15150179	23403	A	G	0,99988	2021-04-02	United States
S_681_H	S	681	SRR15150179	23604	C	A	1	2021-04-02	United States
S_716_I	S	716	SRR15150179	23709	C	T	0,999648	2021-04-02	United States
S_982_A	S	982	SRR15150179	24506	T	G	0,999801	2021-04-02	United States
S_1118_H	S	1118	SRR15150179	24914	G	C	1	2021-04-02	United States
S_1191_N	S	1191	SRR15150179	25135	G	T	0,999903	2021-04-02	United States
ORF8_27_*	ORF8	27	SRR15150179	27972	C	T	0,997585	2021-04-02	United States
ORF8_52_I	ORF8	52	SRR15150179	28048	G	T	1	2021-04-02	United States
ORF8_73_C	ORF8	73	SRR15150179	28111	A	G	0,99985	2021-04-02	United States
N_3_H	N	3	SRR15150179	28280	G	C	0,999876	2021-04-02	United States
N_3_V	N	3	SRR15150179	28281	A	T	0,999876	2021-04-02	United States
N_3_E	N	3	SRR15150179	28282	T	A	0,999793	2021-04-02	United States
ORF1ab_1001_I	ORF1ab	1001	SRR15150180	3267	C	T	0,999692	2021-04-02	United States
ORF1ab_1708_D	ORF1ab	1708	SRR15150180	5388	C	A	0,999739	2021-04-02	United States
ORF1ab_2230_T	ORF1ab	2230	SRR15150180	6954	T	C	1	2021-04-02	United States
ORF1ab_3674_NA	ORF1ab	3674	SRR15150180	11287	G	-TCTGGTTTT	0,723694	2021-04-02	United States
ORF1ab_3676_S	ORF1ab	3676	SRR15150180	11291	G	A	0,998255	2021-04-02	United States
ORF1ab_3677_L	ORF1ab	3677	SRR15150180	11296	T	G	0,999717	2021-04-02	United States
ORF1ab_3966_R	ORF1ab	3966	SRR15150180	12162	A	G	0,999847	2021-04-02	United States
ORF1ab_314_L	ORF1ab	314	SRR15150180	14408	C	T	0,999812	2021-04-02	United States
ORF1ab_1383_R	ORF1ab	1383	SRR15150180	17615	A	G	0,999324	2021-04-02	United States
ORF1ab_2557_R	ORF1ab	2557	SRR15150180	21137	A	G	0,999649	2021-04-02	United States
S_68_NA	S	68	SRR15150180	21764	A	-TACATG	0,907331	2021-04-02	United States
S_143_NA	S	143	SRR15150180	21990	T	-TTA	0,804438	2021-04-02	United States
S_501_Y	S	501	SRR15150180	23063	A	T	0,999844	2021-04-02	United States
S_570_D	S	570	SRR15150180	23271	C	A	0,999726	2021-04-02	United States
S_614_G	S	614	SRR15150180	23403	A	G	0,99976	2021-04-02	United States
S_681_H	S	681	SRR15150180	23604	C	A	0,999817	2021-04-02	United States
S_716_I	S	716	SRR15150180	23709	C	T	0,999816	2021-04-02	United States
S_982_A	S	982	SRR15150180	24506	T	G	0,999895	2021-04-02	United States
S_1118_H	S	1118	SRR15150180	24914	G	C	0,999864	2021-04-02	United States
S_1191_N	S	1191	SRR15150180	25135	G	T	0,999865	2021-04-02	United States
ORF8_27_*	ORF8	27	SRR15150180	27972	C	T	0,999811	2021-04-02	United States
ORF8_52_I	ORF8	52	SRR15150180	28048	G	T	0,999923	2021-04-02	United States
ORF8_73_C	ORF8	73	SRR15150180	28111	A	G	0,999776	2021-04-02	United States
N_3_H	N	3	SRR15150180	28280	G	C	0,999953	2021-04-02	United States
N_3_V	N	3	SRR15150180	28281	A	T	0,999859	2021-04-02	United States
N_3_E	N	3	SRR15150180	28282	T	A	0,999765	2021-04-02	United States
N_24_N	N	24	SRR15150180	28344	C	A	0,999694	2021-04-02	United States
N_203_K	N	203	SRR15150180	28881	G	A	0,999496	2021-04-02	United States
N_204_R	N	204	SRR15150180	28883	G	C	1	2021-04-02	United States
N_235_F	N	235	SRR15150180	28977	C	T	0,999019	2021-04-02	United States
ORF1ab_599_V	ORF1ab	599	SRR15150182	2061	C	T	0,998639	2021-04-02	United States
ORF1ab_1001_I	ORF1ab	1001	SRR15150182	3267	C	T	0,999616	2021-04-02	United States
ORF1ab_1708_D	ORF1ab	1708	SRR15150182	5388	C	A	0,999926	2021-04-02	United States
ORF1ab_2230_T	ORF1ab	2230	SRR15150182	6954	T	C	1	2021-04-02	United States
ORF1ab_3674_NA	ORF1ab	3674	SRR15150182	11287	G	-TCTGGTTTT	0,68767	2021-04-02	United States
ORF1ab_3676_S	ORF1ab	3676	SRR15150182	11291	G	A	0,998972	2021-04-02	United States
ORF1ab_3677_L	ORF1ab	3677	SRR15150182	11296	T	G	1	2021-04-02	United States
ORF1ab_3966_R	ORF1ab	3966	SRR15150182	12162	A	G	0,99976	2021-04-02	United States
ORF1ab_314_L	ORF1ab	314	SRR15150182	14408	C	T	0,999816	2021-04-02	United States
ORF1ab_1383_R	ORF1ab	1383	SRR15150182	17615	A	G	0,99974	2021-04-02	United States
ORF1ab_2270_Y	ORF1ab	2270	SRR15150182	20275	G	T	1	2021-04-02	United States
S_68_NA	S	68	SRR15150182	21764	A	-TACATG	0,899425	2021-04-02	United States
S_143_NA	S	143	SRR15150182	21990	T	-TTA	0,801068	2021-04-02	United States
S_501_Y	S	501	SRR15150182	23063	A	T	1	2021-04-02	United States
S_570_D	S	570	SRR15150182	23271	C	A	0,999607	2021-04-02	United States
S_614_G	S	614	SRR15150182	23403	A	G	1	2021-04-02	United States
S_681_H	S	681	SRR15150182	23604	C	A	0,999848	2021-04-02	United States
S_716_I	S	716	SRR15150182	23709	C	T	0,99959	2021-04-02	United States
S_982_A	S	982	SRR15150182	24506	T	G	0,999837	2021-04-02	United States
S_1118_H	S	1118	SRR15150182	24914	G	C	0,999697	2021-04-02	United States
ORF7b_34_M	ORF7b	34	SRR15150182	27855	C	A	0,99969	2021-04-02	United States
ORF8_27_*	ORF8	27	SRR15150182	27972	C	T	0,999613	2021-04-02	United States
ORF8_52_I	ORF8	52	SRR15150182	28048	G	T	0,999907	2021-04-02	United States
ORF8_73_C	ORF8	73	SRR15150182	28111	A	G	0,999731	2021-04-02	United States
N_3_H	N	3	SRR15150182	28280	G	C	0,999901	2021-04-02	United States
N_3_V	N	3	SRR15150182	28281	A	T	0,999852	2021-04-02	United States
N_3_E	N	3	SRR15150182	28282	T	A	0,999754	2021-04-02	United States
N_203_K	N	203	SRR15150182	28881	G	A	0,998936	2021-04-02	United States
N_204_R	N	204	SRR15150182	28883	G	C	1	2021-04-02	United States
N_235_F	N	235	SRR15150182	28977	C	T	0,999633	2021-04-02	United States
ORF1ab_959_S	ORF1ab	959	SRR15150184	3140	C	T	0,999811	2021-04-02	United States
ORF1ab_3255_I	ORF1ab	3255	SRR15150184	10029	C	T	1	2021-04-02	United States
ORF1ab_3618_V	ORF1ab	3618	SRR15150184	11117	A	G	0,999913	2021-04-02	United States
ORF1ab_3884_L	ORF1ab	3884	SRR15150184	11916	C	T	0,999885	2021-04-02	United States
ORF1ab_4175_I	ORF1ab	4175	SRR15150184	12789	C	T	0,999521	2021-04-02	United States
ORF1ab_314_L	ORF1ab	314	SRR15150184	14408	C	T	0,999675	2021-04-02	United States
ORF1ab_941_V	ORF1ab	941	SRR15150184	16289	C	T	0,999664	2021-04-02	United States
S_478_K	S	478	SRR15150184	22995	C	A	0,999443	2021-04-02	United States
S_614_G	S	614	SRR15150184	23403	A	G	0,999878	2021-04-02	United States
S_681_H	S	681	SRR15150184	23604	C	A	0,999887	2021-04-02	United States
S_732_A	S	732	SRR15150184	23756	A	G	0,999823	2021-04-02	United States
S_847_K	S	847	SRR15150184	24102	G	A	0,0804343	2021-04-02	United States
ORF8_4_P	ORF8	4	SRR15150184	27904	T	C	0,999846	2021-04-02	United States
ORF8_65_V	ORF8	65	SRR15150184	28087	C	T	0,998997	2021-04-02	United States
ORF8_73_C	ORF8	73	SRR15150184	28111	A	G	0,207187	2021-04-02	United States
N_3_H	N	3	SRR15150184	28280	G	C	0,0704673	2021-04-02	United States
N_3_V	N	3	SRR15150184	28281	A	T	0,0694056	2021-04-02	United States
N_3_E	N	3	SRR15150184	28282	T	A	0,0694604	2021-04-02	United States
N_203_K	N	203	SRR15150184	28881	G	A	1	2021-04-02	United States
N_204_R	N	204	SRR15150184	28883	G	C	1	2021-04-02	United States
ORF1ab_1001_I	ORF1ab	1001	SRR15150185	3267	C	T	0,999864	2021-04-02	United States
ORF1ab_1708_D	ORF1ab	1708	SRR15150185	5388	C	A	0,999891	2021-04-02	United States
ORF1ab_2230_T	ORF1ab	2230	SRR15150185	6954	T	C	1	2021-04-02	United States
ORF1ab_3674_NA	ORF1ab	3674	SRR15150185	11287	G	-TCTGGTTTT	0,74575	2021-04-02	United States
ORF1ab_3676_S	ORF1ab	3676	SRR15150185	11291	G	A	0,996622	2021-04-02	United States
ORF1ab_3677_L	ORF1ab	3677	SRR15150185	11296	T	G	1	2021-04-02	United States
ORF1ab_314_L	ORF1ab	314	SRR15150185	14408	C	T	0,999754	2021-04-02	United States
ORF1ab_1001_S	ORF1ab	1001	SRR15150185	16468	C	T	0,999463	2021-04-02	United States
ORF1ab_1383_R	ORF1ab	1383	SRR15150185	17615	A	G	0,999894	2021-04-02	United States
ORF1ab_1808_D	ORF1ab	1808	SRR15150185	18891	G	T	0,999898	2021-04-02	United States
S_3_NA	S	3	SRR15150185	21569	G	+T	0,0556328	2021-04-02	United States
S_5_F	S	5	SRR15150185	21575	C	T	1	2021-04-02	United States
S_68_NA	S	68	SRR15150185	21764	A	-TACATG	0,907298	2021-04-02	United States
S_143_NA	S	143	SRR15150185	21990	T	-TTA	0,802468	2021-04-02	United States
S_501_Y	S	501	SRR15150185	23063	A	T	0,999832	2021-04-02	United States
S_570_D	S	570	SRR15150185	23271	C	A	0,99961	2021-04-02	United States
S_614_G	S	614	SRR15150185	23403	A	G	0,999869	2021-04-02	United States
S_681_H	S	681	SRR15150185	23604	C	A	0,999835	2021-04-02	United States
S_716_I	S	716	SRR15150185	23709	C	T	0,999817	2021-04-02	United States
S_982_A	S	982	SRR15150185	24506	T	G	0,999856	2021-04-02	United States
S_1118_H	S	1118	SRR15150185	24914	G	C	0,999893	2021-04-02	United States
ORF8_27_*	ORF8	27	SRR15150185	27972	C	T	0,999708	2021-04-02	United States
ORF8_52_I	ORF8	52	SRR15150185	28048	G	T	0,999888	2021-04-02	United States
ORF8_73_C	ORF8	73	SRR15150185	28111	A	G	0,999809	2021-04-02	United States
N_3_H	N	3	SRR15150185	28280	G	C	0,99995	2021-04-02	United States
N_3_V	N	3	SRR15150185	28281	A	T	1	2021-04-02	United States
N_3_E	N	3	SRR15150185	28282	T	A	0,999749	2021-04-02	United States
N_203_K	N	203	SRR15150185	28881	G	A	0,99987	2021-04-02	United States
N_204_R	N	204	SRR15150185	28883	G	C	0,999486	2021-04-02	United States
N_235_F	N	235	SRR15150185	28977	C	T	0,999291	2021-04-02	United States
ORF1ab_941_L	ORF1ab	941	SRR15150186	3086	T	C	0,999759	2021-04-02	United States
ORF1ab_959_S	ORF1ab	959	SRR15150186	3140	C	T	0,99982	2021-04-02	United States
ORF1ab_1737_R	ORF1ab	1737	SRR15150186	5475	A	G	0,999835	2021-04-02	United States
ORF1ab_2065_S	ORF1ab	2065	SRR15150186	6459	A	G	0,999891	2021-04-02	United States
ORF1ab_3255_I	ORF1ab	3255	SRR15150186	10029	C	T	0,999765	2021-04-02	United States
ORF1ab_3618_V	ORF1ab	3618	SRR15150186	11117	A	G	0,999885	2021-04-02	United States
ORF1ab_4037_F	ORF1ab	4037	SRR15150186	12374	C	T	0,999843	2021-04-02	United States
ORF1ab_4175_I	ORF1ab	4175	SRR15150186	12789	C	T	0,986966	2021-04-02	United States
ORF1ab_314_L	ORF1ab	314	SRR15150186	14408	C	T	0,999331	2021-04-02	United States
S_478_K	S	478	SRR15150186	22995	C	A	0,998849	2021-04-02	United States
S_614_G	S	614	SRR15150186	23403	A	G	0,999852	2021-04-02	United States
S_681_H	S	681	SRR15150186	23604	C	A	0,99984	2021-04-02	United States
S_732_A	S	732	SRR15150186	23756	A	G	0,999553	2021-04-02	United States
ORF3a_232_V	ORF3a	232	SRR15150186	26086	A	G	0,151455	2021-04-02	United States
N_202_C	N	202	SRR15150186	28877	A	T	0,999831	2021-04-02	United States
N_202_T	N	202	SRR15150186	28878	G	C	1	2021-04-02	United States
N_203_K	N	203	SRR15150186	28881	G	A	1	2021-04-02	United States
N_204_R	N	204	SRR15150186	28883	G	C	1	2021-04-02	United States
ORF1ab_1001_I	ORF1ab	1001	SRR15150188	3267	C	T	0,999727	2021-04-02	United States
ORF1ab_1708_D	ORF1ab	1708	SRR15150188	5388	C	A	1	2021-04-02	United States
ORF1ab_2230_T	ORF1ab	2230	SRR15150188	6954	T	C	1	2021-04-02	United States
ORF1ab_2259_I	ORF1ab	2259	SRR15150188	7042	G	T	0,998374	2021-04-02	United States
ORF1ab_2344_T	ORF1ab	2344	SRR15150188	7295	G	A	1	2021-04-02	United States
ORF1ab_3674_NA	ORF1ab	3674	SRR15150188	11287	G	-TCTGGTTTT	0,70187	2021-04-02	United States
ORF1ab_218_L	ORF1ab	218	SRR15150188	14120	C	T	0,999756	2021-04-02	United States
ORF1ab_314_L	ORF1ab	314	SRR15150188	14408	C	T	0,999546	2021-04-02	United States
ORF1ab_860_F	ORF1ab	860	SRR15150188	16045	C	T	0,196479	2021-04-02	United States
S_68_NA	S	68	SRR15150188	21764	A	-TACATG	0,897464	2021-04-02	United States
S_143_NA	S	143	SRR15150188	21990	T	-TTA	0,812623	2021-04-02	United States
S_501_Y	S	501	SRR15150188	23063	A	T	1	2021-04-02	United States
S_570_D	S	570	SRR15150188	23271	C	A	0,999794	2021-04-02	United States
S_614_G	S	614	SRR15150188	23403	A	G	0,999589	2021-04-02	United States
S_681_H	S	681	SRR15150188	23604	C	A	0,999794	2021-04-02	United States
S_716_I	S	716	SRR15150188	23709	C	T	1	2021-04-02	United States
S_982_A	S	982	SRR15150188	24506	T	G	1	2021-04-02	United States
S_1118_H	S	1118	SRR15150188	24914	G	C	0,999754	2021-04-02	United States
ORF3a_27_Y	ORF3a	27	SRR15150188	25471	G	T	0,99867	2021-04-02	United States
ORF7a_90_*	ORF7a	90	SRR15150188	27661	C	T	1	2021-04-02	United States
ORF8_27_*	ORF8	27	SRR15150188	27972	C	T	1	2021-04-02	United States
ORF8_33_F	ORF8	33	SRR15150188	27990	G	T	0,999642	2021-04-02	United States
ORF8_52_I	ORF8	52	SRR15150188	28048	G	T	1	2021-04-02	United States
ORF8_68_*	ORF8	68	SRR15150188	28095	A	T	0,997775	2021-04-02	United States
ORF8_73_C	ORF8	73	SRR15150188	28111	A	G	1	2021-04-02	United States
N_3_H	N	3	SRR15150188	28280	G	C	0,998993	2021-04-02	United States
N_3_V	N	3	SRR15150188	28281	A	T	0,999326	2021-04-02	United States
N_3_E	N	3	SRR15150188	28282	T	A	1	2021-04-02	United States
N_203_K	N	203	SRR15150188	28881	G	A	0,988675	2021-04-02	United States
N_204_R	N	204	SRR15150188	28883	G	C	1	2021-04-02	United States
N_235_F	N	235	SRR15150188	28977	C	T	0,998271	2021-04-02	United States
N_271_I	N	271	SRR15150188	29085	C	T	0,999748	2021-04-02	United States
N_383_A	N	383	SRR15150188	29420	C	G	0,998985	2021-04-02	United States
ORF1ab_599_V	ORF1ab	599	SRR15150189	2061	C	T	0,997515	2021-04-02	United States
ORF1ab_1001_I	ORF1ab	1001	SRR15150189	3267	C	T	0,999781	2021-04-02	United States
ORF1ab_1708_D	ORF1ab	1708	SRR15150189	5388	C	A	0,999676	2021-04-02	United States
ORF1ab_2132_G	ORF1ab	2132	SRR15150189	6659	A	G	0,999719	2021-04-02	United States
ORF1ab_2230_T	ORF1ab	2230	SRR15150189	6954	T	C	1	2021-04-02	United States
ORF1ab_3674_NA	ORF1ab	3674	SRR15150189	11287	G	-TCTGGTTTT	0,694356	2021-04-02	United States
ORF1ab_3966_R	ORF1ab	3966	SRR15150189	12162	A	G	0,999262	2021-04-02	United States
ORF1ab_314_L	ORF1ab	314	SRR15150189	14408	C	T	0,999823	2021-04-02	United States
ORF1ab_1383_R	ORF1ab	1383	SRR15150189	17615	A	G	1	2021-04-02	United States
ORF1ab_2270_Y	ORF1ab	2270	SRR15150189	20275	G	T	1	2021-04-02	United States
S_68_NA	S	68	SRR15150189	21764	A	-TACATG	0,896537	2021-04-02	United States
S_143_NA	S	143	SRR15150189	21990	T	-TTA	0,796595	2021-04-02	United States
S_501_Y	S	501	SRR15150189	23063	A	T	0,999647	2021-04-02	United States
S_570_D	S	570	SRR15150189	23271	C	A	0,999847	2021-04-02	United States
S_614_G	S	614	SRR15150189	23403	A	G	0,999842	2021-04-02	United States
S_681_H	S	681	SRR15150189	23604	C	A	0,99982	2021-04-02	United States
S_716_I	S	716	SRR15150189	23709	C	T	0,999822	2021-04-02	United States
S_982_A	S	982	SRR15150189	24506	T	G	0,99907	2021-04-02	United States
S_1118_H	S	1118	SRR15150189	24914	G	C	0,999469	2021-04-02	United States
ORF7b_34_M	ORF7b	34	SRR15150189	27855	C	A	1	2021-04-02	United States
ORF8_27_*	ORF8	27	SRR15150189	27972	C	T	1	2021-04-02	United States
ORF8_52_I	ORF8	52	SRR15150189	28048	G	T	1	2021-04-02	United States
ORF8_73_C	ORF8	73	SRR15150189	28111	A	G	0,999662	2021-04-02	United States
N_3_H	N	3	SRR15150189	28280	G	C	0,999509	2021-04-02	United States
N_3_V	N	3	SRR15150189	28281	A	T	0,999257	2021-04-02	United States
N_3_E	N	3	SRR15150189	28282	T	A	0,99926	2021-04-02	United States
N_203_K	N	203	SRR15150189	28881	G	A	0,998789	2021-04-02	United States
N_204_R	N	204	SRR15150189	28883	G	C	1	2021-04-02	United States
N_235_F	N	235	SRR15150189	28977	C	T	1	2021-04-02	United States
ORF1ab_1001_I	ORF1ab	1001	SRR15150190	3267	C	T	0,999767	2021-04-02	United States
ORF1ab_1708_D	ORF1ab	1708	SRR15150190	5388	C	A	0,999871	2021-04-02	United States
ORF1ab_2230_T	ORF1ab	2230	SRR15150190	6954	T	C	1	2021-04-02	United States
ORF1ab_2780_L	ORF1ab	2780	SRR15150190	8603	T	C	1	2021-04-02	United States
ORF1ab_2781_F	ORF1ab	2781	SRR15150190	8606	C	T	0,994832	2021-04-02	United States
ORF1ab_3603_NA	ORF1ab	3603	SRR15150190	11074	C	-T	0,0516619	2021-04-02	United States
ORF1ab_3674_NA	ORF1ab	3674	SRR15150190	11287	G	-TCTGGTTTT	0,664019	2021-04-02	United States
ORF1ab_3676_S	ORF1ab	3676	SRR15150190	11291	G	A	0,997307	2021-04-02	United States
ORF1ab_3677_L	ORF1ab	3677	SRR15150190	11296	T	G	0,999312	2021-04-02	United States
ORF1ab_314_L	ORF1ab	314	SRR15150190	14408	C	T	0,999761	2021-04-02	United States
ORF1ab_454_I	ORF1ab	454	SRR15150190	14829	G	T	0,999821	2021-04-02	United States
ORF1ab_1383_R	ORF1ab	1383	SRR15150190	17615	A	G	0,999834	2021-04-02	United States
ORF1ab_1695_G	ORF1ab	1695	SRR15150190	18550	A	G	0,987986	2021-04-02	United States
S_30_H	S	30	SRR15150190	21650	A	C	0,0604839	2021-04-02	United States
S_68_NA	S	68	SRR15150190	21764	A	-TACATG	0,908426	2021-04-02	United States
S_143_NA	S	143	SRR15150190	21990	T	-TTA	0,80157	2021-04-02	United States
S_501_Y	S	501	SRR15150190	23063	A	T	0,999804	2021-04-02	United States
S_570_D	S	570	SRR15150190	23271	C	A	0,999615	2021-04-02	United States
S_614_G	S	614	SRR15150190	23403	A	G	0,999966	2021-04-02	United States
S_681_H	S	681	SRR15150190	23604	C	A	1	2021-04-02	United States
S_716_I	S	716	SRR15150190	23709	C	T	0,999753	2021-04-02	United States
S_982_A	S	982	SRR15150190	24506	T	G	0,999772	2021-04-02	United States
S_1118_H	S	1118	SRR15150190	24914	G	C	0,999684	2021-04-02	United States
ORF3a_15_F	ORF3a	15	SRR15150190	25437	G	T	0,999853	2021-04-02	United States
M_89_S	M	89	SRR15150190	26787	G	A	0,99898	2021-04-02	United States
ORF7a_121_*	ORF7a	121	SRR15150190	27754	G	T	1	2021-04-02	United States
ORF8_27_*	ORF8	27	SRR15150190	27972	C	T	0,999487	2021-04-02	United States
ORF8_52_I	ORF8	52	SRR15150190	28048	G	T	1	2021-04-02	United States
ORF8_73_C	ORF8	73	SRR15150190	28111	A	G	0,999944	2021-04-02	United States
N_3_H	N	3	SRR15150190	28280	G	C	0,999919	2021-04-02	United States
N_3_V	N	3	SRR15150190	28281	A	T	0,999865	2021-04-02	United States
N_3_E	N	3	SRR15150190	28282	T	A	0,999812	2021-04-02	United States
N_203_K	N	203	SRR15150190	28881	G	A	1	2021-04-02	United States
N_204_R	N	204	SRR15150190	28883	G	C	0,999665	2021-04-02	United States
N_235_F	N	235	SRR15150190	28977	C	T	0,998307	2021-04-02	United States
N_398_V	N	398	SRR15150190	29466	C	T	1	2021-04-02	United States
ORF1ab_1001_I	ORF1ab	1001	SRR15150191	3267	C	T	0,999551	2021-04-02	United States
ORF1ab_1708_D	ORF1ab	1708	SRR15150191	5388	C	A	0,999141	2021-04-02	United States
ORF1ab_2047_F	ORF1ab	2047	SRR15150191	6404	G	T	0,388008	2021-04-02	United States
ORF1ab_2230_T	ORF1ab	2230	SRR15150191	6954	T	C	1	2021-04-02	United States
ORF1ab_3061_V	ORF1ab	3061	SRR15150191	9447	C	T	0,126931	2021-04-02	United States
ORF1ab_3674_NA	ORF1ab	3674	SRR15150191	11287	G	-TCTGGTTTT	0,683798	2021-04-02	United States
ORF1ab_3966_R	ORF1ab	3966	SRR15150191	12162	A	G	0,99886	2021-04-02	United States
ORF1ab_314_L	ORF1ab	314	SRR15150191	14408	C	T	0,999659	2021-04-02	United States
ORF1ab_1383_R	ORF1ab	1383	SRR15150191	17615	A	G	0,99946	2021-04-02	United States
ORF1ab_2557_R	ORF1ab	2557	SRR15150191	21137	A	G	1	2021-04-02	United States
S_68_NA	S	68	SRR15150191	21764	A	-TACATG	0,887256	2021-04-02	United States
S_143_NA	S	143	SRR15150191	21990	T	-TTA	0,807103	2021-04-02	United States
S_501_Y	S	501	SRR15150191	23063	A	T	1	2021-04-02	United States
S_570_D	S	570	SRR15150191	23271	C	A	0,999527	2021-04-02	United States
S_614_G	S	614	SRR15150191	23403	A	G	0,999679	2021-04-02	United States
S_681_H	S	681	SRR15150191	23604	C	A	0,999827	2021-04-02	United States
S_716_I	S	716	SRR15150191	23709	C	T	0,999657	2021-04-02	United States
S_982_A	S	982	SRR15150191	24506	T	G	0,999322	2021-04-02	United States
S_1118_H	S	1118	SRR15150191	24914	G	C	0,999823	2021-04-02	United States
S_1191_N	S	1191	SRR15150191	25135	G	T	0,993682	2021-04-02	United States
ORF8_27_*	ORF8	27	SRR15150191	27972	C	T	0,999728	2021-04-02	United States
ORF8_52_I	ORF8	52	SRR15150191	28048	G	T	0,999662	2021-04-02	United States
ORF8_73_C	ORF8	73	SRR15150191	28111	A	G	1	2021-04-02	United States
N_3_H	N	3	SRR15150191	28280	G	C	0,999739	2021-04-02	United States
N_3_V	N	3	SRR15150191	28281	A	T	0,999475	2021-04-02	United States
N_3_E	N	3	SRR15150191	28282	T	A	0,999738	2021-04-02	United States
N_203_K	N	203	SRR15150191	28881	G	A	1	2021-04-02	United States
N_204_R	N	204	SRR15150191	28883	G	C	1	2021-04-02	United States
N_235_F	N	235	SRR15150191	28977	C	T	1	2021-04-02	United States
ORF1ab_1001_I	ORF1ab	1001	SRR15150193	3267	C	T	0,999875	2021-04-02	United States
ORF1ab_1708_D	ORF1ab	1708	SRR15150193	5388	C	A	0,999692	2021-04-02	United States
ORF1ab_2230_T	ORF1ab	2230	SRR15150193	6954	T	C	1	2021-04-02	United States
ORF1ab_3674_NA	ORF1ab	3674	SRR15150193	11287	G	-TCTGGTTTT	0,708053	2021-04-02	United States
ORF1ab_3676_S	ORF1ab	3676	SRR15150193	11291	G	A	0,99815	2021-04-02	United States
ORF1ab_3677_L	ORF1ab	3677	SRR15150193	11296	T	G	1	2021-04-02	United States
ORF1ab_3966_R	ORF1ab	3966	SRR15150193	12162	A	G	0,999906	2021-04-02	United States
ORF1ab_4262_V	ORF1ab	4262	SRR15150193	13050	C	T	0,0809729	2021-04-02	United States
ORF1ab_314_L	ORF1ab	314	SRR15150193	14408	C	T	0,999887	2021-04-02	United States
ORF1ab_1383_R	ORF1ab	1383	SRR15150193	17615	A	G	0,999718	2021-04-02	United States
ORF1ab_2557_R	ORF1ab	2557	SRR15150193	21137	A	G	0,999856	2021-04-02	United States
S_68_NA	S	68	SRR15150193	21764	A	-TACATG	0,90683	2021-04-02	United States
S_143_NA	S	143	SRR15150193	21990	T	-TTA	0,808901	2021-04-02	United States
S_417_N	S	417	SRR15150193	22813	G	T	0,0612258	2021-04-02	United States
S_501_Y	S	501	SRR15150193	23063	A	T	1	2021-04-02	United States
S_570_D	S	570	SRR15150193	23271	C	A	0,99991	2021-04-02	United States
S_614_G	S	614	SRR15150193	23403	A	G	0,999909	2021-04-02	United States
S_681_H	S	681	SRR15150193	23604	C	A	0,999928	2021-04-02	United States
S_716_I	S	716	SRR15150193	23709	C	T	0,999814	2021-04-02	United States
S_982_A	S	982	SRR15150193	24506	T	G	0,999867	2021-04-02	United States
S_1118_H	S	1118	SRR15150193	24914	G	C	0,999839	2021-04-02	United States
S_1147_L	S	1147	SRR15150193	25002	C	T	0,0595096	2021-04-02	United States
S_1191_N	S	1191	SRR15150193	25135	G	T	0,999854	2021-04-02	United States
ORF8_27_*	ORF8	27	SRR15150193	27972	C	T	0,999938	2021-04-02	United States
ORF8_52_I	ORF8	52	SRR15150193	28048	G	T	0,999852	2021-04-02	United States
ORF8_73_C	ORF8	73	SRR15150193	28111	A	G	0,998567	2021-04-02	United States
ORF8_93_L	ORF8	93	SRR15150193	28171	C	T	0,999699	2021-04-02	United States
N_3_H	N	3	SRR15150193	28280	G	C	0,999825	2021-04-02	United States
N_3_V	N	3	SRR15150193	28281	A	T	0,999739	2021-04-02	United States
N_3_E	N	3	SRR15150193	28282	T	A	0,999957	2021-04-02	United States
N_203_K	N	203	SRR15150193	28881	G	A	1	2021-04-02	United States
N_204_R	N	204	SRR15150193	28883	G	C	1	2021-04-02	United States
N_235_F	N	235	SRR15150193	28977	C	T	1	2021-04-02	United States
ORF1ab_1001_I	ORF1ab	1001	SRR15150194	3267	C	T	0,999292	2021-04-02	United States
ORF1ab_1185_Q	ORF1ab	1185	SRR15150194	3818	A	C	0,99935	2021-04-02	United States
ORF1ab_1708_D	ORF1ab	1708	SRR15150194	5388	C	A	0,999663	2021-04-02	United States
ORF1ab_2230_T	ORF1ab	2230	SRR15150194	6954	T	C	1	2021-04-02	United States
ORF1ab_2259_I	ORF1ab	2259	SRR15150194	7042	G	T	0,998808	2021-04-02	United States
ORF1ab_2344_T	ORF1ab	2344	SRR15150194	7295	G	A	0,997323	2021-04-02	United States
ORF1ab_3674_NA	ORF1ab	3674	SRR15150194	11287	G	-TCTGGTTTT	0,689565	2021-04-02	United States
ORF1ab_218_L	ORF1ab	218	SRR15150194	14120	C	T	0,998446	2021-04-02	United States
ORF1ab_314_L	ORF1ab	314	SRR15150194	14408	C	T	1	2021-04-02	United States
S_68_NA	S	68	SRR15150194	21764	A	-TACATG	0,900094	2021-04-02	United States
S_143_NA	S	143	SRR15150194	21990	T	-TTA	0,7998	2021-04-02	United States
S_501_Y	S	501	SRR15150194	23063	A	T	0,999224	2021-04-02	United States
S_570_D	S	570	SRR15150194	23271	C	A	0,999824	2021-04-02	United States
S_614_G	S	614	SRR15150194	23403	A	G	0,999455	2021-04-02	United States
S_681_H	S	681	SRR15150194	23604	C	A	0,999623	2021-04-02	United States
S_716_I	S	716	SRR15150194	23709	C	T	1	2021-04-02	United States
S_982_A	S	982	SRR15150194	24506	T	G	0,998303	2021-04-02	United States
S_1091_L	S	1091	SRR15150194	24834	G	T	0,999683	2021-04-02	United States
S_1118_H	S	1118	SRR15150194	24914	G	C	0,999601	2021-04-02	United States
ORF3a_27_Y	ORF3a	27	SRR15150194	25471	G	T	0,999775	2021-04-02	United States
ORF8_27_*	ORF8	27	SRR15150194	27972	C	T	0,999151	2021-04-02	United States
ORF8_52_I	ORF8	52	SRR15150194	28048	G	T	1	2021-04-02	United States
ORF8_68_*	ORF8	68	SRR15150194	28095	A	T	0,990381	2021-04-02	United States
ORF8_73_C	ORF8	73	SRR15150194	28111	A	G	0,99944	2021-04-02	United States
N_3_H	N	3	SRR15150194	28280	G	C	1	2021-04-02	United States
N_3_V	N	3	SRR15150194	28281	A	T	0,999085	2021-04-02	United States
N_3_E	N	3	SRR15150194	28282	T	A	0,999698	2021-04-02	United States
N_203_K	N	203	SRR15150194	28881	G	A	1	2021-04-02	United States
N_204_R	N	204	SRR15150194	28883	G	C	0,998752	2021-04-02	United States
N_235_F	N	235	SRR15150194	28977	C	T	0,999078	2021-04-02	United States
N_271_I	N	271	SRR15150194	29085	C	T	0,999311	2021-04-02	United States
N_383_A	N	383	SRR15150194	29420	C	G	0,998478	2021-04-02	United States
ORF1ab_211_T	ORF1ab	211	SRR15150196	896	G	A	0,99941	2021-04-02	United States
ORF1ab_1001_I	ORF1ab	1001	SRR15150196	3267	C	T	0,999928	2021-04-02	United States
ORF1ab_1708_D	ORF1ab	1708	SRR15150196	5388	C	A	1	2021-04-02	United States
ORF1ab_2230_T	ORF1ab	2230	SRR15150196	6954	T	C	1	2021-04-02	United States
ORF1ab_2529_V	ORF1ab	2529	SRR15150196	7851	C	T	0,125317	2021-04-02	United States
ORF1ab_3603_NA	ORF1ab	3603	SRR15150196	11074	C	-T	0,0532348	2021-04-02	United States
ORF1ab_3674_NA	ORF1ab	3674	SRR15150196	11287	G	-TCTGGTTTT	0,676152	2021-04-02	United States
ORF1ab_3676_S	ORF1ab	3676	SRR15150196	11291	G	A	0,996637	2021-04-02	United States
ORF1ab_3677_L	ORF1ab	3677	SRR15150196	11296	T	G	1	2021-04-02	United States
ORF1ab_314_L	ORF1ab	314	SRR15150196	14408	C	T	0,999606	2021-04-02	United States
ORF1ab_1001_S	ORF1ab	1001	SRR15150196	16468	C	T	0,999564	2021-04-02	United States
ORF1ab_1383_R	ORF1ab	1383	SRR15150196	17615	A	G	0,999794	2021-04-02	United States
ORF1ab_1808_D	ORF1ab	1808	SRR15150196	18891	G	T	0,999867	2021-04-02	United States
S_30_H	S	30	SRR15150196	21650	A	C	0,0656506	2021-04-02	United States
S_68_NA	S	68	SRR15150196	21764	A	-TACATG	0,903741	2021-04-02	United States
S_143_NA	S	143	SRR15150196	21990	T	-TTA	0,803085	2021-04-02	United States
S_501_Y	S	501	SRR15150196	23063	A	T	1	2021-04-02	United States
S_570_D	S	570	SRR15150196	23271	C	A	0,999624	2021-04-02	United States
S_614_G	S	614	SRR15150196	23403	A	G	0,999946	2021-04-02	United States
S_681_H	S	681	SRR15150196	23604	C	A	0,9999	2021-04-02	United States
S_716_I	S	716	SRR15150196	23709	C	T	0,999897	2021-04-02	United States
S_982_A	S	982	SRR15150196	24506	T	G	1	2021-04-02	United States
S_1118_H	S	1118	SRR15150196	24914	G	C	0,999808	2021-04-02	United States
ORF8_27_*	ORF8	27	SRR15150196	27972	C	T	0,999844	2021-04-02	United States
ORF8_52_I	ORF8	52	SRR15150196	28048	G	T	0,999815	2021-04-02	United States
ORF8_73_C	ORF8	73	SRR15150196	28111	A	G	0,999845	2021-04-02	United States
N_3_H	N	3	SRR15150196	28280	G	C	0,999711	2021-04-02	United States
N_3_V	N	3	SRR15150196	28281	A	T	0,999784	2021-04-02	United States
N_3_E	N	3	SRR15150196	28282	T	A	0,999892	2021-04-02	United States
N_203_K	N	203	SRR15150196	28881	G	A	1	2021-04-02	United States
N_204_R	N	204	SRR15150196	28883	G	C	1	2021-04-02	United States
N_235_F	N	235	SRR15150196	28977	C	T	0,999585	2021-04-02	United States
ORF1ab_1001_I	ORF1ab	1001	SRR15150197	3267	C	T	0,999858	2021-04-02	United States
ORF1ab_1708_D	ORF1ab	1708	SRR15150197	5388	C	A	0,999881	2021-04-02	United States
ORF1ab_2230_T	ORF1ab	2230	SRR15150197	6954	T	C	1	2021-04-02	United States
ORF1ab_3603_NA	ORF1ab	3603	SRR15150197	11074	C	-T	0,0648311	2021-04-02	United States
ORF1ab_3674_NA	ORF1ab	3674	SRR15150197	11287	G	-TCTGGTTTT	0,639706	2021-04-02	United States
ORF1ab_3676_S	ORF1ab	3676	SRR15150197	11291	G	A	0,994048	2021-04-02	United States
ORF1ab_3677_L	ORF1ab	3677	SRR15150197	11296	T	G	1	2021-04-02	United States
ORF1ab_314_L	ORF1ab	314	SRR15150197	14408	C	T	0,999768	2021-04-02	United States
ORF1ab_1001_S	ORF1ab	1001	SRR15150197	16468	C	T	0,999528	2021-04-02	United States
ORF1ab_1219_S	ORF1ab	1219	SRR15150197	17122	G	T	0,081316	2021-04-02	United States
ORF1ab_1383_R	ORF1ab	1383	SRR15150197	17615	A	G	0,999884	2021-04-02	United States
ORF1ab_1808_D	ORF1ab	1808	SRR15150197	18891	G	T	0,999945	2021-04-02	United States
S_3_NA	S	3	SRR15150197	21569	G	+T	0,0506135	2021-04-02	United States
S_5_F	S	5	SRR15150197	21575	C	T	1	2021-04-02	United States
S_68_NA	S	68	SRR15150197	21764	A	-TACATG	0,904617	2021-04-02	United States
S_143_NA	S	143	SRR15150197	21990	T	-TTA	0,801734	2021-04-02	United States
S_501_Y	S	501	SRR15150197	23063	A	T	0,999831	2021-04-02	United States
S_570_D	S	570	SRR15150197	23271	C	A	0,99974	2021-04-02	United States
S_614_G	S	614	SRR15150197	23403	A	G	0,999947	2021-04-02	United States
S_681_H	S	681	SRR15150197	23604	C	A	0,999868	2021-04-02	United States
S_716_I	S	716	SRR15150197	23709	C	T	0,999823	2021-04-02	United States
S_982_A	S	982	SRR15150197	24506	T	G	0,999605	2021-04-02	United States
S_1118_H	S	1118	SRR15150197	24914	G	C	0,999735	2021-04-02	United States
ORF8_27_*	ORF8	27	SRR15150197	27972	C	T	0,999938	2021-04-02	United States
ORF8_52_I	ORF8	52	SRR15150197	28048	G	T	1	2021-04-02	United States
ORF8_73_C	ORF8	73	SRR15150197	28111	A	G	0,999771	2021-04-02	United States
N_3_H	N	3	SRR15150197	28280	G	C	0,999955	2021-04-02	United States
N_3_V	N	3	SRR15150197	28281	A	T	0,999955	2021-04-02	United States
N_3_E	N	3	SRR15150197	28282	T	A	0,999844	2021-04-02	United States
N_203_K	N	203	SRR15150197	28881	G	A	1	2021-04-02	United States
N_204_R	N	204	SRR15150197	28883	G	C	0,999617	2021-04-02	United States
N_235_F	N	235	SRR15150197	28977	C	T	0,999722	2021-04-02	United States
ORF1ab_45_Y	ORF1ab	45	SRR15150198	398	C	T	0,997847	2021-04-02	United States
ORF1ab_121_A	ORF1ab	121	SRR15150198	627	T	C	0,0794862	2021-04-02	United States
ORF1ab_1001_I	ORF1ab	1001	SRR15150198	3267	C	T	0,999823	2021-04-02	United States
ORF1ab_1708_D	ORF1ab	1708	SRR15150198	5388	C	A	0,999756	2021-04-02	United States
ORF1ab_2061_F	ORF1ab	2061	SRR15150198	6446	G	T	0,999807	2021-04-02	United States
ORF1ab_2230_T	ORF1ab	2230	SRR15150198	6954	T	C	1	2021-04-02	United States
ORF1ab_3674_NA	ORF1ab	3674	SRR15150198	11287	G	-TCTGGTTTT	0,665596	2021-04-02	United States
ORF1ab_3676_S	ORF1ab	3676	SRR15150198	11291	G	A	0,780007	2021-04-02	United States
ORF1ab_3677_L	ORF1ab	3677	SRR15150198	11296	T	G	0,844528	2021-04-02	United States
ORF1ab_218_L	ORF1ab	218	SRR15150198	14120	C	T	0,99936	2021-04-02	United States
ORF1ab_314_L	ORF1ab	314	SRR15150198	14408	C	T	0,999525	2021-04-02	United States
ORF1ab_2212_I	ORF1ab	2212	SRR15150198	20102	G	T	1	2021-04-02	United States
S_68_NA	S	68	SRR15150198	21764	A	-TACATG	0,908811	2021-04-02	United States
S_143_NA	S	143	SRR15150198	21990	T	-TTA	0,794965	2021-04-02	United States
S_501_Y	S	501	SRR15150198	23063	A	T	0,999907	2021-04-02	United States
S_570_D	S	570	SRR15150198	23271	C	A	0,999741	2021-04-02	United States
S_614_G	S	614	SRR15150198	23403	A	G	0,999923	2021-04-02	United States
S_681_H	S	681	SRR15150198	23604	C	A	0,999935	2021-04-02	United States
S_716_I	S	716	SRR15150198	23709	C	T	0,999935	2021-04-02	United States
S_982_A	S	982	SRR15150198	24506	T	G	0,999915	2021-04-02	United States
S_1118_H	S	1118	SRR15150198	24914	G	C	0,999755	2021-04-02	United States
ORF6_61_H	ORF6	61	SRR15150198	27382	G	C	0,99989	2021-04-02	United States
ORF6_61_V	ORF6	61	SRR15150198	27383	A	T	0,99989	2021-04-02	United States
ORF8_27_*	ORF8	27	SRR15150198	27972	C	T	0,999636	2021-04-02	United States
ORF8_52_I	ORF8	52	SRR15150198	28048	G	T	0,999532	2021-04-02	United States
ORF8_64_D	ORF8	64	SRR15150198	28085	G	T	0,999578	2021-04-02	United States
ORF8_68_*	ORF8	68	SRR15150198	28095	A	T	0,99909	2021-04-02	United States
ORF8_73_C	ORF8	73	SRR15150198	28111	A	G	0,999352	2021-04-02	United States
ORF8_111_*	ORF8	111	SRR15150198	28226	T	A	0,064325	2021-04-02	United States
N_3_H	N	3	SRR15150198	28280	G	C	1	2021-04-02	United States
N_3_V	N	3	SRR15150198	28281	A	T	0,999771	2021-04-02	United States
N_3_E	N	3	SRR15150198	28282	T	A	0,999924	2021-04-02	United States
N_203_K	N	203	SRR15150198	28881	G	A	1	2021-04-02	United States
N_204_R	N	204	SRR15150198	28883	G	C	1	2021-04-02	United States
N_235_F	N	235	SRR15150198	28977	C	T	1	2021-04-02	United States
ORF1ab_211_T	ORF1ab	211	SRR15150199	896	G	A	0,99904	2021-04-02	United States
ORF1ab_340_I	ORF1ab	340	SRR15150199	1284	C	T	0,999684	2021-04-02	United States
ORF1ab_1001_I	ORF1ab	1001	SRR15150199	3267	C	T	1	2021-04-02	United States
ORF1ab_1708_D	ORF1ab	1708	SRR15150199	5388	C	A	1	2021-04-02	United States
ORF1ab_2230_T	ORF1ab	2230	SRR15150199	6954	T	C	1	2021-04-02	United States
ORF1ab_3674_NA	ORF1ab	3674	SRR15150199	11287	G	-TCTGGTTTT	0,641935	2021-04-02	United States
ORF1ab_4388_G	ORF1ab	4388	SRR15150199	13428	A	G	0,056	2021-04-02	United States
ORF1ab_314_L	ORF1ab	314	SRR15150199	14408	C	T	0,999508	2021-04-02	United States
ORF1ab_1001_S	ORF1ab	1001	SRR15150199	16468	C	T	1	2021-04-02	United States
ORF1ab_1383_R	ORF1ab	1383	SRR15150199	17615	A	G	0,999803	2021-04-02	United States
ORF1ab_1808_D	ORF1ab	1808	SRR15150199	18891	G	T	0,999816	2021-04-02	United States
S_68_NA	S	68	SRR15150199	21764	A	-TACATG	0,897643	2021-04-02	United States
S_143_NA	S	143	SRR15150199	21990	T	-TTA	0,787299	2021-04-02	United States
S_501_Y	S	501	SRR15150199	23063	A	T	1	2021-04-02	United States
S_570_D	S	570	SRR15150199	23271	C	A	0,999656	2021-04-02	United States
S_614_G	S	614	SRR15150199	23403	A	G	0,999763	2021-04-02	United States
S_681_H	S	681	SRR15150199	23604	C	A	0,999361	2021-04-02	United States
S_716_I	S	716	SRR15150199	23709	C	T	0,999598	2021-04-02	United States
S_929_I	S	929	SRR15150199	24348	G	T	1	2021-04-02	United States
S_982_A	S	982	SRR15150199	24506	T	G	1	2021-04-02	United States
S_1118_H	S	1118	SRR15150199	24914	G	C	0,999595	2021-04-02	United States
ORF8_27_*	ORF8	27	SRR15150199	27972	C	T	0,998798	2021-04-02	United States
ORF8_52_I	ORF8	52	SRR15150199	28048	G	T	1	2021-04-02	United States
ORF8_73_C	ORF8	73	SRR15150199	28111	A	G	0,999722	2021-04-02	United States
N_3_H	N	3	SRR15150199	28280	G	C	0,999673	2021-04-02	United States
N_3_V	N	3	SRR15150199	28281	A	T	1	2021-04-02	United States
N_3_E	N	3	SRR15150199	28282	T	A	0,999509	2021-04-02	United States
N_203_K	N	203	SRR15150199	28881	G	A	1	2021-04-02	United States
N_204_R	N	204	SRR15150199	28883	G	C	1	2021-04-02	United States
N_206_NA	N	206	SRR15150199	28889	T	-CTCCTGCTAGAATG	0,051495	2021-04-02	United States
N_235_F	N	235	SRR15150199	28977	C	T	0,998127	2021-04-02	United States
ORF1ab_999_I	ORF1ab	999	SRR15150200	3261	C	T	0,999591	2021-04-02	United States
ORF1ab_1001_I	ORF1ab	1001	SRR15150200	3267	C	T	0,999835	2021-04-02	United States
ORF1ab_1708_D	ORF1ab	1708	SRR15150200	5388	C	A	0,999839	2021-04-02	United States
ORF1ab_2230_T	ORF1ab	2230	SRR15150200	6954	T	C	1	2021-04-02	United States
ORF1ab_3674_NA	ORF1ab	3674	SRR15150200	11287	G	-TCTGGTTTT	0,704597	2021-04-02	United States
ORF1ab_3676_S	ORF1ab	3676	SRR15150200	11291	G	A	1	2021-04-02	United States
ORF1ab_3677_L	ORF1ab	3677	SRR15150200	11296	T	G	1	2021-04-02	United States
ORF1ab_314_L	ORF1ab	314	SRR15150200	14408	C	T	0,999847	2021-04-02	United States
S_30_H	S	30	SRR15150200	21650	A	C	0,0863636	2021-04-02	United States
S_68_NA	S	68	SRR15150200	21764	A	-TACATG	0,906647	2021-04-02	United States
S_143_NA	S	143	SRR15150200	21990	T	-TTA	0,80548	2021-04-02	United States
S_501_Y	S	501	SRR15150200	23063	A	T	1	2021-04-02	United States
S_570_D	S	570	SRR15150200	23271	C	A	0,999612	2021-04-02	United States
S_614_G	S	614	SRR15150200	23403	A	G	0,999759	2021-04-02	United States
S_681_H	S	681	SRR15150200	23604	C	A	0,999854	2021-04-02	United States
S_716_I	S	716	SRR15150200	23709	C	T	0,99978	2021-04-02	United States
S_982_A	S	982	SRR15150200	24506	T	G	0,999567	2021-04-02	United States
S_1118_H	S	1118	SRR15150200	24914	G	C	0,999638	2021-04-02	United States
ORF3a_100_C	ORF3a	100	SRR15150200	25690	G	T	0,999898	2021-04-02	United States
ORF8_27_*	ORF8	27	SRR15150200	27972	C	T	0,999588	2021-04-02	United States
ORF8_52_I	ORF8	52	SRR15150200	28048	G	T	1	2021-04-02	United States
ORF8_73_C	ORF8	73	SRR15150200	28111	A	G	0,999851	2021-04-02	United States
N_3_H	N	3	SRR15150200	28280	G	C	0,999867	2021-04-02	United States
N_3_V	N	3	SRR15150200	28281	A	T	0,999912	2021-04-02	United States
N_3_E	N	3	SRR15150200	28282	T	A	0,999912	2021-04-02	United States
N_203_K	N	203	SRR15150200	28881	G	A	1	2021-04-02	United States
N_204_R	N	204	SRR15150200	28883	G	C	1	2021-04-02	United States
N_235_F	N	235	SRR15150200	28977	C	T	0,999187	2021-04-02	United States
ORF1ab_1188_L	ORF1ab	1188	SRR15150201	3828	C	T	0,999714	2021-04-02	United States
ORF1ab_1795_Q	ORF1ab	1795	SRR15150201	5648	A	C	0,999946	2021-04-02	United States
ORF1ab_2268_D	ORF1ab	2268	SRR15150201	7069	A	T	0,259721	2021-04-02	United States
ORF1ab_3674_NA	ORF1ab	3674	SRR15150201	11287	G	-TCTGGTTTT	0,68152	2021-04-02	United States
ORF1ab_3676_S	ORF1ab	3676	SRR15150201	11291	G	A	0,994586	2021-04-02	United States
ORF1ab_3677_L	ORF1ab	3677	SRR15150201	11296	T	G	1	2021-04-02	United States
ORF1ab_314_L	ORF1ab	314	SRR15150201	14408	C	T	0,999746	2021-04-02	United States
ORF1ab_1264_D	ORF1ab	1264	SRR15150201	17259	G	T	0,9999	2021-04-02	United States
S_18_F	S	18	SRR15150201	21614	C	T	1	2021-04-02	United States
S_20_N	S	20	SRR15150201	21621	C	A	1	2021-04-02	United States
S_26_S	S	26	SRR15150201	21638	C	T	1	2021-04-02	United States
S_27_S	S	27	SRR15150201	21641	G	T	0,19375	2021-04-02	United States
S_30_H	S	30	SRR15150201	21650	A	C	0,060241	2021-04-02	United States
S_124_I	S	124	SRR15150201	21933	C	T	0,0579282	2021-04-02	United States
S_138_Y	S	138	SRR15150201	21974	G	T	0,998405	2021-04-02	United States
S_190_S	S	190	SRR15150201	22132	G	T	1	2021-04-02	United States
S_417_T	S	417	SRR15150201	22812	A	C	0,99905	2021-04-02	United States
S_427_N	S	427	SRR15150201	22841	G	A	0,999796	2021-04-02	United States
S_484_K	S	484	SRR15150201	23012	G	A	1	2021-04-02	United States
S_501_Y	S	501	SRR15150201	23063	A	T	1	2021-04-02	United States
S_614_G	S	614	SRR15150201	23403	A	G	0,999925	2021-04-02	United States
S_655_Y	S	655	SRR15150201	23525	C	T	0,999798	2021-04-02	United States
S_1027_I	S	1027	SRR15150201	24642	C	T	1	2021-04-02	United States
S_1176_F	S	1176	SRR15150201	25088	G	T	0,999763	2021-04-02	United States
ORF3a_253_P	ORF3a	253	SRR15150201	26149	T	C	0,996954	2021-04-02	United States
ORF8_92_K	ORF8	92	SRR15150201	28167	G	A	0,999792	2021-04-02	United States
N_80_R	N	80	SRR15150201	28512	C	G	0,999943	2021-04-02	United States
N_202_C	N	202	SRR15150201	28877	A	T	1	2021-04-02	United States
N_202_T	N	202	SRR15150201	28878	G	C	1	2021-04-02	United States
N_203_K	N	203	SRR15150201	28881	G	A	1	2021-04-02	United States
N_204_R	N	204	SRR15150201	28883	G	C	1	2021-04-02	United States
ORF1ab_1001_I	ORF1ab	1001	SRR15150202	3267	C	T	0,999657	2021-04-02	United States
ORF1ab_1708_D	ORF1ab	1708	SRR15150202	5388	C	A	0,999853	2021-04-02	United States
ORF1ab_2230_T	ORF1ab	2230	SRR15150202	6954	T	C	1	2021-04-02	United States
ORF1ab_3674_NA	ORF1ab	3674	SRR15150202	11287	G	-TCTGGTTTT	0,644811	2021-04-02	United States
ORF1ab_3676_S	ORF1ab	3676	SRR15150202	11291	G	A	0,991228	2021-04-02	United States
ORF1ab_3677_L	ORF1ab	3677	SRR15150202	11296	T	G	0,999561	2021-04-02	United States
ORF1ab_4065_I	ORF1ab	4065	SRR15150202	12459	C	T	0,0993322	2021-04-02	United States
ORF1ab_314_L	ORF1ab	314	SRR15150202	14408	C	T	0,999645	2021-04-02	United States
ORF1ab_2659_V	ORF1ab	2659	SRR15150202	21442	T	G	0,207692	2021-04-02	United States
S_68_NA	S	68	SRR15150202	21764	A	-TACATG	0,90244	2021-04-02	United States
S_143_NA	S	143	SRR15150202	21990	T	-TTA	0,79821	2021-04-02	United States
S_501_Y	S	501	SRR15150202	23063	A	T	0,999807	2021-04-02	United States
S_570_D	S	570	SRR15150202	23271	C	A	0,999764	2021-04-02	United States
S_614_G	S	614	SRR15150202	23403	A	G	0,999878	2021-04-02	United States
S_681_H	S	681	SRR15150202	23604	C	A	0,99985	2021-04-02	United States
S_716_I	S	716	SRR15150202	23709	C	T	0,999778	2021-04-02	United States
S_982_A	S	982	SRR15150202	24506	T	G	0,999891	2021-04-02	United States
S_1078_S	S	1078	SRR15150202	24794	G	T	0,999787	2021-04-02	United States
S_1118_H	S	1118	SRR15150202	24914	G	C	0,999791	2021-04-02	United States
ORF3a_100_C	ORF3a	100	SRR15150202	25690	G	T	0,999662	2021-04-02	United States
ORF8_27_*	ORF8	27	SRR15150202	27972	C	T	0,999607	2021-04-02	United States
ORF8_52_I	ORF8	52	SRR15150202	28048	G	T	0,999749	2021-04-02	United States
ORF8_73_C	ORF8	73	SRR15150202	28111	A	G	0,999702	2021-04-02	United States
N_3_H	N	3	SRR15150202	28280	G	C	0,999902	2021-04-02	United States
N_3_V	N	3	SRR15150202	28281	A	T	0,999755	2021-04-02	United States
N_3_E	N	3	SRR15150202	28282	T	A	0,999853	2021-04-02	United States
N_203_K	N	203	SRR15150202	28881	G	A	1	2021-04-02	United States
N_204_R	N	204	SRR15150202	28883	G	C	0,999004	2021-04-02	United States
N_235_F	N	235	SRR15150202	28977	C	T	1	2021-04-02	United States
ORF1ab_1001_I	ORF1ab	1001	SRR15150203	3267	C	T	0,999722	2021-04-02	United States
ORF1ab_1708_D	ORF1ab	1708	SRR15150203	5388	C	A	1	2021-04-02	United States
ORF1ab_2230_T	ORF1ab	2230	SRR15150203	6954	T	C	1	2021-04-02	United States
ORF1ab_3674_NA	ORF1ab	3674	SRR15150203	11287	G	-TCTGGTTTT	0,630526	2021-04-02	United States
ORF1ab_3966_R	ORF1ab	3966	SRR15150203	12162	A	G	0,996353	2021-04-02	United States
ORF1ab_314_L	ORF1ab	314	SRR15150203	14408	C	T	0,999813	2021-04-02	United States
ORF1ab_1383_R	ORF1ab	1383	SRR15150203	17615	A	G	0,999059	2021-04-02	United States
ORF1ab_2557_R	ORF1ab	2557	SRR15150203	21137	A	G	0,981332	2021-04-02	United States
S_30_H	S	30	SRR15150203	21650	A	C	0,0681818	2021-04-02	United States
S_68_NA	S	68	SRR15150203	21764	A	-TACATG	0,895253	2021-04-02	United States
S_143_NA	S	143	SRR15150203	21990	T	-TTA	0,810617	2021-04-02	United States
S_242_NA	S	242	SRR15150203	22288	T	-GCTTTA	0,843945	2021-04-02	United States
S_501_Y	S	501	SRR15150203	23063	A	T	0,999132	2021-04-02	United States
S_570_D	S	570	SRR15150203	23271	C	A	0,999577	2021-04-02	United States
S_614_G	S	614	SRR15150203	23403	A	G	0,999567	2021-04-02	United States
S_681_H	S	681	SRR15150203	23604	C	A	0,999599	2021-04-02	United States
S_716_I	S	716	SRR15150203	23709	C	T	0,999802	2021-04-02	United States
S_982_A	S	982	SRR15150203	24506	T	G	0,997917	2021-04-02	United States
S_1118_H	S	1118	SRR15150203	24914	G	C	0,999566	2021-04-02	United States
S_1191_N	S	1191	SRR15150203	25135	G	T	0,999561	2021-04-02	United States
ORF7a_14_I	ORF7a	14	SRR15150203	27434	C	T	0,999538	2021-04-02	United States
ORF8_27_*	ORF8	27	SRR15150203	27972	C	T	0,999655	2021-04-02	United States
ORF8_52_I	ORF8	52	SRR15150203	28048	G	T	0,999533	2021-04-02	United States
ORF8_73_C	ORF8	73	SRR15150203	28111	A	G	0,99921	2021-04-02	United States
N_3_H	N	3	SRR15150203	28280	G	C	1	2021-04-02	United States
N_3_V	N	3	SRR15150203	28281	A	T	0,999787	2021-04-02	United States
N_3_E	N	3	SRR15150203	28282	T	A	0,999575	2021-04-02	United States
N_24_N	N	24	SRR15150203	28344	C	A	0,999035	2021-04-02	United States
N_203_K	N	203	SRR15150203	28881	G	A	1	2021-04-02	United States
N_204_R	N	204	SRR15150203	28883	G	C	1	2021-04-02	United States
N_235_F	N	235	SRR15150203	28977	C	T	1	2021-04-02	United States
ORF1ab_265_I	ORF1ab	265	SRR15150204	1059	C	T	0,999009	2021-04-02	United States
ORF1ab_344_R	ORF1ab	344	SRR15150204	1295	T	C	0,0606208	2021-04-02	United States
ORF1ab_638_C	ORF1ab	638	SRR15150204	2177	G	T	0,141975	2021-04-02	United States
ORF1ab_1340_D	ORF1ab	1340	SRR15150204	4285	G	C	0,134203	2021-04-02	United States
ORF1ab_1485_V	ORF1ab	1485	SRR15150204	4719	C	T	0,186603	2021-04-02	United States
ORF1ab_1788_M	ORF1ab	1788	SRR15150204	5628	C	T	0,998459	2021-04-02	United States
ORF1ab_2221_S	ORF1ab	2221	SRR15150204	6926	C	T	1	2021-04-02	United States
ORF1ab_2453_NA	ORF1ab	2453	SRR15150204	7622	G	-TTAA	0,171503	2021-04-02	United States
ORF1ab_2606_I	ORF1ab	2606	SRR15150204	8083	G	A	1	2021-04-02	United States
ORF1ab_3352_F	ORF1ab	3352	SRR15150204	10319	C	T	0,999549	2021-04-02	United States
ORF1ab_3490_F	ORF1ab	3490	SRR15150204	10733	C	T	0,092246	2021-04-02	United States
ORF1ab_180_P	ORF1ab	180	SRR15150204	14005	A	C	0,223602	2021-04-02	United States
ORF1ab_314_L	ORF1ab	314	SRR15150204	14408	C	T	1	2021-04-02	United States
ORF1ab_1170_F	ORF1ab	1170	SRR15150204	16975	G	T	1	2021-04-02	United States
ORF1ab_1294_NA	ORF1ab	1294	SRR15150204	17347	G	-T	0,0706997	2021-04-02	United States
ORF1ab_1653_D	ORF1ab	1653	SRR15150204	18424	A	G	1	2021-04-02	United States
S_614_G	S	614	SRR15150204	23403	A	G	0,999795	2021-04-02	United States
ORF3a_57_H	ORF3a	57	SRR15150204	25563	G	T	1	2021-04-02	United States
ORF3a_172_V	ORF3a	172	SRR15150204	25907	G	T	1	2021-04-02	United States
ORF8_24_L	ORF8	24	SRR15150204	27964	C	T	0,999556	2021-04-02	United States
N_67_S	N	67	SRR15150204	28472	C	T	0,999354	2021-04-02	United States
N_199_L	N	199	SRR15150204	28869	C	T	1	2021-04-02	United States
N_377_Y	N	377	SRR15150204	29402	G	T	1	2021-04-02	United States
ORF1ab_1001_I	ORF1ab	1001	SRR15150205	3267	C	T	0,999932	2021-04-02	United States
ORF1ab_1708_D	ORF1ab	1708	SRR15150205	5388	C	A	0,999439	2021-04-02	United States
ORF1ab_2230_T	ORF1ab	2230	SRR15150205	6954	T	C	1	2021-04-02	United States
ORF1ab_2532_I	ORF1ab	2532	SRR15150205	7860	C	T	0,0594911	2021-04-02	United States
ORF1ab_3603_NA	ORF1ab	3603	SRR15150205	11074	C	-T	0,0639736	2021-04-02	United States
ORF1ab_3611_NA	ORF1ab	3611	SRR15150205	11096	T	-TTTTACC	0,0548428	2021-04-02	United States
ORF1ab_3674_NA	ORF1ab	3674	SRR15150205	11287	G	-TCTGGTTTT	0,699809	2021-04-02	United States
ORF1ab_3676_S	ORF1ab	3676	SRR15150205	11291	G	A	0,997398	2021-04-02	United States
ORF1ab_3677_L	ORF1ab	3677	SRR15150205	11296	T	G	0,999427	2021-04-02	United States
ORF1ab_314_L	ORF1ab	314	SRR15150205	14408	C	T	0,999547	2021-04-02	United States
ORF1ab_1433_NA	ORF1ab	1433	SRR15150205	17764	G	-TCTT	0,0604363	2021-04-02	United States
ORF1ab_1657_S	ORF1ab	1657	SRR15150205	18437	T	C	0,0891687	2021-04-02	United States
S_68_NA	S	68	SRR15150205	21764	A	-TACATG	0,903667	2021-04-02	United States
S_143_NA	S	143	SRR15150205	21990	T	-TTA	0,808118	2021-04-02	United States
S_501_Y	S	501	SRR15150205	23063	A	T	1	2021-04-02	United States
S_570_D	S	570	SRR15150205	23271	C	A	0,999571	2021-04-02	United States
S_614_G	S	614	SRR15150205	23403	A	G	0,99991	2021-04-02	United States
S_681_H	S	681	SRR15150205	23604	C	A	0,999918	2021-04-02	United States
S_716_I	S	716	SRR15150205	23709	C	T	0,999834	2021-04-02	United States
S_879_V	S	879	SRR15150205	24198	C	T	0,095012	2021-04-02	United States
S_982_A	S	982	SRR15150205	24506	T	G	0,999475	2021-04-02	United States
S_1118_H	S	1118	SRR15150205	24914	G	C	0,999846	2021-04-02	United States
ORF3a_100_C	ORF3a	100	SRR15150205	25690	G	T	1	2021-04-02	United States
ORF6_37_V	ORF6	37	SRR15150205	27310	A	G	1	2021-04-02	United States
ORF8_27_*	ORF8	27	SRR15150205	27972	C	T	1	2021-04-02	United States
ORF8_52_I	ORF8	52	SRR15150205	28048	G	T	0,999726	2021-04-02	United States
ORF8_73_C	ORF8	73	SRR15150205	28111	A	G	0,999514	2021-04-02	United States
N_3_H	N	3	SRR15150205	28280	G	C	0,999916	2021-04-02	United States
N_3_V	N	3	SRR15150205	28281	A	T	0,999944	2021-04-02	United States
N_3_E	N	3	SRR15150205	28282	T	A	0,999805	2021-04-02	United States
N_203_K	N	203	SRR15150205	28881	G	A	1	2021-04-02	United States
N_204_R	N	204	SRR15150205	28883	G	C	1	2021-04-02	United States
N_218_S	N	218	SRR15150205	28925	G	T	0,998002	2021-04-02	United States
N_235_F	N	235	SRR15150205	28977	C	T	1	2021-04-02	United States
N_327_L	N	327	SRR15150205	29253	C	T	0,0549609	2021-04-02	United States
ORF1ab_1001_I	ORF1ab	1001	SRR15150207	3267	C	T	0,999126	2021-04-02	United States
ORF1ab_1708_D	ORF1ab	1708	SRR15150207	5388	C	A	0,999194	2021-04-02	United States
ORF1ab_2230_T	ORF1ab	2230	SRR15150207	6954	T	C	1	2021-04-02	United States
ORF1ab_3674_NA	ORF1ab	3674	SRR15150207	11287	G	-TCTGGTTTT	0,702727	2021-04-02	United States
ORF1ab_314_L	ORF1ab	314	SRR15150207	14408	C	T	0,999828	2021-04-02	United States
S_68_NA	S	68	SRR15150207	21764	A	-TACATG	0,896115	2021-04-02	United States
S_143_NA	S	143	SRR15150207	21990	T	-TTA	0,806329	2021-04-02	United States
S_501_Y	S	501	SRR15150207	23063	A	T	1	2021-04-02	United States
S_570_D	S	570	SRR15150207	23271	C	A	0,999503	2021-04-02	United States
S_614_G	S	614	SRR15150207	23403	A	G	0,999659	2021-04-02	United States
S_681_H	S	681	SRR15150207	23604	C	A	0,99968	2021-04-02	United States
S_716_I	S	716	SRR15150207	23709	C	T	0,999846	2021-04-02	United States
S_982_A	S	982	SRR15150207	24506	T	G	0,999392	2021-04-02	United States
S_1078_S	S	1078	SRR15150207	24794	G	T	0,998967	2021-04-02	United States
S_1118_H	S	1118	SRR15150207	24914	G	C	0,999629	2021-04-02	United States
ORF3a_100_C	ORF3a	100	SRR15150207	25690	G	T	1	2021-04-02	United States
ORF3a_217_I	ORF3a	217	SRR15150207	26042	C	T	0,999687	2021-04-02	United States
ORF8_27_*	ORF8	27	SRR15150207	27972	C	T	0,9995	2021-04-02	United States
ORF8_52_I	ORF8	52	SRR15150207	28048	G	T	0,99833	2021-04-02	United States
ORF8_73_C	ORF8	73	SRR15150207	28111	A	G	0,999818	2021-04-02	United States
N_3_Y	N	3	SRR15150207	28280	G	T	0,99826	2021-04-02	United States
N_3_V	N	3	SRR15150207	28281	A	T	0,999713	2021-04-02	United States
N_3_E	N	3	SRR15150207	28282	T	A	1	2021-04-02	United States
N_203_K	N	203	SRR15150207	28881	G	A	1	2021-04-02	United States
N_204_R	N	204	SRR15150207	28883	G	C	1	2021-04-02	United States
N_235_F	N	235	SRR15150207	28977	C	T	0,998542	2021-04-02	United States
ORF1ab_124_C	ORF1ab	124	SRR15150208	635	C	T	0,0609418	2021-04-02	United States
ORF1ab_265_I	ORF1ab	265	SRR15150208	1059	C	T	0,998904	2021-04-02	United States
ORF1ab_1001_I	ORF1ab	1001	SRR15150208	3267	C	T	0,0783217	2021-04-02	United States
ORF1ab_1369_E	ORF1ab	1369	SRR15150208	4371	G	A	0,0566038	2021-04-02	United States
ORF1ab_3352_F	ORF1ab	3352	SRR15150208	10319	C	T	0,999623	2021-04-02	United States
ORF1ab_4285_V	ORF1ab	4285	SRR15150208	13119	C	T	0,96079	2021-04-02	United States
ORF1ab_68_L	ORF1ab	68	SRR15150208	13669	T	C	0,0737787	2021-04-02	United States
ORF1ab_97_T	ORF1ab	97	SRR15150208	13757	T	C	0,053654	2021-04-02	United States
ORF1ab_314_L	ORF1ab	314	SRR15150208	14408	C	T	0,999743	2021-04-02	United States
ORF1ab_767_L	ORF1ab	767	SRR15150208	15766	G	T	0,982	2021-04-02	United States
ORF1ab_1001_S	ORF1ab	1001	SRR15150208	16468	C	T	0,248855	2021-04-02	United States
ORF1ab_1653_D	ORF1ab	1653	SRR15150208	18424	A	G	1	2021-04-02	United States
ORF1ab_1691_L	ORF1ab	1691	SRR15150208	18538	G	T	0,999733	2021-04-02	United States
ORF1ab_1787_F	ORF1ab	1787	SRR15150208	18826	G	T	0,209791	2021-04-02	United States
S_614_G	S	614	SRR15150208	23403	A	G	0,999313	2021-04-02	United States
S_625_Y	S	625	SRR15150208	23435	C	T	0,0730769	2021-04-02	United States
S_716_I	S	716	SRR15150208	23709	C	T	0,0629047	2021-04-02	United States
ORF3a_21_N	ORF3a	21	SRR15150208	25455	G	T	0,999693	2021-04-02	United States
ORF3a_57_H	ORF3a	57	SRR15150208	25563	G	T	1	2021-04-02	United States
ORF3a_172_V	ORF3a	172	SRR15150208	25907	G	T	0,998177	2021-04-02	United States
ORF3a_180_P	ORF3a	180	SRR15150208	25930	T	C	0,998984	2021-04-02	United States
ORF8_24_L	ORF8	24	SRR15150208	27964	C	T	1	2021-04-02	United States
N_67_S	N	67	SRR15150208	28472	C	T	0,962776	2021-04-02	United States
N_389_L	N	389	SRR15150208	29439	A	T	1	2021-04-02	United States
ORF1ab_45_Y	ORF1ab	45	SRR15150209	398	C	T	0,992291	2021-04-02	United States
ORF1ab_1001_I	ORF1ab	1001	SRR15150209	3267	C	T	1	2021-04-02	United States
ORF1ab_1153_V	ORF1ab	1153	SRR15150209	3722	A	G	0,999697	2021-04-02	United States
ORF1ab_1708_D	ORF1ab	1708	SRR15150209	5388	C	A	0,999945	2021-04-02	United States
ORF1ab_2230_T	ORF1ab	2230	SRR15150209	6954	T	C	1	2021-04-02	United States
ORF1ab_3674_NA	ORF1ab	3674	SRR15150209	11287	G	-TCTGGTTTT	0,712185	2021-04-02	United States
ORF1ab_3676_S	ORF1ab	3676	SRR15150209	11291	G	A	0,999083	2021-04-02	United States
ORF1ab_3677_L	ORF1ab	3677	SRR15150209	11296	T	G	1	2021-04-02	United States
ORF1ab_218_L	ORF1ab	218	SRR15150209	14120	C	T	0,999256	2021-04-02	United States
ORF1ab_314_L	ORF1ab	314	SRR15150209	14408	C	T	0,999846	2021-04-02	United States
ORF1ab_1975_S	ORF1ab	1975	SRR15150209	19390	C	T	1	2021-04-02	United States
S_30_H	S	30	SRR15150209	21650	A	C	0,0516796	2021-04-02	United States
S_68_NA	S	68	SRR15150209	21764	A	-TACATG	0,901011	2021-04-02	United States
S_143_NA	S	143	SRR15150209	21990	T	-TTA	0,806625	2021-04-02	United States
S_501_Y	S	501	SRR15150209	23063	A	T	0,999363	2021-04-02	United States
S_570_D	S	570	SRR15150209	23271	C	A	0,9997	2021-04-02	United States
S_614_G	S	614	SRR15150209	23403	A	G	0,999879	2021-04-02	United States
S_681_H	S	681	SRR15150209	23604	C	A	0,999728	2021-04-02	United States
S_716_I	S	716	SRR15150209	23709	C	T	0,99976	2021-04-02	United States
S_982_A	S	982	SRR15150209	24506	T	G	0,99993	2021-04-02	United States
S_1118_H	S	1118	SRR15150209	24914	G	C	0,999903	2021-04-02	United States
ORF3a_32_I	ORF3a	32	SRR15150209	25487	C	T	0,0854871	2021-04-02	United States
ORF6_61_H	ORF6	61	SRR15150209	27382	G	C	0,999898	2021-04-02	United States
ORF6_61_V	ORF6	61	SRR15150209	27383	A	T	0,999848	2021-04-02	United States
ORF8_27_*	ORF8	27	SRR15150209	27972	C	T	0,999713	2021-04-02	United States
ORF8_52_I	ORF8	52	SRR15150209	28048	G	T	0,999915	2021-04-02	United States
ORF8_64_D	ORF8	64	SRR15150209	28085	G	T	0,999379	2021-04-02	United States
ORF8_68_*	ORF8	68	SRR15150209	28095	A	T	0,993856	2021-04-02	United States
ORF8_73_C	ORF8	73	SRR15150209	28111	A	G	0,999883	2021-04-02	United States
N_3_H	N	3	SRR15150209	28280	G	C	0,999937	2021-04-02	United States
N_3_V	N	3	SRR15150209	28281	A	T	0,999875	2021-04-02	United States
N_3_E	N	3	SRR15150209	28282	T	A	0,999938	2021-04-02	United States
N_203_K	N	203	SRR15150209	28881	G	A	1	2021-04-02	United States
N_204_R	N	204	SRR15150209	28883	G	C	1	2021-04-02	United States
N_235_F	N	235	SRR15150209	28977	C	T	0,999004	2021-04-02	United States
ORF1ab_1001_I	ORF1ab	1001	SRR15150210	3267	C	T	0,999831	2021-04-02	United States
ORF1ab_1708_D	ORF1ab	1708	SRR15150210	5388	C	A	0,999895	2021-04-02	United States
ORF1ab_2230_T	ORF1ab	2230	SRR15150210	6954	T	C	0,999641	2021-04-02	United States
ORF1ab_3674_NA	ORF1ab	3674	SRR15150210	11287	G	-TCTGGTTTT	0,695851	2021-04-02	United States
ORF1ab_3676_S	ORF1ab	3676	SRR15150210	11291	G	A	0,996752	2021-04-02	United States
ORF1ab_3677_L	ORF1ab	3677	SRR15150210	11296	T	G	1	2021-04-02	United States
ORF1ab_3966_R	ORF1ab	3966	SRR15150210	12162	A	G	0,99988	2021-04-02	United States
ORF1ab_314_L	ORF1ab	314	SRR15150210	14408	C	T	0,999671	2021-04-02	United States
ORF1ab_1383_R	ORF1ab	1383	SRR15150210	17615	A	G	0,999699	2021-04-02	United States
ORF1ab_2557_R	ORF1ab	2557	SRR15150210	21137	A	G	0,99986	2021-04-02	United States
S_68_NA	S	68	SRR15150210	21764	A	-TACATG	0,90937	2021-04-02	United States
S_143_NA	S	143	SRR15150210	21990	T	-TTA	0,798262	2021-04-02	United States
S_501_Y	S	501	SRR15150210	23063	A	T	0,999889	2021-04-02	United States
S_570_D	S	570	SRR15150210	23271	C	A	0,999687	2021-04-02	United States
S_614_G	S	614	SRR15150210	23403	A	G	0,999895	2021-04-02	United States
S_681_H	S	681	SRR15150210	23604	C	A	0,999681	2021-04-02	United States
S_716_I	S	716	SRR15150210	23709	C	T	0,999685	2021-04-02	United States
S_982_A	S	982	SRR15150210	24506	T	G	0,999781	2021-04-02	United States
S_1118_H	S	1118	SRR15150210	24914	G	C	0,999786	2021-04-02	United States
S_1191_N	S	1191	SRR15150210	25135	G	T	0,99985	2021-04-02	United States
ORF8_27_*	ORF8	27	SRR15150210	27972	C	T	0,999389	2021-04-02	United States
ORF8_52_I	ORF8	52	SRR15150210	28048	G	T	1	2021-04-02	United States
ORF8_73_C	ORF8	73	SRR15150210	28111	A	G	0,999888	2021-04-02	United States
N_3_H	N	3	SRR15150210	28280	G	C	0,9999	2021-04-02	United States
N_3_V	N	3	SRR15150210	28281	A	T	0,9999	2021-04-02	United States
N_3_E	N	3	SRR15150210	28282	T	A	0,9998	2021-04-02	United States
N_24_N	N	24	SRR15150210	28344	C	A	0,993392	2021-04-02	United States
N_203_K	N	203	SRR15150210	28881	G	A	1	2021-04-02	United States
N_204_R	N	204	SRR15150210	28883	G	C	1	2021-04-02	United States
N_235_F	N	235	SRR15150210	28977	C	T	0,999055	2021-04-02	United States
ORF1ab_45_Y	ORF1ab	45	SRR15150211	398	C	T	1	2021-04-02	United States
ORF1ab_1001_I	ORF1ab	1001	SRR15150211	3267	C	T	1	2021-04-02	United States
ORF1ab_1708_D	ORF1ab	1708	SRR15150211	5388	C	A	0,998466	2021-04-02	United States
ORF1ab_2230_T	ORF1ab	2230	SRR15150211	6954	T	C	1	2021-04-02	United States
ORF1ab_3674_NA	ORF1ab	3674	SRR15150211	11287	G	-TCTGGTTTT	0,629642	2021-04-02	United States
ORF1ab_218_L	ORF1ab	218	SRR15150211	14120	C	T	0,999332	2021-04-02	United States
ORF1ab_314_L	ORF1ab	314	SRR15150211	14408	C	T	1	2021-04-02	United States
S_30_H	S	30	SRR15150211	21650	A	C	0,0707965	2021-04-02	United States
S_68_NA	S	68	SRR15150211	21764	A	-TACATG	0,894552	2021-04-02	United States
S_143_NA	S	143	SRR15150211	21990	T	-TTA	0,796541	2021-04-02	United States
S_501_Y	S	501	SRR15150211	23063	A	T	0,999319	2021-04-02	United States
S_570_D	S	570	SRR15150211	23271	C	A	0,958704	2021-04-02	United States
S_614_G	S	614	SRR15150211	23403	A	G	0,999695	2021-04-02	United States
S_681_H	S	681	SRR15150211	23604	C	A	1	2021-04-02	United States
S_716_I	S	716	SRR15150211	23709	C	T	1	2021-04-02	United States
S_982_A	S	982	SRR15150211	24506	T	G	1	2021-04-02	United States
S_1118_H	S	1118	SRR15150211	24914	G	C	0,999302	2021-04-02	United States
ORF6_61_H	ORF6	61	SRR15150211	27382	G	C	1	2021-04-02	United States
ORF6_61_V	ORF6	61	SRR15150211	27383	A	T	0,999761	2021-04-02	United States
ORF8_27_*	ORF8	27	SRR15150211	27972	C	T	1	2021-04-02	United States
ORF8_52_I	ORF8	52	SRR15150211	28048	G	T	1	2021-04-02	United States
ORF8_64_D	ORF8	64	SRR15150211	28085	G	T	0,999389	2021-04-02	United States
ORF8_68_*	ORF8	68	SRR15150211	28095	A	T	1	2021-04-02	United States
ORF8_73_C	ORF8	73	SRR15150211	28111	A	G	1	2021-04-02	United States
N_3_H	N	3	SRR15150211	28280	G	C	1	2021-04-02	United States
N_3_V	N	3	SRR15150211	28281	A	T	1	2021-04-02	United States
N_3_E	N	3	SRR15150211	28282	T	A	1	2021-04-02	United States
ORF1ab_1001_I	ORF1ab	1001	SRR15150212	3267	C	T	0,999738	2021-04-02	United States
ORF1ab_1708_D	ORF1ab	1708	SRR15150212	5388	C	A	0,999553	2021-04-02	United States
ORF1ab_2230_T	ORF1ab	2230	SRR15150212	6954	T	C	1	2021-04-02	United States
ORF1ab_3674_NA	ORF1ab	3674	SRR15150212	11287	G	-TCTGGTTTT	0,710871	2021-04-02	United States
ORF1ab_314_L	ORF1ab	314	SRR15150212	14408	C	T	0,999555	2021-04-02	United States
ORF1ab_517_V	ORF1ab	517	SRR15150212	15017	C	T	0,224722	2021-04-02	United States
ORF1ab_1001_S	ORF1ab	1001	SRR15150212	16468	C	T	0,999843	2021-04-02	United States
ORF1ab_1383_R	ORF1ab	1383	SRR15150212	17615	A	G	0,999783	2021-04-02	United States
ORF1ab_1808_D	ORF1ab	1808	SRR15150212	18891	G	T	1	2021-04-02	United States
ORF1ab_2048_I	ORF1ab	2048	SRR15150212	19610	C	T	1	2021-04-02	United States
ORF1ab_2368_F	ORF1ab	2368	SRR15150212	20569	G	T	0,999733	2021-04-02	United States
S_68_NA	S	68	SRR15150212	21764	A	-TACATG	0,894848	2021-04-02	United States
S_143_NA	S	143	SRR15150212	21990	T	-TTA	0,798422	2021-04-02	United States
S_501_Y	S	501	SRR15150212	23063	A	T	1	2021-04-02	United States
S_570_D	S	570	SRR15150212	23271	C	A	0,99957	2021-04-02	United States
S_614_G	S	614	SRR15150212	23403	A	G	0,999563	2021-04-02	United States
S_681_H	S	681	SRR15150212	23604	C	A	1	2021-04-02	United States
S_716_I	S	716	SRR15150212	23709	C	T	0,999632	2021-04-02	United States
S_982_A	S	982	SRR15150212	24506	T	G	0,999314	2021-04-02	United States
S_1118_H	S	1118	SRR15150212	24914	G	C	0,999759	2021-04-02	United States
ORF8_73_C	ORF8	73	SRR15150212	28111	A	G	1	2021-04-02	United States
ORF8_90_F	ORF8	90	SRR15150212	28162	G	T	0,999094	2021-04-02	United States
N_3_H	N	3	SRR15150212	28280	G	C	0,999645	2021-04-02	United States
N_3_V	N	3	SRR15150212	28281	A	T	1	2021-04-02	United States
N_3_E	N	3	SRR15150212	28282	T	A	1	2021-04-02	United States
N_203_K	N	203	SRR15150212	28881	G	A	1	2021-04-02	United States
N_204_R	N	204	SRR15150212	28883	G	C	0,999394	2021-04-02	United States
N_235_F	N	235	SRR15150212	28977	C	T	0,999517	2021-04-02	United States
ORF1ab_1001_I	ORF1ab	1001	SRR15150213	3267	C	T	0,999558	2021-04-02	United States
ORF1ab_1708_D	ORF1ab	1708	SRR15150213	5388	C	A	0,999767	2021-04-02	United States
ORF1ab_2230_T	ORF1ab	2230	SRR15150213	6954	T	C	1	2021-04-02	United States
ORF1ab_3674_NA	ORF1ab	3674	SRR15150213	11287	G	-TCTGGTTTT	0,650726	2021-04-02	United States
ORF1ab_3676_S	ORF1ab	3676	SRR15150213	11291	G	A	0,848308	2021-04-02	United States
ORF1ab_3677_L	ORF1ab	3677	SRR15150213	11296	T	G	0,999175	2021-04-02	United States
ORF1ab_3966_R	ORF1ab	3966	SRR15150213	12162	A	G	0,999866	2021-04-02	United States
ORF1ab_314_L	ORF1ab	314	SRR15150213	14408	C	T	0,999609	2021-04-02	United States
ORF1ab_1383_R	ORF1ab	1383	SRR15150213	17615	A	G	0,999765	2021-04-02	United States
ORF1ab_2557_R	ORF1ab	2557	SRR15150213	21137	A	G	0,999793	2021-04-02	United States
S_30_H	S	30	SRR15150213	21650	A	C	0,0608875	2021-04-02	United States
S_68_NA	S	68	SRR15150213	21764	A	-TACATG	0,908833	2021-04-02	United States
S_143_NA	S	143	SRR15150213	21990	T	-TTA	0,799404	2021-04-02	United States
S_501_Y	S	501	SRR15150213	23063	A	T	1	2021-04-02	United States
S_570_D	S	570	SRR15150213	23271	C	A	0,999813	2021-04-02	United States
S_614_G	S	614	SRR15150213	23403	A	G	0,999887	2021-04-02	United States
S_681_H	S	681	SRR15150213	23604	C	A	0,999825	2021-04-02	United States
S_716_I	S	716	SRR15150213	23709	C	T	0,999821	2021-04-02	United States
S_982_A	S	982	SRR15150213	24506	T	G	1	2021-04-02	United States
S_1118_H	S	1118	SRR15150213	24914	G	C	0,999806	2021-04-02	United States
S_1191_N	S	1191	SRR15150213	25135	G	T	0,999766	2021-04-02	United States
ORF8_27_*	ORF8	27	SRR15150213	27972	C	T	0,999906	2021-04-02	United States
ORF8_52_I	ORF8	52	SRR15150213	28048	G	T	1	2021-04-02	United States
ORF8_73_C	ORF8	73	SRR15150213	28111	A	G	0,999878	2021-04-02	United States
N_3_H	N	3	SRR15150213	28280	G	C	0,999903	2021-04-02	United States
N_3_V	N	3	SRR15150213	28281	A	T	0,999952	2021-04-02	United States
N_3_E	N	3	SRR15150213	28282	T	A	0,999807	2021-04-02	United States
N_203_K	N	203	SRR15150213	28881	G	A	1	2021-04-02	United States
N_204_R	N	204	SRR15150213	28883	G	C	1	2021-04-02	United States
N_235_F	N	235	SRR15150213	28977	C	T	1	2021-04-02	United States
ORF1ab_138_D	ORF1ab	138	SRR15150215	678	C	A	0,0663913	2021-04-02	United States
ORF1ab_1001_I	ORF1ab	1001	SRR15150215	3267	C	T	0,99935	2021-04-02	United States
ORF1ab_1708_D	ORF1ab	1708	SRR15150215	5388	C	A	0,999565	2021-04-02	United States
ORF1ab_2230_T	ORF1ab	2230	SRR15150215	6954	T	C	1	2021-04-02	United States
ORF1ab_2523_D	ORF1ab	2523	SRR15150215	7832	A	G	0,0784708	2021-04-02	United States
ORF1ab_2934_C	ORF1ab	2934	SRR15150215	9066	A	G	0,0560272	2021-04-02	United States
ORF1ab_2945_D	ORF1ab	2945	SRR15150215	9098	T	G	0,18994	2021-04-02	United States
ORF1ab_3046_F	ORF1ab	3046	SRR15150215	9402	C	T	0,061089	2021-04-02	United States
ORF1ab_3674_NA	ORF1ab	3674	SRR15150215	11287	G	-TCTGGTTTT	0,625502	2021-04-02	United States
ORF1ab_4087_I	ORF1ab	4087	SRR15150215	12525	C	T	0,879926	2021-04-02	United States
ORF1ab_218_L	ORF1ab	218	SRR15150215	14120	C	T	0,880802	2021-04-02	United States
ORF1ab_272_I	ORF1ab	272	SRR15150215	14282	A	T	0,0951196	2021-04-02	United States
ORF1ab_314_L	ORF1ab	314	SRR15150215	14408	C	T	0,999786	2021-04-02	United States
ORF1ab_2200_I	ORF1ab	2200	SRR15150215	20066	A	T	0,153374	2021-04-02	United States
S_68_NA	S	68	SRR15150215	21764	A	-TACATG	0,895682	2021-04-02	United States
S_143_NA	S	143	SRR15150215	21990	T	-TTA	0,807757	2021-04-02	United States
S_501_Y	S	501	SRR15150215	23063	A	T	1	2021-04-02	United States
S_570_D	S	570	SRR15150215	23271	C	A	0,999489	2021-04-02	United States
S_614_G	S	614	SRR15150215	23403	A	G	0,999795	2021-04-02	United States
S_681_H	S	681	SRR15150215	23604	C	A	0,999615	2021-04-02	United States
S_716_I	S	716	SRR15150215	23709	C	T	0,999621	2021-04-02	United States
S_982_A	S	982	SRR15150215	24506	T	G	0,998553	2021-04-02	United States
S_1118_H	S	1118	SRR15150215	24914	G	C	0,999631	2021-04-02	United States
ORF3a_60_F	ORF3a	60	SRR15150215	25571	C	T	0,10298	2021-04-02	United States
E_67_P	E	67	SRR15150215	26443	T	C	0,105445	2021-04-02	United States
ORF8_27_*	ORF8	27	SRR15150215	27972	C	T	0,999536	2021-04-02	United States
ORF8_52_I	ORF8	52	SRR15150215	28048	G	T	0,999454	2021-04-02	United States
ORF8_68_*	ORF8	68	SRR15150215	28095	A	T	0,956497	2021-04-02	United States
ORF8_73_C	ORF8	73	SRR15150215	28111	A	G	0,734425	2021-04-02	United States
ORF8_100_L	ORF8	100	SRR15150215	28191	G	T	0,238567	2021-04-02	United States
N_3_H	N	3	SRR15150215	28280	G	C	0,477629	2021-04-02	United States
N_3_V	N	3	SRR15150215	28281	A	T	0,472327	2021-04-02	United States
N_3_E	N	3	SRR15150215	28282	T	A	0,472009	2021-04-02	United States
N_47_S	N	47	SRR15150215	28413	A	G	0,075246	2021-04-02	United States
ORF1ab_224_I	ORF1ab	224	SRR15150216	936	C	T	0,999887	2021-04-02	United States
ORF1ab_959_S	ORF1ab	959	SRR15150216	3140	C	T	0,999961	2021-04-02	United States
ORF1ab_3255_I	ORF1ab	3255	SRR15150216	10029	C	T	1	2021-04-02	United States
ORF1ab_3618_V	ORF1ab	3618	SRR15150216	11117	A	G	0,984155	2021-04-02	United States
ORF1ab_4175_I	ORF1ab	4175	SRR15150216	12789	C	T	0,999341	2021-04-02	United States
ORF1ab_314_L	ORF1ab	314	SRR15150216	14408	C	T	0,999673	2021-04-02	United States
ORF1ab_2268_S	ORF1ab	2268	SRR15150216	20269	G	T	0,999178	2021-04-02	United States
S_478_K	S	478	SRR15150216	22995	C	A	0,999351	2021-04-02	United States
S_614_G	S	614	SRR15150216	23403	A	G	0,999905	2021-04-02	United States
S_681_H	S	681	SRR15150216	23604	C	A	0,999863	2021-04-02	United States
S_732_A	S	732	SRR15150216	23756	A	G	0,999562	2021-04-02	United States
N_203_K	N	203	SRR15150216	28881	G	A	1	2021-04-02	United States
N_204_R	N	204	SRR15150216	28883	G	C	0,999715	2021-04-02	United States
ORF1ab_166_G	ORF1ab	166	SRR15150217	761	A	G	0,999662	2021-04-02	United States
ORF1ab_599_V	ORF1ab	599	SRR15150217	2061	C	T	1	2021-04-02	United States
ORF1ab_1001_I	ORF1ab	1001	SRR15150217	3267	C	T	1	2021-04-02	United States
ORF1ab_1708_D	ORF1ab	1708	SRR15150217	5388	C	A	0,999602	2021-04-02	United States
ORF1ab_2144_NA	ORF1ab	2144	SRR15150217	6696	C	+T	0,151716	2021-04-02	United States
ORF1ab_2230_T	ORF1ab	2230	SRR15150217	6954	T	C	1	2021-04-02	United States
ORF1ab_3674_NA	ORF1ab	3674	SRR15150217	11287	G	-TCTGGTTTT	0,63122	2021-04-02	United States
ORF1ab_3966_R	ORF1ab	3966	SRR15150217	12162	A	G	0,987184	2021-04-02	United States
ORF1ab_314_L	ORF1ab	314	SRR15150217	14408	C	T	1	2021-04-02	United States
ORF1ab_1383_R	ORF1ab	1383	SRR15150217	17615	A	G	0,964341	2021-04-02	United States
S_68_NA	S	68	SRR15150217	21764	A	-TACATG	0,845545	2021-04-02	United States
S_143_NA	S	143	SRR15150217	21990	T	-TTA	0,747602	2021-04-02	United States
S_501_Y	S	501	SRR15150217	23063	A	T	0,998404	2021-04-02	United States
S_570_D	S	570	SRR15150217	23271	C	A	0,999748	2021-04-02	United States
S_614_G	S	614	SRR15150217	23403	A	G	1	2021-04-02	United States
S_681_H	S	681	SRR15150217	23604	C	A	0,999421	2021-04-02	United States
S_716_I	S	716	SRR15150217	23709	C	T	0,999451	2021-04-02	United States
S_982_A	S	982	SRR15150217	24506	T	G	0,999376	2021-04-02	United States
S_1118_H	S	1118	SRR15150217	24914	G	C	0,999829	2021-04-02	United States
ORF8_27_*	ORF8	27	SRR15150217	27972	C	T	1	2021-04-02	United States
ORF8_52_I	ORF8	52	SRR15150217	28048	G	T	1	2021-04-02	United States
ORF8_73_C	ORF8	73	SRR15150217	28111	A	G	0,99983	2021-04-02	United States
N_3_H	N	3	SRR15150217	28280	G	C	0,999566	2021-04-02	United States
N_3_V	N	3	SRR15150217	28281	A	T	0,999564	2021-04-02	United States
N_3_E	N	3	SRR15150217	28282	T	A	0,999348	2021-04-02	United States
N_203_K	N	203	SRR15150217	28881	G	A	1	2021-04-02	United States
N_204_R	N	204	SRR15150217	28883	G	C	1	2021-04-02	United States
N_235_F	N	235	SRR15150217	28977	C	T	1	2021-04-02	United States
ORF1ab_211_T	ORF1ab	211	SRR15150218	896	G	A	0,999301	2021-04-02	United States
ORF1ab_1001_I	ORF1ab	1001	SRR15150218	3267	C	T	1	2021-04-02	United States
ORF1ab_1708_D	ORF1ab	1708	SRR15150218	5388	C	A	0,999928	2021-04-02	United States
ORF1ab_2230_T	ORF1ab	2230	SRR15150218	6954	T	C	1	2021-04-02	United States
ORF1ab_3674_NA	ORF1ab	3674	SRR15150218	11287	G	-TCTGGTTTT	0,681708	2021-04-02	United States
ORF1ab_3676_S	ORF1ab	3676	SRR15150218	11291	G	A	0,994432	2021-04-02	United States
ORF1ab_3677_L	ORF1ab	3677	SRR15150218	11296	T	G	1	2021-04-02	United States
ORF1ab_314_L	ORF1ab	314	SRR15150218	14408	C	T	0,999712	2021-04-02	United States
ORF1ab_1001_S	ORF1ab	1001	SRR15150218	16468	C	T	1	2021-04-02	United States
ORF1ab_1383_R	ORF1ab	1383	SRR15150218	17615	A	G	1	2021-04-02	United States
ORF1ab_1808_D	ORF1ab	1808	SRR15150218	18891	G	T	0,999807	2021-04-02	United States
S_68_NA	S	68	SRR15150218	21764	A	-TACATG	0,906386	2021-04-02	United States
S_143_NA	S	143	SRR15150218	21990	T	-TTA	0,802231	2021-04-02	United States
S_501_Y	S	501	SRR15150218	23063	A	T	0,999578	2021-04-02	United States
S_570_D	S	570	SRR15150218	23271	C	A	0,999781	2021-04-02	United States
S_614_G	S	614	SRR15150218	23403	A	G	0,999876	2021-04-02	United States
S_681_H	S	681	SRR15150218	23604	C	A	0,999864	2021-04-02	United States
S_716_I	S	716	SRR15150218	23709	C	T	0,999791	2021-04-02	United States
S_982_A	S	982	SRR15150218	24506	T	G	0,99972	2021-04-02	United States
S_1118_H	S	1118	SRR15150218	24914	G	C	0,999708	2021-04-02	United States
ORF8_27_*	ORF8	27	SRR15150218	27972	C	T	0,99989	2021-04-02	United States
ORF8_52_I	ORF8	52	SRR15150218	28048	G	T	1	2021-04-02	United States
ORF8_73_C	ORF8	73	SRR15150218	28111	A	G	0,999851	2021-04-02	United States
N_3_H	N	3	SRR15150218	28280	G	C	0,999915	2021-04-02	United States
N_3_V	N	3	SRR15150218	28281	A	T	0,99983	2021-04-02	United States
N_3_E	N	3	SRR15150218	28282	T	A	0,999873	2021-04-02	United States
N_203_K	N	203	SRR15150218	28881	G	A	1	2021-04-02	United States
N_204_R	N	204	SRR15150218	28883	G	C	1	2021-04-02	United States
N_235_F	N	235	SRR15150218	28977	C	T	0,99891	2021-04-02	United States
ORF1ab_1178_S	ORF1ab	1178	SRR15150219	3798	T	C	0,0588235	2021-04-02	United States
ORF1ab_1188_L	ORF1ab	1188	SRR15150219	3828	C	T	0,999568	2021-04-02	United States
ORF1ab_1795_Q	ORF1ab	1795	SRR15150219	5648	A	C	1	2021-04-02	United States
ORF1ab_3603_NA	ORF1ab	3603	SRR15150219	11074	C	+T	0,0638316	2021-04-02	United States
ORF1ab_3674_NA	ORF1ab	3674	SRR15150219	11287	G	-TCTGGTTTT	0,690401	2021-04-02	United States
ORF1ab_3676_S	ORF1ab	3676	SRR15150219	11291	G	A	0,997906	2021-04-02	United States
ORF1ab_3677_L	ORF1ab	3677	SRR15150219	11296	T	G	1	2021-04-02	United States
ORF1ab_4175_I	ORF1ab	4175	SRR15150219	12789	C	T	0,0633946	2021-04-02	United States
ORF1ab_314_L	ORF1ab	314	SRR15150219	14408	C	T	0,999872	2021-04-02	United States
ORF1ab_1264_D	ORF1ab	1264	SRR15150219	17259	G	T	0,999885	2021-04-02	United States
ORF1ab_1719_I	ORF1ab	1719	SRR15150219	18624	G	T	0,147663	2021-04-02	United States
S_18_F	S	18	SRR15150219	21614	C	T	1	2021-04-02	United States
S_20_N	S	20	SRR15150219	21621	C	A	1	2021-04-02	United States
S_26_S	S	26	SRR15150219	21638	C	T	1	2021-04-02	United States
S_30_H	S	30	SRR15150219	21650	A	C	0,0835443	2021-04-02	United States
S_138_Y	S	138	SRR15150219	21974	G	T	0,99943	2021-04-02	United States
S_190_S	S	190	SRR15150219	22132	G	T	1	2021-04-02	United States
S_417_T	S	417	SRR15150219	22812	A	C	0,999453	2021-04-02	United States
S_427_N	S	427	SRR15150219	22841	G	A	0,999936	2021-04-02	United States
S_484_K	S	484	SRR15150219	23012	G	A	1	2021-04-02	United States
S_501_Y	S	501	SRR15150219	23063	A	T	1	2021-04-02	United States
S_614_G	S	614	SRR15150219	23403	A	G	0,999807	2021-04-02	United States
S_655_Y	S	655	SRR15150219	23525	C	T	0,999837	2021-04-02	United States
S_1027_I	S	1027	SRR15150219	24642	C	T	1	2021-04-02	United States
S_1176_F	S	1176	SRR15150219	25088	G	T	0,999921	2021-04-02	United States
ORF3a_253_P	ORF3a	253	SRR15150219	26149	T	C	0,992883	2021-04-02	United States
ORF8_92_K	ORF8	92	SRR15150219	28167	G	A	0,999875	2021-04-02	United States
N_80_R	N	80	SRR15150219	28512	C	G	0,999887	2021-04-02	United States
N_202_C	N	202	SRR15150219	28877	A	T	1	2021-04-02	United States
N_202_T	N	202	SRR15150219	28878	G	C	1	2021-04-02	United States
N_203_K	N	203	SRR15150219	28881	G	A	1	2021-04-02	United States
N_204_R	N	204	SRR15150219	28883	G	C	1	2021-04-02	United States
ORF1ab_224_I	ORF1ab	224	SRR15150220	936	C	T	0,999749	2021-04-02	United States
ORF1ab_953_Y	ORF1ab	953	SRR15150220	3122	G	T	0,999137	2021-04-02	United States
ORF1ab_959_S	ORF1ab	959	SRR15150220	3140	C	T	1	2021-04-02	United States
ORF1ab_1160_Y	ORF1ab	1160	SRR15150220	3743	C	T	0,0535055	2021-04-02	United States
ORF1ab_1452_*	ORF1ab	1452	SRR15150220	4621	T	G	0,085335	2021-04-02	United States
ORF1ab_1477_L	ORF1ab	1477	SRR15150220	4694	G	C	0,0516605	2021-04-02	United States
ORF1ab_3255_I	ORF1ab	3255	SRR15150220	10029	C	T	1	2021-04-02	United States
ORF1ab_3603_NA	ORF1ab	3603	SRR15150220	11074	C	-T	0,0521978	2021-04-02	United States
ORF1ab_3618_V	ORF1ab	3618	SRR15150220	11117	A	G	0,999753	2021-04-02	United States
ORF1ab_4164_I	ORF1ab	4164	SRR15150220	12756	C	T	0,067	2021-04-02	United States
ORF1ab_4175_I	ORF1ab	4175	SRR15150220	12789	C	T	0,922628	2021-04-02	United States
ORF1ab_314_L	ORF1ab	314	SRR15150220	14408	C	T	0,999261	2021-04-02	United States
ORF1ab_1832_S	ORF1ab	1832	SRR15150220	18961	G	T	0,999415	2021-04-02	United States
ORF1ab_2172_NA	ORF1ab	2172	SRR15150220	19983	C	+T	0,0759076	2021-04-02	United States
S_478_K	S	478	SRR15150220	22995	C	A	1	2021-04-02	United States
S_614_G	S	614	SRR15150220	23403	A	G	0,999341	2021-04-02	United States
S_681_H	S	681	SRR15150220	23604	C	A	1	2021-04-02	United States
S_732_A	S	732	SRR15150220	23756	A	G	0,999603	2021-04-02	United States
ORF3a_38_L	ORF3a	38	SRR15150220	25505	A	T	0,122916	2021-04-02	United States
ORF3a_60_F	ORF3a	60	SRR15150220	25571	C	T	0,914356	2021-04-02	United States
M_146_C	M	146	SRR15150220	26958	C	T	0,0508475	2021-04-02	United States
N_203_K	N	203	SRR15150220	28881	G	A	1	2021-04-02	United States
N_204_R	N	204	SRR15150220	28883	G	C	1	2021-04-02	United States
ORF1ab_124_C	ORF1ab	124	SRR15150221	635	C	T	0,0602404	2021-04-02	United States
ORF1ab_959_S	ORF1ab	959	SRR15150221	3140	C	T	0,999817	2021-04-02	United States
ORF1ab_1140_R	ORF1ab	1140	SRR15150221	3684	A	G	1	2021-04-02	United States
ORF1ab_3255_I	ORF1ab	3255	SRR15150221	10029	C	T	1	2021-04-02	United States
ORF1ab_3618_V	ORF1ab	3618	SRR15150221	11117	A	G	0,999878	2021-04-02	United States
ORF1ab_4175_I	ORF1ab	4175	SRR15150221	12789	C	T	0,986961	2021-04-02	United States
ORF1ab_314_L	ORF1ab	314	SRR15150221	14408	C	T	0,999878	2021-04-02	United States
ORF1ab_1315_C	ORF1ab	1315	SRR15150221	17410	C	T	0,0522788	2021-04-02	United States
S_154_A	S	154	SRR15150221	22023	A	C	0,994598	2021-04-02	United States
S_478_K	S	478	SRR15150221	22995	C	A	0,998946	2021-04-02	United States
S_614_G	S	614	SRR15150221	23403	A	G	0,999931	2021-04-02	United States
S_681_H	S	681	SRR15150221	23604	C	A	0,999911	2021-04-02	United States
S_732_A	S	732	SRR15150221	23756	A	G	0,999816	2021-04-02	United States
ORF7b_38_D	ORF7b	38	SRR15150221	27867	A	G	1	2021-04-02	United States
ORF8_4_P	ORF8	4	SRR15150221	27904	T	C	1	2021-04-02	United States
N_203_K	N	203	SRR15150221	28881	G	A	1	2021-04-02	United States
N_204_R	N	204	SRR15150221	28883	G	C	1	2021-04-02	United States
N_211_V	N	211	SRR15150221	28905	C	T	0,999615	2021-04-02	United States
ORF1ab_1001_I	ORF1ab	1001	SRR15150222	3267	C	T	0,999736	2021-04-02	United States
ORF1ab_1708_D	ORF1ab	1708	SRR15150222	5388	C	A	0,999749	2021-04-02	United States
ORF1ab_2230_T	ORF1ab	2230	SRR15150222	6954	T	C	1	2021-04-02	United States
ORF1ab_3674_NA	ORF1ab	3674	SRR15150222	11287	G	-TCTGGTTTT	0,651702	2021-04-02	United States
ORF1ab_3676_S	ORF1ab	3676	SRR15150222	11291	G	A	0,995775	2021-04-02	United States
ORF1ab_3677_L	ORF1ab	3677	SRR15150222	11296	T	G	1	2021-04-02	United States
ORF1ab_314_L	ORF1ab	314	SRR15150222	14408	C	T	0,999712	2021-04-02	United States
ORF1ab_1001_S	ORF1ab	1001	SRR15150222	16468	C	T	0,999865	2021-04-02	United States
ORF1ab_1383_R	ORF1ab	1383	SRR15150222	17615	A	G	0,999803	2021-04-02	United States
ORF1ab_1808_D	ORF1ab	1808	SRR15150222	18891	G	T	0,999883	2021-04-02	United States
S_3_NA	S	3	SRR15150222	21569	G	+T	0,0576923	2021-04-02	United States
S_5_F	S	5	SRR15150222	21575	C	T	1	2021-04-02	United States
S_68_NA	S	68	SRR15150222	21764	A	-TACATG	0,90174	2021-04-02	United States
S_143_NA	S	143	SRR15150222	21990	T	-TTA	0,798034	2021-04-02	United States
S_501_Y	S	501	SRR15150222	23063	A	T	0,999875	2021-04-02	United States
S_570_D	S	570	SRR15150222	23271	C	A	0,99963	2021-04-02	United States
S_614_G	S	614	SRR15150222	23403	A	G	0,999928	2021-04-02	United States
S_681_H	S	681	SRR15150222	23604	C	A	0,999923	2021-04-02	United States
S_716_I	S	716	SRR15150222	23709	C	T	0,999751	2021-04-02	United States
S_982_A	S	982	SRR15150222	24506	T	G	0,999916	2021-04-02	United States
S_1118_H	S	1118	SRR15150222	24914	G	C	0,999765	2021-04-02	United States
ORF8_27_*	ORF8	27	SRR15150222	27972	C	T	0,99976	2021-04-02	United States
ORF8_52_I	ORF8	52	SRR15150222	28048	G	T	1	2021-04-02	United States
ORF8_73_C	ORF8	73	SRR15150222	28111	A	G	0,999827	2021-04-02	United States
N_3_H	N	3	SRR15150222	28280	G	C	0,999933	2021-04-02	United States
N_3_V	N	3	SRR15150222	28281	A	T	0,9999	2021-04-02	United States
N_3_E	N	3	SRR15150222	28282	T	A	0,999733	2021-04-02	United States
N_203_K	N	203	SRR15150222	28881	G	A	1	2021-04-02	United States
N_204_R	N	204	SRR15150222	28883	G	C	1	2021-04-02	United States
N_235_F	N	235	SRR15150222	28977	C	T	0,999325	2021-04-02	United States
ORF1ab_1001_I	ORF1ab	1001	SRR15150223	3267	C	T	1	2021-04-02	United States
ORF1ab_1708_D	ORF1ab	1708	SRR15150223	5388	C	A	1	2021-04-02	United States
ORF1ab_2230_T	ORF1ab	2230	SRR15150223	6954	T	C	0,999382	2021-04-02	United States
ORF1ab_3674_NA	ORF1ab	3674	SRR15150223	11287	G	-TCTGGTTTT	0,696181	2021-04-02	United States
ORF1ab_3676_S	ORF1ab	3676	SRR15150223	11291	G	A	0,996923	2021-04-02	United States
ORF1ab_3677_L	ORF1ab	3677	SRR15150223	11296	T	G	1	2021-04-02	United States
ORF1ab_4031_I	ORF1ab	4031	SRR15150223	12357	C	T	0,999882	2021-04-02	United States
ORF1ab_314_L	ORF1ab	314	SRR15150223	14408	C	T	0,999564	2021-04-02	United States
ORF1ab_1383_R	ORF1ab	1383	SRR15150223	17615	A	G	1	2021-04-02	United States
S_68_NA	S	68	SRR15150223	21764	A	-TACATG	0,902267	2021-04-02	United States
S_143_NA	S	143	SRR15150223	21990	T	-TTA	0,797463	2021-04-02	United States
S_501_Y	S	501	SRR15150223	23063	A	T	1	2021-04-02	United States
S_570_D	S	570	SRR15150223	23271	C	A	0,999602	2021-04-02	United States
S_614_G	S	614	SRR15150223	23403	A	G	0,999938	2021-04-02	United States
S_681_H	S	681	SRR15150223	23604	C	A	0,988634	2021-04-02	United States
S_716_I	S	716	SRR15150223	23709	C	T	0,99969	2021-04-02	United States
S_982_A	S	982	SRR15150223	24506	T	G	0,999784	2021-04-02	United States
S_1118_H	S	1118	SRR15150223	24914	G	C	0,99973	2021-04-02	United States
M_70_L	M	70	SRR15150223	26730	G	C	0,999879	2021-04-02	United States
ORF8_27_*	ORF8	27	SRR15150223	27972	C	T	0,999651	2021-04-02	United States
ORF8_52_I	ORF8	52	SRR15150223	28048	G	T	1	2021-04-02	United States
ORF8_73_C	ORF8	73	SRR15150223	28111	A	G	0,999934	2021-04-02	United States
N_3_H	N	3	SRR15150223	28280	G	C	1	2021-04-02	United States
N_3_V	N	3	SRR15150223	28281	A	T	0,99983	2021-04-02	United States
N_3_E	N	3	SRR15150223	28282	T	A	0,99983	2021-04-02	United States
N_203_K	N	203	SRR15150223	28881	G	A	0,999236	2021-04-02	United States
N_204_R	N	204	SRR15150223	28883	G	C	0,999243	2021-04-02	United States
N_235_F	N	235	SRR15150223	28977	C	T	0,998687	2021-04-02	United States
ORF1ab_959_S	ORF1ab	959	SRR15150224	3140	C	T	0,999876	2021-04-02	United States
ORF1ab_1001_I	ORF1ab	1001	SRR15150224	3267	C	T	0,999884	2021-04-02	United States
ORF1ab_1125_C	ORF1ab	1125	SRR15150224	3638	G	T	1	2021-04-02	United States
ORF1ab_1708_D	ORF1ab	1708	SRR15150224	5388	C	A	0,999702	2021-04-02	United States
ORF1ab_2230_T	ORF1ab	2230	SRR15150224	6954	T	C	1	2021-04-02	United States
ORF1ab_2260_L	ORF1ab	2260	SRR15150224	7044	C	T	0,999264	2021-04-02	United States
ORF1ab_3674_NA	ORF1ab	3674	SRR15150224	11287	G	-TCTGGTTTT	0,70911	2021-04-02	United States
ORF1ab_3676_S	ORF1ab	3676	SRR15150224	11291	G	A	0,994061	2021-04-02	United States
ORF1ab_3677_L	ORF1ab	3677	SRR15150224	11296	T	G	1	2021-04-02	United States
ORF1ab_3750_I	ORF1ab	3750	SRR15150224	11514	C	T	0,999785	2021-04-02	United States
ORF1ab_4265_I	ORF1ab	4265	SRR15150224	13059	C	T	0,999777	2021-04-02	United States
ORF1ab_314_L	ORF1ab	314	SRR15150224	14408	C	T	0,99953	2021-04-02	United States
ORF1ab_1386_T	ORF1ab	1386	SRR15150224	17623	G	A	0,999753	2021-04-02	United States
S_30_H	S	30	SRR15150224	21650	A	C	0,0641476	2021-04-02	United States
S_68_NA	S	68	SRR15150224	21764	A	-TACATG	0,904421	2021-04-02	United States
S_143_NA	S	143	SRR15150224	21990	T	-TTA	0,795634	2021-04-02	United States
S_501_Y	S	501	SRR15150224	23063	A	T	1	2021-04-02	United States
S_570_D	S	570	SRR15150224	23271	C	A	0,999584	2021-04-02	United States
S_614_G	S	614	SRR15150224	23403	A	G	0,999816	2021-04-02	United States
S_681_H	S	681	SRR15150224	23604	C	A	0,999964	2021-04-02	United States
S_716_I	S	716	SRR15150224	23709	C	T	0,999927	2021-04-02	United States
S_845_S	S	845	SRR15150224	24095	G	T	0,997938	2021-04-02	United States
S_982_A	S	982	SRR15150224	24506	T	G	0,999504	2021-04-02	United States
S_1118_H	S	1118	SRR15150224	24914	G	C	0,999703	2021-04-02	United States
ORF8_27_*	ORF8	27	SRR15150224	27972	C	T	0,999752	2021-04-02	United States
ORF8_52_I	ORF8	52	SRR15150224	28048	G	T	1	2021-04-02	United States
ORF8_73_C	ORF8	73	SRR15150224	28111	A	G	0,999803	2021-04-02	United States
N_3_H	N	3	SRR15150224	28280	G	C	0,999964	2021-04-02	United States
N_3_V	N	3	SRR15150224	28281	A	T	1	2021-04-02	United States
N_3_E	N	3	SRR15150224	28282	T	A	1	2021-04-02	United States
N_203_K	N	203	SRR15150224	28881	G	A	0,999558	2021-04-02	United States
N_204_R	N	204	SRR15150224	28883	G	C	1	2021-04-02	United States
N_235_F	N	235	SRR15150224	28977	C	T	0,999463	2021-04-02	United States
ORF1ab_211_T	ORF1ab	211	SRR15150225	896	G	A	0,999595	2021-04-02	United States
ORF1ab_1001_I	ORF1ab	1001	SRR15150225	3267	C	T	0,962277	2021-04-02	United States
ORF1ab_1708_D	ORF1ab	1708	SRR15150225	5388	C	A	1	2021-04-02	United States
ORF1ab_2230_T	ORF1ab	2230	SRR15150225	6954	T	C	0,980226	2021-04-02	United States
ORF1ab_3674_NA	ORF1ab	3674	SRR15150225	11287	G	-TCTGGTTTT	0,645659	2021-04-02	United States
ORF1ab_314_L	ORF1ab	314	SRR15150225	14408	C	T	0,999574	2021-04-02	United States
ORF1ab_1001_S	ORF1ab	1001	SRR15150225	16468	C	T	1	2021-04-02	United States
ORF1ab_1383_R	ORF1ab	1383	SRR15150225	17615	A	G	0,99976	2021-04-02	United States
ORF1ab_1808_D	ORF1ab	1808	SRR15150225	18891	G	T	1	2021-04-02	United States
S_30_H	S	30	SRR15150225	21650	A	C	0,0610687	2021-04-02	United States
S_68_NA	S	68	SRR15150225	21764	A	-TACATG	0,895248	2021-04-02	United States
S_143_NA	S	143	SRR15150225	21990	T	-TTA	0,800819	2021-04-02	United States
S_501_Y	S	501	SRR15150225	23063	A	T	1	2021-04-02	United States
S_570_D	S	570	SRR15150225	23271	C	A	0,999691	2021-04-02	United States
S_614_G	S	614	SRR15150225	23403	A	G	0,99936	2021-04-02	United States
S_681_H	S	681	SRR15150225	23604	C	A	0,999737	2021-04-02	United States
S_716_I	S	716	SRR15150225	23709	C	T	1	2021-04-02	United States
S_982_A	S	982	SRR15150225	24506	T	G	0,99858	2021-04-02	United States
S_1118_H	S	1118	SRR15150225	24914	G	C	0,99983	2021-04-02	United States
ORF8_27_*	ORF8	27	SRR15150225	27972	C	T	0,999178	2021-04-02	United States
ORF8_52_I	ORF8	52	SRR15150225	28048	G	T	1	2021-04-02	United States
ORF8_73_C	ORF8	73	SRR15150225	28111	A	G	0,999611	2021-04-02	United States
N_3_H	N	3	SRR15150225	28280	G	C	1	2021-04-02	United States
N_3_V	N	3	SRR15150225	28281	A	T	0,999758	2021-04-02	United States
N_3_E	N	3	SRR15150225	28282	T	A	0,999758	2021-04-02	United States
N_203_K	N	203	SRR15150225	28881	G	A	1	2021-04-02	United States
N_204_R	N	204	SRR15150225	28883	G	C	1	2021-04-02	United States
N_235_F	N	235	SRR15150225	28977	C	T	1	2021-04-02	United States
ORF1ab_1001_I	ORF1ab	1001	SRR15150226	3267	C	T	0,999487	2021-04-02	United States
ORF1ab_1708_D	ORF1ab	1708	SRR15150226	5388	C	A	1	2021-04-02	United States
ORF1ab_2230_T	ORF1ab	2230	SRR15150226	6954	T	C	1	2021-04-02	United States
ORF1ab_3603_NA	ORF1ab	3603	SRR15150226	11074	C	-T	0,0556345	2021-04-02	United States
ORF1ab_3674_NA	ORF1ab	3674	SRR15150226	11287	G	-TCTGGTTTT	0,635706	2021-04-02	United States
ORF1ab_4304_I	ORF1ab	4304	SRR15150226	13176	C	T	0,302438	2021-04-02	United States
ORF1ab_314_L	ORF1ab	314	SRR15150226	14408	C	T	1	2021-04-02	United States
ORF1ab_1001_S	ORF1ab	1001	SRR15150226	16468	C	T	0,999251	2021-04-02	United States
ORF1ab_1383_R	ORF1ab	1383	SRR15150226	17615	A	G	0,999639	2021-04-02	United States
ORF1ab_1808_D	ORF1ab	1808	SRR15150226	18891	G	T	0,999902	2021-04-02	United States
ORF1ab_2048_I	ORF1ab	2048	SRR15150226	19610	C	T	1	2021-04-02	United States
ORF1ab_2368_F	ORF1ab	2368	SRR15150226	20569	G	T	0,999451	2021-04-02	United States
S_30_H	S	30	SRR15150226	21650	A	C	0,125	2021-04-02	United States
S_68_NA	S	68	SRR15150226	21764	A	-TACATG	0,898024	2021-04-02	United States
S_143_NA	S	143	SRR15150226	21990	T	-TTA	0,801783	2021-04-02	United States
S_501_Y	S	501	SRR15150226	23063	A	T	1	2021-04-02	United States
S_570_D	S	570	SRR15150226	23271	C	A	0,999887	2021-04-02	United States
S_614_G	S	614	SRR15150226	23403	A	G	0,9994	2021-04-02	United States
S_681_H	S	681	SRR15150226	23604	C	A	0,999144	2021-04-02	United States
S_716_I	S	716	SRR15150226	23709	C	T	0,999382	2021-04-02	United States
S_982_A	S	982	SRR15150226	24506	T	G	0,999219	2021-04-02	United States
S_1118_H	S	1118	SRR15150226	24914	G	C	0,999609	2021-04-02	United States
ORF8_27_*	ORF8	27	SRR15150226	27972	C	T	0,998623	2021-04-02	United States
ORF8_52_I	ORF8	52	SRR15150226	28048	G	T	1	2021-04-02	United States
ORF8_54_P	ORF8	54	SRR15150226	28053	T	C	1	2021-04-02	United States
ORF8_73_C	ORF8	73	SRR15150226	28111	A	G	0,999838	2021-04-02	United States
N_3_H	N	3	SRR15150226	28280	G	C	0,999581	2021-04-02	United States
N_3_V	N	3	SRR15150226	28281	A	T	0,999789	2021-04-02	United States
N_3_E	N	3	SRR15150226	28282	T	A	0,99958	2021-04-02	United States
N_203_K	N	203	SRR15150226	28881	G	A	1	2021-04-02	United States
N_204_R	N	204	SRR15150226	28883	G	C	1	2021-04-02	United States
N_235_F	N	235	SRR15150226	28977	C	T	1	2021-04-02	United States
ORF1ab_599_V	ORF1ab	599	SRR15150227	2061	C	T	0,999449	2021-04-02	United States
ORF1ab_1001_I	ORF1ab	1001	SRR15150227	3267	C	T	0,999861	2021-04-02	United States
ORF1ab_1708_D	ORF1ab	1708	SRR15150227	5388	C	A	0,999812	2021-04-02	United States
ORF1ab_2230_T	ORF1ab	2230	SRR15150227	6954	T	C	1	2021-04-02	United States
ORF1ab_3674_NA	ORF1ab	3674	SRR15150227	11287	G	-TCTGGTTTT	0,670296	2021-04-02	United States
ORF1ab_3676_S	ORF1ab	3676	SRR15150227	11291	G	A	0,995405	2021-04-02	United States
ORF1ab_3677_L	ORF1ab	3677	SRR15150227	11296	T	G	1	2021-04-02	United States
ORF1ab_3966_R	ORF1ab	3966	SRR15150227	12162	A	G	0,999817	2021-04-02	United States
ORF1ab_314_L	ORF1ab	314	SRR15150227	14408	C	T	0,999634	2021-04-02	United States
ORF1ab_1383_R	ORF1ab	1383	SRR15150227	17615	A	G	0,999832	2021-04-02	United States
ORF1ab_2270_Y	ORF1ab	2270	SRR15150227	20275	G	T	1	2021-04-02	United States
S_68_NA	S	68	SRR15150227	21764	A	-TACATG	0,903002	2021-04-02	United States
S_143_NA	S	143	SRR15150227	21990	T	-TTA	0,797229	2021-04-02	United States
S_501_Y	S	501	SRR15150227	23063	A	T	0,99972	2021-04-02	United States
S_570_D	S	570	SRR15150227	23271	C	A	0,999718	2021-04-02	United States
S_614_G	S	614	SRR15150227	23403	A	G	0,99988	2021-04-02	United States
S_681_H	S	681	SRR15150227	23604	C	A	1	2021-04-02	United States
S_716_I	S	716	SRR15150227	23709	C	T	0,99993	2021-04-02	United States
S_982_A	S	982	SRR15150227	24506	T	G	0,999839	2021-04-02	United States
S_1118_H	S	1118	SRR15150227	24914	G	C	0,999727	2021-04-02	United States
M_142_V	M	142	SRR15150227	26947	C	T	0,0588112	2021-04-02	United States
ORF8_27_*	ORF8	27	SRR15150227	27972	C	T	0,999855	2021-04-02	United States
ORF8_52_I	ORF8	52	SRR15150227	28048	G	T	1	2021-04-02	United States
ORF8_73_C	ORF8	73	SRR15150227	28111	A	G	0,999786	2021-04-02	United States
N_1_L	N	1	SRR15150227	28274	A	T	0,0893417	2021-04-02	United States
N_3_H	N	3	SRR15150227	28280	G	C	1	2021-04-02	United States
N_3_V	N	3	SRR15150227	28281	A	T	0,999945	2021-04-02	United States
N_3_E	N	3	SRR15150227	28282	T	A	0,999809	2021-04-02	United States
N_203_K	N	203	SRR15150227	28881	G	A	1	2021-04-02	United States
N_204_R	N	204	SRR15150227	28883	G	C	1	2021-04-02	United States
N_235_F	N	235	SRR15150227	28977	C	T	0,999441	2021-04-02	United States
ORF1ab_224_I	ORF1ab	224	SRR15150228	936	C	T	0,999873	2021-04-02	United States
ORF1ab_953_Y	ORF1ab	953	SRR15150228	3122	G	T	0,999285	2021-04-02	United States
ORF1ab_959_S	ORF1ab	959	SRR15150228	3140	C	T	0,999811	2021-04-02	United States
ORF1ab_3255_I	ORF1ab	3255	SRR15150228	10029	C	T	1	2021-04-02	United States
ORF1ab_3618_V	ORF1ab	3618	SRR15150228	11117	A	G	0,99972	2021-04-02	United States
ORF1ab_4175_I	ORF1ab	4175	SRR15150228	12789	C	T	0,996725	2021-04-02	United States
ORF1ab_314_L	ORF1ab	314	SRR15150228	14408	C	T	0,999665	2021-04-02	United States
ORF1ab_814_V	ORF1ab	814	SRR15150228	15908	G	T	0,076042	2021-04-02	United States
S_478_K	S	478	SRR15150228	22995	C	A	0,999521	2021-04-02	United States
S_614_G	S	614	SRR15150228	23403	A	G	0,999841	2021-04-02	United States
S_681_H	S	681	SRR15150228	23604	C	A	1	2021-04-02	United States
S_732_A	S	732	SRR15150228	23756	A	G	0,999673	2021-04-02	United States
ORF3a_60_F	ORF3a	60	SRR15150228	25571	C	T	0,99916	2021-04-02	United States
N_203_K	N	203	SRR15150228	28881	G	A	1	2021-04-02	United States
N_204_R	N	204	SRR15150228	28883	G	C	1	2021-04-02	United States
ORF1ab_1001_I	ORF1ab	1001	SRR15150229	3267	C	T	0,99944	2021-04-02	United States
ORF1ab_1708_D	ORF1ab	1708	SRR15150229	5388	C	A	0,999883	2021-04-02	United States
ORF1ab_2230_T	ORF1ab	2230	SRR15150229	6954	T	C	0,998951	2021-04-02	United States
ORF1ab_3674_NA	ORF1ab	3674	SRR15150229	11287	G	-TCTGGTTTT	0,704273	2021-04-02	United States
ORF1ab_3966_R	ORF1ab	3966	SRR15150229	12162	A	G	0,999818	2021-04-02	United States
ORF1ab_314_L	ORF1ab	314	SRR15150229	14408	C	T	0,999388	2021-04-02	United States
ORF1ab_1383_R	ORF1ab	1383	SRR15150229	17615	A	G	0,999694	2021-04-02	United States
ORF1ab_2132_V	ORF1ab	2132	SRR15150229	19862	C	T	0,998532	2021-04-02	United States
ORF1ab_2557_R	ORF1ab	2557	SRR15150229	21137	A	G	0,999811	2021-04-02	United States
S_68_NA	S	68	SRR15150229	21764	A	-TACATG	0,901428	2021-04-02	United States
S_143_NA	S	143	SRR15150229	21990	T	-TTA	0,808945	2021-04-02	United States
S_501_Y	S	501	SRR15150229	23063	A	T	0,999765	2021-04-02	United States
S_570_D	S	570	SRR15150229	23271	C	A	0,999561	2021-04-02	United States
S_614_G	S	614	SRR15150229	23403	A	G	0,999849	2021-04-02	United States
S_681_H	S	681	SRR15150229	23604	C	A	0,99962	2021-04-02	United States
S_716_I	S	716	SRR15150229	23709	C	T	0,999748	2021-04-02	United States
S_982_A	S	982	SRR15150229	24506	T	G	1	2021-04-02	United States
S_1118_H	S	1118	SRR15150229	24914	G	C	0,999511	2021-04-02	United States
S_1191_N	S	1191	SRR15150229	25135	G	T	0,999853	2021-04-02	United States
ORF8_27_*	ORF8	27	SRR15150229	27972	C	T	0,999601	2021-04-02	United States
ORF8_52_I	ORF8	52	SRR15150229	28048	G	T	0,999736	2021-04-02	United States
ORF8_73_C	ORF8	73	SRR15150229	28111	A	G	0,999574	2021-04-02	United States
N_3_H	N	3	SRR15150229	28280	G	C	0,999782	2021-04-02	United States
N_3_V	N	3	SRR15150229	28281	A	T	1	2021-04-02	United States
N_3_E	N	3	SRR15150229	28282	T	A	1	2021-04-02	United States
N_203_K	N	203	SRR15150229	28881	G	A	0,998571	2021-04-02	United States
N_204_R	N	204	SRR15150229	28883	G	C	1	2021-04-02	United States
N_235_F	N	235	SRR15150229	28977	C	T	0,99968	2021-04-02	United States
ORF10_21_V	ORF10	21	SRR15150229	29618	A	G	0,999228	2021-04-02	United States
ORF1ab_271_S	ORF1ab	271	SRR15150230	1076	C	T	1	2021-04-02	United States
ORF1ab_1001_I	ORF1ab	1001	SRR15150230	3267	C	T	0,999194	2021-04-02	United States
ORF1ab_1708_D	ORF1ab	1708	SRR15150230	5388	C	A	0,999516	2021-04-02	United States
ORF1ab_2230_T	ORF1ab	2230	SRR15150230	6954	T	C	1	2021-04-02	United States
ORF1ab_2814_S	ORF1ab	2814	SRR15150230	8705	G	A	1	2021-04-02	United States
ORF1ab_3615_V	ORF1ab	3615	SRR15150230	11109	C	T	0,99977	2021-04-02	United States
ORF1ab_3674_NA	ORF1ab	3674	SRR15150230	11287	G	-TCTGGTTTT	0,648675	2021-04-02	United States
ORF1ab_3767_L	ORF1ab	3767	SRR15150230	11565	C	T	0,99921	2021-04-02	United States
ORF1ab_4031_I	ORF1ab	4031	SRR15150230	12357	C	T	0,55288	2021-04-02	United States
ORF1ab_218_L	ORF1ab	218	SRR15150230	14120	C	T	0,999252	2021-04-02	United States
ORF1ab_314_L	ORF1ab	314	SRR15150230	14408	C	T	0,999756	2021-04-02	United States
S_68_NA	S	68	SRR15150230	21764	A	-TACATG	0,897515	2021-04-02	United States
S_143_NA	S	143	SRR15150230	21990	T	-TTA	0,8136	2021-04-02	United States
S_501_Y	S	501	SRR15150230	23063	A	T	1	2021-04-02	United States
S_570_D	S	570	SRR15150230	23271	C	A	0,999124	2021-04-02	United States
S_614_G	S	614	SRR15150230	23403	A	G	0,999596	2021-04-02	United States
S_681_H	S	681	SRR15150230	23604	C	A	0,999566	2021-04-02	United States
S_716_I	S	716	SRR15150230	23709	C	T	1	2021-04-02	United States
S_982_A	S	982	SRR15150230	24506	T	G	1	2021-04-02	United States
S_1118_H	S	1118	SRR15150230	24914	G	C	0,999324	2021-04-02	United States
ORF3a_35_L	ORF3a	35	SRR15150230	25495	A	C	0,999589	2021-04-02	United States
ORF8_27_*	ORF8	27	SRR15150230	27972	C	T	0,999739	2021-04-02	United States
ORF8_52_I	ORF8	52	SRR15150230	28048	G	T	0,999314	2021-04-02	United States
ORF8_66_NA	ORF8	66	SRR15150230	28089	G	-GTTCTA	0,907458	2021-04-02	United States
ORF8_73_C	ORF8	73	SRR15150230	28111	A	G	0,999538	2021-04-02	United States
N_3_H	N	3	SRR15150230	28280	G	C	1	2021-04-02	United States
N_3_V	N	3	SRR15150230	28281	A	T	0,999621	2021-04-02	United States
N_3_E	N	3	SRR15150230	28282	T	A	1	2021-04-02	United States
N_203_K	N	203	SRR15150230	28881	G	A	0,993814	2021-04-02	United States
N_204_R	N	204	SRR15150230	28883	G	C	1	2021-04-02	United States
N_235_F	N	235	SRR15150230	28977	C	T	1	2021-04-02	United States
ORF1ab_211_T	ORF1ab	211	SRR15150231	896	G	A	0,999296	2021-04-02	United States
ORF1ab_1001_I	ORF1ab	1001	SRR15150231	3267	C	T	0,999544	2021-04-02	United States
ORF1ab_1708_D	ORF1ab	1708	SRR15150231	5388	C	A	0,999681	2021-04-02	United States
ORF1ab_2230_T	ORF1ab	2230	SRR15150231	6954	T	C	0,999914	2021-04-02	United States
ORF1ab_2285_F	ORF1ab	2285	SRR15150231	7119	C	T	0,144567	2021-04-02	United States
ORF1ab_3674_NA	ORF1ab	3674	SRR15150231	11287	G	-TCTGGTTTT	0,74966	2021-04-02	United States
ORF1ab_3676_S	ORF1ab	3676	SRR15150231	11291	G	A	0,991964	2021-04-02	United States
ORF1ab_3677_L	ORF1ab	3677	SRR15150231	11296	T	G	1	2021-04-02	United States
ORF1ab_314_L	ORF1ab	314	SRR15150231	14408	C	T	0,999882	2021-04-02	United States
ORF1ab_1001_S	ORF1ab	1001	SRR15150231	16468	C	T	0,999862	2021-04-02	United States
ORF1ab_1383_R	ORF1ab	1383	SRR15150231	17615	A	G	0,999765	2021-04-02	United States
ORF1ab_1808_D	ORF1ab	1808	SRR15150231	18891	G	T	0,999827	2021-04-02	United States
S_68_NA	S	68	SRR15150231	21764	A	-TACATG	0,905389	2021-04-02	United States
S_143_NA	S	143	SRR15150231	21990	T	-TTA	0,796617	2021-04-02	United States
S_501_Y	S	501	SRR15150231	23063	A	T	0,999743	2021-04-02	United States
S_570_D	S	570	SRR15150231	23271	C	A	0,999763	2021-04-02	United States
S_614_G	S	614	SRR15150231	23403	A	G	0,999932	2021-04-02	United States
S_681_H	S	681	SRR15150231	23604	C	A	0,99985	2021-04-02	United States
S_716_I	S	716	SRR15150231	23709	C	T	0,999877	2021-04-02	United States
S_982_A	S	982	SRR15150231	24506	T	G	0,999752	2021-04-02	United States
S_1118_H	S	1118	SRR15150231	24914	G	C	0,99977	2021-04-02	United States
ORF8_27_*	ORF8	27	SRR15150231	27972	C	T	0,999798	2021-04-02	United States
ORF8_52_I	ORF8	52	SRR15150231	28048	G	T	0,999761	2021-04-02	United States
ORF8_73_C	ORF8	73	SRR15150231	28111	A	G	0,999588	2021-04-02	United States
N_3_H	N	3	SRR15150231	28280	G	C	1	2021-04-02	United States
N_3_V	N	3	SRR15150231	28281	A	T	0,999897	2021-04-02	United States
N_3_E	N	3	SRR15150231	28282	T	A	0,999846	2021-04-02	United States
N_203_K	N	203	SRR15150231	28881	G	A	0,999556	2021-04-02	United States
N_204_R	N	204	SRR15150231	28883	G	C	0,999479	2021-04-02	United States
N_235_F	N	235	SRR15150231	28977	C	T	0,998947	2021-04-02	United States
ORF1ab_599_V	ORF1ab	599	SRR15150232	2061	C	T	0,863309	2021-04-02	United States
ORF1ab_1001_I	ORF1ab	1001	SRR15150232	3267	C	T	1	2021-04-02	United States
ORF1ab_1708_D	ORF1ab	1708	SRR15150232	5388	C	A	0,999513	2021-04-02	United States
ORF1ab_2230_T	ORF1ab	2230	SRR15150232	6954	T	C	0,997685	2021-04-02	United States
ORF1ab_2231_NA	ORF1ab	2231	SRR15150232	6956	A	+T	0,0914761	2021-04-02	United States
ORF1ab_2823_I	ORF1ab	2823	SRR15150232	8733	C	T	0,152542	2021-04-02	United States
ORF1ab_3121_NA	ORF1ab	3121	SRR15150232	9627	C	+T	0,0627009	2021-04-02	United States
ORF1ab_3606_F	ORF1ab	3606	SRR15150232	11083	G	T	0,546842	2021-04-02	United States
ORF1ab_3674_NA	ORF1ab	3674	SRR15150232	11287	G	-TCTGGTTTT	0,693857	2021-04-02	United States
ORF1ab_3676_S	ORF1ab	3676	SRR15150232	11291	G	A	0,996198	2021-04-02	United States
ORF1ab_3677_L	ORF1ab	3677	SRR15150232	11296	T	G	1	2021-04-02	United States
ORF1ab_3966_R	ORF1ab	3966	SRR15150232	12162	A	G	0,999804	2021-04-02	United States
ORF1ab_87_I	ORF1ab	87	SRR15150232	13726	G	A	0,433891	2021-04-02	United States
ORF1ab_314_L	ORF1ab	314	SRR15150232	14408	C	T	0,999396	2021-04-02	United States
ORF1ab_1383_R	ORF1ab	1383	SRR15150232	17615	A	G	1	2021-04-02	United States
ORF1ab_2270_Y	ORF1ab	2270	SRR15150232	20275	G	T	0,521739	2021-04-02	United States
ORF1ab_2557_R	ORF1ab	2557	SRR15150232	21137	A	G	0,837862	2021-04-02	United States
S_68_NA	S	68	SRR15150232	21764	A	-TACATG	0,893574	2021-04-02	United States
S_143_NA	S	143	SRR15150232	21990	T	-TTA	0,791965	2021-04-02	United States
S_428_NA	S	428	SRR15150232	22845	A	-TT	0,0800329	2021-04-02	United States
S_501_Y	S	501	SRR15150232	23063	A	T	1	2021-04-02	United States
S_570_D	S	570	SRR15150232	23271	C	A	0,999724	2021-04-02	United States
S_614_G	S	614	SRR15150232	23403	A	G	0,999767	2021-04-02	United States
S_681_H	S	681	SRR15150232	23604	C	A	1	2021-04-02	United States
S_716_I	S	716	SRR15150232	23709	C	T	1	2021-04-02	United States
S_982_A	S	982	SRR15150232	24506	T	G	1	2021-04-02	United States
S_1118_H	S	1118	SRR15150232	24914	G	C	0,999499	2021-04-02	United States
S_1191_N	S	1191	SRR15150232	25135	G	T	0,330468	2021-04-02	United States
ORF3a_214_P	ORF3a	214	SRR15150232	26033	T	C	0,0754717	2021-04-02	United States
M_33_S	M	33	SRR15150232	26619	T	A	0,485179	2021-04-02	United States
ORF7a_34_L	ORF7a	34	SRR15150232	27494	C	T	0,60436	2021-04-02	United States
ORF8_27_*	ORF8	27	SRR15150232	27972	C	T	1	2021-04-02	United States
ORF8_52_I	ORF8	52	SRR15150232	28048	G	T	1	2021-04-02	United States
ORF8_73_C	ORF8	73	SRR15150232	28111	A	G	0,999668	2021-04-02	United States
N_3_H	N	3	SRR15150232	28280	G	C	1	2021-04-02	United States
N_3_V	N	3	SRR15150232	28281	A	T	0,999943	2021-04-02	United States
N_3_E	N	3	SRR15150232	28282	T	A	0,999943	2021-04-02	United States
N_203_K	N	203	SRR15150232	28881	G	A	1	2021-04-02	United States
N_204_R	N	204	SRR15150232	28883	G	C	1	2021-04-02	United States
N_235_F	N	235	SRR15150232	28977	C	T	1	2021-04-02	United States
N_308_S	N	308	SRR15150232	29195	G	T	0,44344	2021-04-02	United States
ORF1ab_599_V	ORF1ab	599	SRR15150233	2061	C	T	0,982347	2021-04-02	United States
ORF1ab_1001_I	ORF1ab	1001	SRR15150233	3267	C	T	0,999369	2021-04-02	United States
ORF1ab_1708_D	ORF1ab	1708	SRR15150233	5388	C	A	1	2021-04-02	United States
ORF1ab_2230_T	ORF1ab	2230	SRR15150233	6954	T	C	1	2021-04-02	United States
ORF1ab_3603_NA	ORF1ab	3603	SRR15150233	11074	C	-T	0,0541452	2021-04-02	United States
ORF1ab_3674_NA	ORF1ab	3674	SRR15150233	11287	G	-TCTGGTTTT	0,680535	2021-04-02	United States
ORF1ab_3966_R	ORF1ab	3966	SRR15150233	12162	A	G	0,942714	2021-04-02	United States
ORF1ab_218_L	ORF1ab	218	SRR15150233	14120	C	T	0,0776953	2021-04-02	United States
ORF1ab_314_L	ORF1ab	314	SRR15150233	14408	C	T	0,999765	2021-04-02	United States
ORF1ab_1383_R	ORF1ab	1383	SRR15150233	17615	A	G	0,999542	2021-04-02	United States
ORF1ab_2270_Y	ORF1ab	2270	SRR15150233	20275	G	T	1	2021-04-02	United States
S_25_L	S	25	SRR15150233	21636	C	T	0,0576923	2021-04-02	United States
S_68_NA	S	68	SRR15150233	21764	A	-TACATG	0,893478	2021-04-02	United States
S_143_NA	S	143	SRR15150233	21990	T	-TTA	0,800426	2021-04-02	United States
S_501_Y	S	501	SRR15150233	23063	A	T	1	2021-04-02	United States
S_570_D	S	570	SRR15150233	23271	C	A	0,999183	2021-04-02	United States
S_614_G	S	614	SRR15150233	23403	A	G	0,999829	2021-04-02	United States
S_681_H	S	681	SRR15150233	23604	C	A	1	2021-04-02	United States
S_716_I	S	716	SRR15150233	23709	C	T	0,999747	2021-04-02	United States
S_982_A	S	982	SRR15150233	24506	T	G	0,999133	2021-04-02	United States
S_1118_H	S	1118	SRR15150233	24914	G	C	0,99942	2021-04-02	United States
ORF3a_38_L	ORF3a	38	SRR15150233	25505	A	T	0,999767	2021-04-02	United States
ORF3a_52_F	ORF3a	52	SRR15150233	25546	C	T	0,0568689	2021-04-02	United States
ORF8_27_*	ORF8	27	SRR15150233	27972	C	T	1	2021-04-02	United States
ORF8_52_I	ORF8	52	SRR15150233	28048	G	T	0,999005	2021-04-02	United States
ORF8_73_C	ORF8	73	SRR15150233	28111	A	G	0,999169	2021-04-02	United States
N_3_H	N	3	SRR15150233	28280	G	C	0,999732	2021-04-02	United States
N_3_V	N	3	SRR15150233	28281	A	T	0,99946	2021-04-02	United States
N_3_E	N	3	SRR15150233	28282	T	A	0,999464	2021-04-02	United States
N_203_K	N	203	SRR15150233	28881	G	A	1	2021-04-02	United States
N_204_R	N	204	SRR15150233	28883	G	C	1	2021-04-02	United States
N_235_F	N	235	SRR15150233	28977	C	T	1	2021-04-02	United States
ORF1ab_265_I	ORF1ab	265	SRR15150234	1059	C	T	0,99923	2021-04-02	United States
ORF1ab_627_F	ORF1ab	627	SRR15150234	2144	G	T	0,998912	2021-04-02	United States
ORF1ab_3459_M	ORF1ab	3459	SRR15150234	10641	C	T	0,999775	2021-04-02	United States
ORF1ab_4205_V	ORF1ab	4205	SRR15150234	12878	A	G	0,999819	2021-04-02	United States
ORF1ab_314_L	ORF1ab	314	SRR15150234	14408	C	T	0,999422	2021-04-02	United States
ORF1ab_1183_Y	ORF1ab	1183	SRR15150234	17014	G	T	0,998656	2021-04-02	United States
ORF1ab_2178_F	ORF1ab	2178	SRR15150234	19999	G	T	0,0608139	2021-04-02	United States
S_13_I	S	13	SRR15150234	21600	G	T	1	2021-04-02	United States
S_152_C	S	152	SRR15150234	22018	G	T	0,995914	2021-04-02	United States
S_452_R	S	452	SRR15150234	22917	T	G	0,999701	2021-04-02	United States
S_614_G	S	614	SRR15150234	23403	A	G	0,999868	2021-04-02	United States
ORF3a_57_H	ORF3a	57	SRR15150234	25563	G	T	0,999871	2021-04-02	United States
N_205_I	N	205	SRR15150234	28887	C	T	0,999131	2021-04-02	United States
N_402_Y	N	402	SRR15150234	29477	G	T	0,999915	2021-04-02	United States
ORF1ab_1001_I	ORF1ab	1001	SRR15150235	3267	C	T	0,999692	2021-04-02	United States
ORF1ab_1708_D	ORF1ab	1708	SRR15150235	5388	C	A	0,999822	2021-04-02	United States
ORF1ab_2230_T	ORF1ab	2230	SRR15150235	6954	T	C	1	2021-04-02	United States
ORF1ab_3674_NA	ORF1ab	3674	SRR15150235	11287	G	-TCTGGTTTT	0,672827	2021-04-02	United States
ORF1ab_3966_R	ORF1ab	3966	SRR15150235	12162	A	G	0,999081	2021-04-02	United States
ORF1ab_314_L	ORF1ab	314	SRR15150235	14408	C	T	0,999797	2021-04-02	United States
ORF1ab_348_H	ORF1ab	348	SRR15150235	14511	G	T	0,998775	2021-04-02	United States
ORF1ab_1383_R	ORF1ab	1383	SRR15150235	17615	A	G	0,999798	2021-04-02	United States
ORF1ab_2557_R	ORF1ab	2557	SRR15150235	21137	A	G	1	2021-04-02	United States
S_68_NA	S	68	SRR15150235	21764	A	-TACATG	0,89764	2021-04-02	United States
S_143_NA	S	143	SRR15150235	21990	T	-TTA	0,809818	2021-04-02	United States
S_501_Y	S	501	SRR15150235	23063	A	T	0,999468	2021-04-02	United States
S_570_D	S	570	SRR15150235	23271	C	A	0,999662	2021-04-02	United States
S_614_G	S	614	SRR15150235	23403	A	G	0,999483	2021-04-02	United States
S_681_H	S	681	SRR15150235	23604	C	A	1	2021-04-02	United States
S_716_I	S	716	SRR15150235	23709	C	T	1	2021-04-02	United States
S_982_A	S	982	SRR15150235	24506	T	G	1	2021-04-02	United States
S_1118_H	S	1118	SRR15150235	24914	G	C	0,999805	2021-04-02	United States
S_1191_N	S	1191	SRR15150235	25135	G	T	1	2021-04-02	United States
ORF8_27_*	ORF8	27	SRR15150235	27972	C	T	0,999561	2021-04-02	United States
ORF8_52_I	ORF8	52	SRR15150235	28048	G	T	0,999401	2021-04-02	United States
ORF8_73_C	ORF8	73	SRR15150235	28111	A	G	0,999602	2021-04-02	United States
N_3_H	N	3	SRR15150235	28280	G	C	1	2021-04-02	United States
N_3_V	N	3	SRR15150235	28281	A	T	0,999693	2021-04-02	United States
N_3_E	N	3	SRR15150235	28282	T	A	0,999694	2021-04-02	United States
N_203_K	N	203	SRR15150235	28881	G	A	1	2021-04-02	United States
N_204_R	N	204	SRR15150235	28883	G	C	1	2021-04-02	United States
N_235_F	N	235	SRR15150235	28977	C	T	1	2021-04-02	United States
ORF1ab_1001_I	ORF1ab	1001	SRR15150236	3267	C	T	1	2021-04-02	United States
ORF1ab_1708_D	ORF1ab	1708	SRR15150236	5388	C	A	0,99953	2021-04-02	United States
ORF1ab_2230_T	ORF1ab	2230	SRR15150236	6954	T	C	1	2021-04-02	United States
ORF1ab_3674_NA	ORF1ab	3674	SRR15150236	11287	G	-TCTGGTTTT	0,621215	2021-04-02	United States
ORF1ab_3966_R	ORF1ab	3966	SRR15150236	12162	A	G	0,999719	2021-04-02	United States
ORF1ab_247_Y	ORF1ab	247	SRR15150236	14206	C	T	0,0536913	2021-04-02	United States
ORF1ab_314_L	ORF1ab	314	SRR15150236	14408	C	T	0,999098	2021-04-02	United States
ORF1ab_1383_R	ORF1ab	1383	SRR15150236	17615	A	G	0,999758	2021-04-02	United States
ORF1ab_2557_R	ORF1ab	2557	SRR15150236	21137	A	G	1	2021-04-02	United States
S_30_H	S	30	SRR15150236	21650	A	C	0,05	2021-04-02	United States
S_68_NA	S	68	SRR15150236	21764	A	-TACATG	0,892171	2021-04-02	United States
S_143_NA	S	143	SRR15150236	21990	T	-TTA	0,808236	2021-04-02	United States
S_501_Y	S	501	SRR15150236	23063	A	T	1	2021-04-02	United States
S_570_D	S	570	SRR15150236	23271	C	A	0,999348	2021-04-02	United States
S_614_G	S	614	SRR15150236	23403	A	G	1	2021-04-02	United States
S_681_H	S	681	SRR15150236	23604	C	A	0,999236	2021-04-02	United States
S_716_I	S	716	SRR15150236	23709	C	T	0,999509	2021-04-02	United States
S_982_A	S	982	SRR15150236	24506	T	G	1	2021-04-02	United States
S_1118_H	S	1118	SRR15150236	24914	G	C	0,999732	2021-04-02	United States
S_1191_N	S	1191	SRR15150236	25135	G	T	0,999755	2021-04-02	United States
ORF8_27_*	ORF8	27	SRR15150236	27972	C	T	0,999625	2021-04-02	United States
ORF8_52_I	ORF8	52	SRR15150236	28048	G	T	1	2021-04-02	United States
ORF8_73_C	ORF8	73	SRR15150236	28111	A	G	0,998989	2021-04-02	United States
N_3_H	N	3	SRR15150236	28280	G	C	1	2021-04-02	United States
N_3_V	N	3	SRR15150236	28281	A	T	0,999806	2021-04-02	United States
N_3_E	N	3	SRR15150236	28282	T	A	0,99923	2021-04-02	United States
N_24_N	N	24	SRR15150236	28344	C	A	0,999715	2021-04-02	United States
N_203_K	N	203	SRR15150236	28881	G	A	1	2021-04-02	United States
N_204_R	N	204	SRR15150236	28883	G	C	1	2021-04-02	United States
N_235_F	N	235	SRR15150236	28977	C	T	1	2021-04-02	United States
ORF1ab_1001_I	ORF1ab	1001	SRR15150237	3267	C	T	0,999862	2021-04-02	United States
ORF1ab_1629_F	ORF1ab	1629	SRR15150237	5150	G	T	1	2021-04-02	United States
ORF1ab_1708_D	ORF1ab	1708	SRR15150237	5388	C	A	0,999895	2021-04-02	United States
ORF1ab_2230_T	ORF1ab	2230	SRR15150237	6954	T	C	1	2021-04-02	United States
ORF1ab_3603_NA	ORF1ab	3603	SRR15150237	11074	C	-T	0,0593199	2021-04-02	United States
ORF1ab_3674_NA	ORF1ab	3674	SRR15150237	11287	G	-TCTGGTTTT	0,738188	2021-04-02	United States
ORF1ab_3676_S	ORF1ab	3676	SRR15150237	11291	G	A	0,996778	2021-04-02	United States
ORF1ab_3677_L	ORF1ab	3677	SRR15150237	11296	T	G	1	2021-04-02	United States
ORF1ab_3966_R	ORF1ab	3966	SRR15150237	12162	A	G	0,999887	2021-04-02	United States
ORF1ab_314_L	ORF1ab	314	SRR15150237	14408	C	T	0,9996	2021-04-02	United States
ORF1ab_1383_R	ORF1ab	1383	SRR15150237	17615	A	G	0,999746	2021-04-02	United States
ORF1ab_2557_R	ORF1ab	2557	SRR15150237	21137	A	G	0,999939	2021-04-02	United States
S_68_NA	S	68	SRR15150237	21764	A	-TACATG	0,906473	2021-04-02	United States
S_143_NA	S	143	SRR15150237	21990	T	-TTA	0,794769	2021-04-02	United States
S_501_Y	S	501	SRR15150237	23063	A	T	0,999851	2021-04-02	United States
S_570_D	S	570	SRR15150237	23271	C	A	0,999582	2021-04-02	United States
S_614_G	S	614	SRR15150237	23403	A	G	0,999771	2021-04-02	United States
S_681_H	S	681	SRR15150237	23604	C	A	0,999832	2021-04-02	United States
S_716_I	S	716	SRR15150237	23709	C	T	0,999833	2021-04-02	United States
S_982_A	S	982	SRR15150237	24506	T	G	0,999925	2021-04-02	United States
S_1118_H	S	1118	SRR15150237	24914	G	C	0,999679	2021-04-02	United States
S_1191_N	S	1191	SRR15150237	25135	G	T	0,997441	2021-04-02	United States
ORF8_27_*	ORF8	27	SRR15150237	27972	C	T	1	2021-04-02	United States
ORF8_52_I	ORF8	52	SRR15150237	28048	G	T	1	2021-04-02	United States
ORF8_73_C	ORF8	73	SRR15150237	28111	A	G	0,99975	2021-04-02	United States
N_3_H	N	3	SRR15150237	28280	G	C	0,999938	2021-04-02	United States
N_3_V	N	3	SRR15150237	28281	A	T	0,999938	2021-04-02	United States
N_3_E	N	3	SRR15150237	28282	T	A	0,999813	2021-04-02	United States
N_24_N	N	24	SRR15150237	28344	C	A	0,999669	2021-04-02	United States
N_203_K	N	203	SRR15150237	28881	G	A	1	2021-04-02	United States
N_204_R	N	204	SRR15150237	28883	G	C	1	2021-04-02	United States
N_235_F	N	235	SRR15150237	28977	C	T	0,999284	2021-04-02	United States
ORF1ab_1001_I	ORF1ab	1001	SRR15150238	3267	C	T	1	2021-04-02	United States
ORF1ab_1708_D	ORF1ab	1708	SRR15150238	5388	C	A	0,998559	2021-04-02	United States
ORF1ab_2187_T	ORF1ab	2187	SRR15150238	6825	A	C	0,107894	2021-04-02	United States
ORF1ab_2193_F	ORF1ab	2193	SRR15150238	6843	C	T	0,263596	2021-04-02	United States
ORF1ab_2230_T	ORF1ab	2230	SRR15150238	6954	T	C	1	2021-04-02	United States
ORF1ab_2259_I	ORF1ab	2259	SRR15150238	7042	G	T	0,99938	2021-04-02	United States
ORF1ab_2344_T	ORF1ab	2344	SRR15150238	7295	G	A	1	2021-04-02	United States
ORF1ab_3674_NA	ORF1ab	3674	SRR15150238	11287	G	-TCTGGTTTT	0,705021	2021-04-02	United States
ORF1ab_3676_S	ORF1ab	3676	SRR15150238	11291	G	A	0,993289	2021-04-02	United States
ORF1ab_3677_L	ORF1ab	3677	SRR15150238	11296	T	G	1	2021-04-02	United States
ORF1ab_218_L	ORF1ab	218	SRR15150238	14120	C	T	0,999341	2021-04-02	United States
ORF1ab_314_L	ORF1ab	314	SRR15150238	14408	C	T	0,999847	2021-04-02	United States
S_68_NA	S	68	SRR15150238	21764	A	-TACATG	0,906062	2021-04-02	United States
S_143_NA	S	143	SRR15150238	21990	T	-TTA	0,799594	2021-04-02	United States
S_501_Y	S	501	SRR15150238	23063	A	T	0,999842	2021-04-02	United States
S_570_D	S	570	SRR15150238	23271	C	A	0,999664	2021-04-02	United States
S_614_G	S	614	SRR15150238	23403	A	G	0,999939	2021-04-02	United States
S_681_H	S	681	SRR15150238	23604	C	A	0,999964	2021-04-02	United States
S_716_I	S	716	SRR15150238	23709	C	T	0,999744	2021-04-02	United States
S_982_A	S	982	SRR15150238	24506	T	G	0,999576	2021-04-02	United States
S_1118_H	S	1118	SRR15150238	24914	G	C	0,999834	2021-04-02	United States
ORF3a_27_Y	ORF3a	27	SRR15150238	25471	G	T	0,99996	2021-04-02	United States
ORF8_27_*	ORF8	27	SRR15150238	27972	C	T	0,999933	2021-04-02	United States
ORF8_52_I	ORF8	52	SRR15150238	28048	G	T	0,999921	2021-04-02	United States
ORF8_68_*	ORF8	68	SRR15150238	28095	A	T	0,995551	2021-04-02	United States
ORF8_73_C	ORF8	73	SRR15150238	28111	A	G	0,999902	2021-04-02	United States
N_3_H	N	3	SRR15150238	28280	G	C	0,999903	2021-04-02	United States
N_3_V	N	3	SRR15150238	28281	A	T	0,999855	2021-04-02	United States
N_3_E	N	3	SRR15150238	28282	T	A	0,999855	2021-04-02	United States
N_203_K	N	203	SRR15150238	28881	G	A	1	2021-04-02	United States
N_204_R	N	204	SRR15150238	28883	G	C	1	2021-04-02	United States
N_235_F	N	235	SRR15150238	28977	C	T	0,998888	2021-04-02	United States
N_271_I	N	271	SRR15150238	29085	C	T	0,999808	2021-04-02	United States
N_383_A	N	383	SRR15150238	29420	C	G	0,999773	2021-04-02	United States
ORF1ab_687_V	ORF1ab	687	SRR15150239	2325	C	T	1	2021-04-02	United States
ORF1ab_947_H	ORF1ab	947	SRR15150239	3104	T	C	0,999405	2021-04-02	United States
ORF1ab_1001_I	ORF1ab	1001	SRR15150239	3267	C	T	0,999415	2021-04-02	United States
ORF1ab_1708_D	ORF1ab	1708	SRR15150239	5388	C	A	0,999311	2021-04-02	United States
ORF1ab_2230_T	ORF1ab	2230	SRR15150239	6954	T	C	1	2021-04-02	United States
ORF1ab_3674_NA	ORF1ab	3674	SRR15150239	11287	G	-TCTGGTTTT	0,671407	2021-04-02	United States
ORF1ab_3966_R	ORF1ab	3966	SRR15150239	12162	A	G	0,999545	2021-04-02	United States
ORF1ab_314_L	ORF1ab	314	SRR15150239	14408	C	T	0,999794	2021-04-02	United States
ORF1ab_1383_R	ORF1ab	1383	SRR15150239	17615	A	G	0,998062	2021-04-02	United States
ORF1ab_2557_R	ORF1ab	2557	SRR15150239	21137	A	G	0,999717	2021-04-02	United States
S_68_NA	S	68	SRR15150239	21764	A	-TACATG	0,8828	2021-04-02	United States
S_143_NA	S	143	SRR15150239	21990	T	-TTA	0,795769	2021-04-02	United States
S_501_Y	S	501	SRR15150239	23063	A	T	0,999154	2021-04-02	United States
S_570_D	S	570	SRR15150239	23271	C	A	0,99947	2021-04-02	United States
S_614_G	S	614	SRR15150239	23403	A	G	0,999631	2021-04-02	United States
S_681_H	S	681	SRR15150239	23604	C	A	0,995732	2021-04-02	United States
S_716_I	S	716	SRR15150239	23709	C	T	0,997485	2021-04-02	United States
S_982_A	S	982	SRR15150239	24506	T	G	0,99917	2021-04-02	United States
S_1118_H	S	1118	SRR15150239	24914	G	C	0,999801	2021-04-02	United States
S_1191_N	S	1191	SRR15150239	25135	G	T	1	2021-04-02	United States
ORF8_27_*	ORF8	27	SRR15150239	27972	C	T	0,999119	2021-04-02	United States
ORF8_52_I	ORF8	52	SRR15150239	28048	G	T	1	2021-04-02	United States
ORF8_73_C	ORF8	73	SRR15150239	28111	A	G	0,999601	2021-04-02	United States
N_3_H	N	3	SRR15150239	28280	G	C	1	2021-04-02	United States
N_3_V	N	3	SRR15150239	28281	A	T	0,99971	2021-04-02	United States
N_3_E	N	3	SRR15150239	28282	T	A	0,999711	2021-04-02	United States
N_203_K	N	203	SRR15150239	28881	G	A	0,998403	2021-04-02	United States
N_204_R	N	204	SRR15150239	28883	G	C	1	2021-04-02	United States
N_235_F	N	235	SRR15150239	28977	C	T	1	2021-04-02	United States
ORF1ab_1001_I	ORF1ab	1001	SRR15150240	3267	C	T	0,999876	2021-04-02	United States
ORF1ab_1708_D	ORF1ab	1708	SRR15150240	5388	C	A	0,999878	2021-04-02	United States
ORF1ab_2144_S	ORF1ab	2144	SRR15150240	6695	C	T	0,999761	2021-04-02	United States
ORF1ab_2230_T	ORF1ab	2230	SRR15150240	6954	T	C	0,999792	2021-04-02	United States
ORF1ab_2264_I	ORF1ab	2264	SRR15150240	7056	C	T	0,998463	2021-04-02	United States
ORF1ab_3674_NA	ORF1ab	3674	SRR15150240	11287	G	-TCTGGTTTT	0,774298	2021-04-02	United States
ORF1ab_3676_S	ORF1ab	3676	SRR15150240	11291	G	A	0,99761	2021-04-02	United States
ORF1ab_3677_L	ORF1ab	3677	SRR15150240	11296	T	G	0,999476	2021-04-02	United States
ORF1ab_314_L	ORF1ab	314	SRR15150240	14408	C	T	0,999761	2021-04-02	United States
S_68_NA	S	68	SRR15150240	21764	A	-TACATG	0,90631	2021-04-02	United States
S_143_NA	S	143	SRR15150240	21990	T	-TTA	0,808615	2021-04-02	United States
S_501_Y	S	501	SRR15150240	23063	A	T	0,999814	2021-04-02	United States
S_570_D	S	570	SRR15150240	23271	C	A	0,999811	2021-04-02	United States
S_614_G	S	614	SRR15150240	23403	A	G	0,999906	2021-04-02	United States
S_681_H	S	681	SRR15150240	23604	C	A	0,999921	2021-04-02	United States
S_716_I	S	716	SRR15150240	23709	C	T	0,999673	2021-04-02	United States
S_982_A	S	982	SRR15150240	24506	T	G	0,999773	2021-04-02	United States
S_1118_H	S	1118	SRR15150240	24914	G	C	0,99982	2021-04-02	United States
ORF3a_100_C	ORF3a	100	SRR15150240	25690	G	T	0,999494	2021-04-02	United States
ORF7a_23_R	ORF7a	23	SRR15150240	27460	T	C	0,0710203	2021-04-02	United States
ORF8_27_*	ORF8	27	SRR15150240	27972	C	T	0,999823	2021-04-02	United States
ORF8_52_I	ORF8	52	SRR15150240	28048	G	T	0,999843	2021-04-02	United States
ORF8_67_F	ORF8	67	SRR15150240	28093	C	T	0,98551	2021-04-02	United States
ORF8_73_C	ORF8	73	SRR15150240	28111	A	G	0,99993	2021-04-02	United States
N_3_H	N	3	SRR15150240	28280	G	C	0,999902	2021-04-02	United States
N_3_V	N	3	SRR15150240	28281	A	T	0,999951	2021-04-02	United States
N_3_E	N	3	SRR15150240	28282	T	A	0,999951	2021-04-02	United States
N_203_K	N	203	SRR15150240	28881	G	A	0,999907	2021-04-02	United States
N_204_R	N	204	SRR15150240	28883	G	C	0,999908	2021-04-02	United States
N_218_S	N	218	SRR15150240	28925	G	T	0,999063	2021-04-02	United States
N_235_F	N	235	SRR15150240	28977	C	T	0,999563	2021-04-02	United States
ORF1ab_81_NA	ORF1ab	81	SRR15150241	507	A	-TGGTCATGTTATGGT	0,748042	2021-04-02	United States
ORF1ab_265_I	ORF1ab	265	SRR15150241	1059	C	T	0,998547	2021-04-02	United States
ORF1ab_3158_T	ORF1ab	3158	SRR15150241	9738	G	C	0,999844	2021-04-02	United States
ORF1ab_3603_NA	ORF1ab	3603	SRR15150241	11074	C	-T	0,0551935	2021-04-02	United States
ORF1ab_314_L	ORF1ab	314	SRR15150241	14408	C	T	0,999763	2021-04-02	United States
ORF1ab_976_L	ORF1ab	976	SRR15150241	16394	C	T	0,998413	2021-04-02	United States
ORF1ab_1183_Y	ORF1ab	1183	SRR15150241	17014	G	T	1	2021-04-02	United States
S_13_I	S	13	SRR15150241	21600	G	T	1	2021-04-02	United States
S_30_H	S	30	SRR15150241	21650	A	C	0,0833333	2021-04-02	United States
S_614_G	S	614	SRR15150241	23403	A	G	0,999688	2021-04-02	United States
ORF3a_57_H	ORF3a	57	SRR15150241	25563	G	T	0,999753	2021-04-02	United States
ORF7a_28_I	ORF7a	28	SRR15150241	27476	C	T	0,999531	2021-04-02	United States
ORF8_35_Y	ORF8	35	SRR15150241	27996	G	T	0,999513	2021-04-02	United States
ORF8_65_V	ORF8	65	SRR15150241	28087	C	T	0,997529	2021-04-02	United States
N_205_I	N	205	SRR15150241	28887	C	T	1	2021-04-02	United States
ORF1ab_211_T	ORF1ab	211	SRR15150242	896	G	A	0,999248	2021-04-02	United States
ORF1ab_1001_I	ORF1ab	1001	SRR15150242	3267	C	T	0,999813	2021-04-02	United States
ORF1ab_1708_D	ORF1ab	1708	SRR15150242	5388	C	A	0,999892	2021-04-02	United States
ORF1ab_2230_T	ORF1ab	2230	SRR15150242	6954	T	C	1	2021-04-02	United States
ORF1ab_2238_NA	ORF1ab	2238	SRR15150242	6977	G	-T	0,104478	2021-04-02	United States
ORF1ab_3101_S	ORF1ab	3101	SRR15150242	9567	T	C	0,0967181	2021-04-02	United States
ORF1ab_3603_NA	ORF1ab	3603	SRR15150242	11074	C	-T	0,229452	2021-04-02	United States
ORF1ab_3674_NA	ORF1ab	3674	SRR15150242	11287	G	-TCTGGTTTT	0,621436	2021-04-02	United States
ORF1ab_3676_S	ORF1ab	3676	SRR15150242	11291	G	A	0,997006	2021-04-02	United States
ORF1ab_3677_L	ORF1ab	3677	SRR15150242	11296	T	G	1	2021-04-02	United States
ORF1ab_3797_L	ORF1ab	3797	SRR15150242	11654	T	C	0,0501502	2021-04-02	United States
ORF1ab_314_L	ORF1ab	314	SRR15150242	14408	C	T	0,999755	2021-04-02	United States
ORF1ab_1001_S	ORF1ab	1001	SRR15150242	16468	C	T	0,999359	2021-04-02	United States
ORF1ab_1066_*	ORF1ab	1066	SRR15150242	16663	G	T	0,564815	2021-04-02	United States
ORF1ab_1342_L	ORF1ab	1342	SRR15150242	17492	C	T	0,0842491	2021-04-02	United States
ORF1ab_1383_R	ORF1ab	1383	SRR15150242	17615	A	G	0,999943	2021-04-02	United States
ORF1ab_1758_NA	ORF1ab	1758	SRR15150242	18739	G	-ATTACGTCTA	0,0833359	2021-04-02	United States
ORF1ab_1808_D	ORF1ab	1808	SRR15150242	18891	G	T	0,99994	2021-04-02	United States
S_68_NA	S	68	SRR15150242	21764	A	-TACATG	0,767468	2021-04-02	United States
S_95_I	S	95	SRR15150242	21846	C	T	0,115391	2021-04-02	United States
S_143_NA	S	143	SRR15150242	21990	T	-TTA	0,673065	2021-04-02	United States
S_341_NA	S	341	SRR15150242	22583	G	+T	0,0649252	2021-04-02	United States
S_501_Y	S	501	SRR15150242	23063	A	T	1	2021-04-02	United States
S_570_D	S	570	SRR15150242	23271	C	A	0,999525	2021-04-02	United States
S_614_G	S	614	SRR15150242	23403	A	G	0,999914	2021-04-02	United States
S_666_NA	S	666	SRR15150242	23560	T	-GGTGCAGGTA	0,130936	2021-04-02	United States
S_681_H	S	681	SRR15150242	23604	C	A	0,999846	2021-04-02	United States
S_716_I	S	716	SRR15150242	23709	C	T	0,999849	2021-04-02	United States
S_982_A	S	982	SRR15150242	24506	T	G	1	2021-04-02	United States
S_1118_H	S	1118	SRR15150242	24914	G	C	0,999829	2021-04-02	United States
ORF3a_100_C	ORF3a	100	SRR15150242	25690	G	T	0,209204	2021-04-02	United States
E_7_*	E	7	SRR15150242	26263	G	T	0,136574	2021-04-02	United States
ORF8_27_*	ORF8	27	SRR15150242	27972	C	T	1	2021-04-02	United States
ORF8_52_I	ORF8	52	SRR15150242	28048	G	T	1	2021-04-02	United States
ORF8_73_C	ORF8	73	SRR15150242	28111	A	G	0,999858	2021-04-02	United States
N_3_H	N	3	SRR15150242	28280	G	C	0,999907	2021-04-02	United States
N_3_V	N	3	SRR15150242	28281	A	T	0,999861	2021-04-02	United States
N_3_E	N	3	SRR15150242	28282	T	A	0,999768	2021-04-02	United States
N_235_F	N	235	SRR15150242	28977	C	T	1	2021-04-02	United States
ORF1ab_1001_I	ORF1ab	1001	SRR15150243	3267	C	T	1	2021-04-02	United States
ORF1ab_1708_D	ORF1ab	1708	SRR15150243	5388	C	A	0,998824	2021-04-02	United States
ORF1ab_2230_T	ORF1ab	2230	SRR15150243	6954	T	C	1	2021-04-02	United States
ORF1ab_2699_V	ORF1ab	2699	SRR15150243	8360	A	G	1	2021-04-02	United States
ORF1ab_3674_NA	ORF1ab	3674	SRR15150243	11287	G	-TCTGGTTTT	0,634911	2021-04-02	United States
ORF1ab_3966_R	ORF1ab	3966	SRR15150243	12162	A	G	0,999443	2021-04-02	United States
ORF1ab_314_L	ORF1ab	314	SRR15150243	14408	C	T	0,999268	2021-04-02	United States
ORF1ab_1383_R	ORF1ab	1383	SRR15150243	17615	A	G	0,999784	2021-04-02	United States
ORF1ab_1594_L	ORF1ab	1594	SRR15150243	18248	C	T	0,999028	2021-04-02	United States
ORF1ab_2557_R	ORF1ab	2557	SRR15150243	21137	A	G	0,999453	2021-04-02	United States
S_68_NA	S	68	SRR15150243	21764	A	-TACATG	0,884284	2021-04-02	United States
S_143_NA	S	143	SRR15150243	21990	T	-TTA	0,800188	2021-04-02	United States
S_501_Y	S	501	SRR15150243	23063	A	T	0,99884	2021-04-02	United States
S_570_D	S	570	SRR15150243	23271	C	A	0,999851	2021-04-02	United States
S_614_G	S	614	SRR15150243	23403	A	G	0,999844	2021-04-02	United States
S_681_H	S	681	SRR15150243	23604	C	A	0,999748	2021-04-02	United States
S_716_I	S	716	SRR15150243	23709	C	T	0,999752	2021-04-02	United States
S_982_A	S	982	SRR15150243	24506	T	G	0,999302	2021-04-02	United States
S_1118_H	S	1118	SRR15150243	24914	G	C	0,999841	2021-04-02	United States
S_1191_N	S	1191	SRR15150243	25135	G	T	0,999503	2021-04-02	United States
ORF3a_225_F	ORF3a	225	SRR15150243	26065	G	T	1	2021-04-02	United States
ORF8_27_*	ORF8	27	SRR15150243	27972	C	T	0,999602	2021-04-02	United States
ORF8_52_I	ORF8	52	SRR15150243	28048	G	T	1	2021-04-02	United States
ORF8_73_C	ORF8	73	SRR15150243	28111	A	G	0,999467	2021-04-02	United States
N_3_H	N	3	SRR15150243	28280	G	C	0,999542	2021-04-02	United States
N_3_V	N	3	SRR15150243	28281	A	T	0,998387	2021-04-02	United States
N_3_E	N	3	SRR15150243	28282	T	A	0,999542	2021-04-02	United States
N_203_K	N	203	SRR15150243	28881	G	A	1	2021-04-02	United States
N_204_R	N	204	SRR15150243	28883	G	C	1	2021-04-02	United States
N_235_F	N	235	SRR15150243	28977	C	T	1	2021-04-02	United States
ORF1ab_45_Y	ORF1ab	45	SRR15150244	398	C	T	0,992723	2021-04-02	United States
ORF1ab_481_F	ORF1ab	481	SRR15150244	1707	C	T	0,999814	2021-04-02	United States
ORF1ab_817_S	ORF1ab	817	SRR15150244	2714	G	A	0,0561457	2021-04-02	United States
ORF1ab_1001_I	ORF1ab	1001	SRR15150244	3267	C	T	1	2021-04-02	United States
ORF1ab_1031_NA	ORF1ab	1031	SRR15150244	3357	A	-T	0,283385	2021-04-02	United States
ORF1ab_1708_D	ORF1ab	1708	SRR15150244	5388	C	A	1	2021-04-02	United States
ORF1ab_2061_F	ORF1ab	2061	SRR15150244	6446	G	T	0,999405	2021-04-02	United States
ORF1ab_2230_T	ORF1ab	2230	SRR15150244	6954	T	C	1	2021-04-02	United States
ORF1ab_2733_S	ORF1ab	2733	SRR15150244	8462	G	T	0,0565371	2021-04-02	United States
ORF1ab_3603_NA	ORF1ab	3603	SRR15150244	11074	C	-T	0,14416	2021-04-02	United States
ORF1ab_3674_NA	ORF1ab	3674	SRR15150244	11287	G	-TCTGGTTTT	0,68804	2021-04-02	United States
ORF1ab_3676_S	ORF1ab	3676	SRR15150244	11291	G	A	0,997199	2021-04-02	United States
ORF1ab_3677_L	ORF1ab	3677	SRR15150244	11296	T	G	1	2021-04-02	United States
ORF1ab_218_L	ORF1ab	218	SRR15150244	14120	C	T	0,999711	2021-04-02	United States
ORF1ab_314_L	ORF1ab	314	SRR15150244	14408	C	T	0,999812	2021-04-02	United States
ORF1ab_2212_I	ORF1ab	2212	SRR15150244	20102	G	T	1	2021-04-02	United States
S_68_NA	S	68	SRR15150244	21764	A	-TACATG	0,901113	2021-04-02	United States
S_143_NA	S	143	SRR15150244	21990	T	-TTA	0,792582	2021-04-02	United States
S_501_Y	S	501	SRR15150244	23063	A	T	0,998506	2021-04-02	United States
S_570_D	S	570	SRR15150244	23271	C	A	0,999425	2021-04-02	United States
S_614_G	S	614	SRR15150244	23403	A	G	0,999883	2021-04-02	United States
S_681_H	S	681	SRR15150244	23604	C	A	0,999888	2021-04-02	United States
S_716_I	S	716	SRR15150244	23709	C	T	1	2021-04-02	United States
S_982_A	S	982	SRR15150244	24506	T	G	1	2021-04-02	United States
S_1118_H	S	1118	SRR15150244	24914	G	C	0,999796	2021-04-02	United States
ORF6_61_H	ORF6	61	SRR15150244	27382	G	C	0,999775	2021-04-02	United States
ORF6_61_V	ORF6	61	SRR15150244	27383	A	T	0,99955	2021-04-02	United States
ORF8_27_*	ORF8	27	SRR15150244	27972	C	T	1	2021-04-02	United States
ORF8_52_I	ORF8	52	SRR15150244	28048	G	T	0,99978	2021-04-02	United States
ORF8_64_D	ORF8	64	SRR15150244	28085	G	T	1	2021-04-02	United States
ORF8_68_*	ORF8	68	SRR15150244	28095	A	T	0,999781	2021-04-02	United States
ORF8_73_C	ORF8	73	SRR15150244	28111	A	G	1	2021-04-02	United States
ORF8_120_NA	ORF8	120	SRR15150244	28253	C	-A	0,0620533	2021-04-02	United States
N_3_H	N	3	SRR15150244	28280	G	C	1	2021-04-02	United States
N_3_V	N	3	SRR15150244	28281	A	T	1	2021-04-02	United States
N_3_E	N	3	SRR15150244	28282	T	A	0,999802	2021-04-02	United States
N_203_K	N	203	SRR15150244	28881	G	A	1	2021-04-02	United States
N_204_R	N	204	SRR15150244	28883	G	C	1	2021-04-02	United States
N_235_F	N	235	SRR15150244	28977	C	T	1	2021-04-02	United States
N_362_I	N	362	SRR15150244	29358	C	T	0,285714	2021-04-02	United States
ORF10_2_D	ORF10	2	SRR15150244	29562	G	A	0,16318	2021-04-02	United States
ORF1ab_1188_L	ORF1ab	1188	SRR15150245	3828	C	T	0,999763	2021-04-02	United States
ORF1ab_1795_Q	ORF1ab	1795	SRR15150245	5648	A	C	0,999868	2021-04-02	United States
ORF1ab_3674_NA	ORF1ab	3674	SRR15150245	11287	G	-TCTGGTTTT	0,685396	2021-04-02	United States
ORF1ab_314_L	ORF1ab	314	SRR15150245	14408	C	T	0,999692	2021-04-02	United States
ORF1ab_1264_D	ORF1ab	1264	SRR15150245	17259	G	T	0,99976	2021-04-02	United States
S_18_F	S	18	SRR15150245	21614	C	T	1	2021-04-02	United States
S_20_N	S	20	SRR15150245	21621	C	A	1	2021-04-02	United States
S_26_S	S	26	SRR15150245	21638	C	T	1	2021-04-02	United States
S_138_Y	S	138	SRR15150245	21974	G	T	0,999553	2021-04-02	United States
S_190_S	S	190	SRR15150245	22132	G	T	1	2021-04-02	United States
S_417_T	S	417	SRR15150245	22812	A	C	0,99915	2021-04-02	United States
S_427_N	S	427	SRR15150245	22841	G	A	1	2021-04-02	United States
S_484_K	S	484	SRR15150245	23012	G	A	1	2021-04-02	United States
S_501_Y	S	501	SRR15150245	23063	A	T	0,999603	2021-04-02	United States
S_614_G	S	614	SRR15150245	23403	A	G	0,999432	2021-04-02	United States
S_655_Y	S	655	SRR15150245	23525	C	T	0,999818	2021-04-02	United States
S_1027_I	S	1027	SRR15150245	24642	C	T	1	2021-04-02	United States
S_1176_F	S	1176	SRR15150245	25088	G	T	0,997593	2021-04-02	United States
ORF3a_253_P	ORF3a	253	SRR15150245	26149	T	C	0,999127	2021-04-02	United States
ORF7b_4_F	ORF7b	4	SRR15150245	27765	C	T	0,137931	2021-04-02	United States
ORF8_92_K	ORF8	92	SRR15150245	28167	G	A	0,999805	2021-04-02	United States
N_80_R	N	80	SRR15150245	28512	C	G	0,999662	2021-04-02	United States
N_202_C	N	202	SRR15150245	28877	A	T	1	2021-04-02	United States
N_202_T	N	202	SRR15150245	28878	G	C	0,99827	2021-04-02	United States
N_203_K	N	203	SRR15150245	28881	G	A	1	2021-04-02	United States
N_204_R	N	204	SRR15150245	28883	G	C	1	2021-04-02	United States
ORF1ab_913_D	ORF1ab	913	SRR15150246	3004	G	T	0,999358	2021-04-02	United States
ORF1ab_1001_I	ORF1ab	1001	SRR15150246	3267	C	T	0,99936	2021-04-02	United States
ORF1ab_1708_D	ORF1ab	1708	SRR15150246	5388	C	A	0,999391	2021-04-02	United States
ORF1ab_2230_T	ORF1ab	2230	SRR15150246	6954	T	C	1	2021-04-02	United States
ORF1ab_2259_I	ORF1ab	2259	SRR15150246	7042	G	T	1	2021-04-02	United States
ORF1ab_3674_NA	ORF1ab	3674	SRR15150246	11287	G	-TCTGGTTTT	0,606006	2021-04-02	United States
ORF1ab_218_L	ORF1ab	218	SRR15150246	14120	C	T	0,999467	2021-04-02	United States
ORF1ab_314_L	ORF1ab	314	SRR15150246	14408	C	T	1	2021-04-02	United States
ORF1ab_1906_Y	ORF1ab	1906	SRR15150246	19184	G	A	0,0500859	2021-04-02	United States
ORF1ab_1906_*	ORF1ab	1906	SRR15150246	19185	C	A	0,050839	2021-04-02	United States
ORF1ab_2183_N	ORF1ab	2183	SRR15150246	20014	G	A	0,106918	2021-04-02	United States
S_30_H	S	30	SRR15150246	21650	A	C	0,070922	2021-04-02	United States
S_68_NA	S	68	SRR15150246	21764	A	-TACATG	0,890511	2021-04-02	United States
S_143_NA	S	143	SRR15150246	21990	T	-TTA	0,798112	2021-04-02	United States
S_501_Y	S	501	SRR15150246	23063	A	T	0,997845	2021-04-02	United States
S_570_D	S	570	SRR15150246	23271	C	A	0,999427	2021-04-02	United States
S_614_G	S	614	SRR15150246	23403	A	G	0,999555	2021-04-02	United States
S_681_H	S	681	SRR15150246	23604	C	A	1	2021-04-02	United States
S_716_I	S	716	SRR15150246	23709	C	T	0,999669	2021-04-02	United States
S_982_A	S	982	SRR15150246	24506	T	G	0,999339	2021-04-02	United States
S_1118_H	S	1118	SRR15150246	24914	G	C	0,999671	2021-04-02	United States
ORF3a_240_S	ORF3a	240	SRR15150246	26110	C	T	1	2021-04-02	United States
ORF8_27_*	ORF8	27	SRR15150246	27972	C	T	1	2021-04-02	United States
ORF8_52_I	ORF8	52	SRR15150246	28048	G	T	1	2021-04-02	United States
ORF8_68_*	ORF8	68	SRR15150246	28095	A	T	0,993553	2021-04-02	United States
ORF8_73_C	ORF8	73	SRR15150246	28111	A	G	1	2021-04-02	United States
N_3_H	N	3	SRR15150246	28280	G	C	1	2021-04-02	United States
N_3_V	N	3	SRR15150246	28281	A	T	1	2021-04-02	United States
N_3_E	N	3	SRR15150246	28282	T	A	0,999755	2021-04-02	United States
N_203_K	N	203	SRR15150246	28881	G	A	1	2021-04-02	United States
N_204_R	N	204	SRR15150246	28883	G	C	1	2021-04-02	United States
N_235_F	N	235	SRR15150246	28977	C	T	1	2021-04-02	United States
ORF1ab_1001_I	ORF1ab	1001	SRR15150247	3267	C	T	0,999942	2021-04-02	United States
ORF1ab_1708_D	ORF1ab	1708	SRR15150247	5388	C	A	0,999927	2021-04-02	United States
ORF1ab_2230_T	ORF1ab	2230	SRR15150247	6954	T	C	1	2021-04-02	United States
ORF1ab_3674_NA	ORF1ab	3674	SRR15150247	11287	G	-TCTGGTTTT	0,706013	2021-04-02	United States
ORF1ab_3676_S	ORF1ab	3676	SRR15150247	11291	G	A	0,99738	2021-04-02	United States
ORF1ab_3677_L	ORF1ab	3677	SRR15150247	11296	T	G	0,999478	2021-04-02	United States
ORF1ab_3966_R	ORF1ab	3966	SRR15150247	12162	A	G	0,99991	2021-04-02	United States
ORF1ab_314_L	ORF1ab	314	SRR15150247	14408	C	T	0,99955	2021-04-02	United States
ORF1ab_1383_R	ORF1ab	1383	SRR15150247	17615	A	G	0,999723	2021-04-02	United States
ORF1ab_2557_R	ORF1ab	2557	SRR15150247	21137	A	G	0,999959	2021-04-02	United States
S_30_H	S	30	SRR15150247	21650	A	C	0,0594855	2021-04-02	United States
S_68_NA	S	68	SRR15150247	21764	A	-TACATG	0,906331	2021-04-02	United States
S_143_NA	S	143	SRR15150247	21990	T	-TTA	0,806456	2021-04-02	United States
S_501_Y	S	501	SRR15150247	23063	A	T	1	2021-04-02	United States
S_570_D	S	570	SRR15150247	23271	C	A	0,999673	2021-04-02	United States
S_614_G	S	614	SRR15150247	23403	A	G	0,999945	2021-04-02	United States
S_681_H	S	681	SRR15150247	23604	C	A	0,999858	2021-04-02	United States
S_716_I	S	716	SRR15150247	23709	C	T	0,999677	2021-04-02	United States
S_982_A	S	982	SRR15150247	24506	T	G	0,999775	2021-04-02	United States
S_1118_H	S	1118	SRR15150247	24914	G	C	0,999741	2021-04-02	United States
S_1191_N	S	1191	SRR15150247	25135	G	T	0,999815	2021-04-02	United States
ORF8_27_*	ORF8	27	SRR15150247	27972	C	T	0,999936	2021-04-02	United States
ORF8_52_I	ORF8	52	SRR15150247	28048	G	T	0,999772	2021-04-02	United States
ORF8_73_C	ORF8	73	SRR15150247	28111	A	G	0,999914	2021-04-02	United States
N_3_H	N	3	SRR15150247	28280	G	C	0,999956	2021-04-02	United States
N_3_V	N	3	SRR15150247	28281	A	T	0,999913	2021-04-02	United States
N_3_E	N	3	SRR15150247	28282	T	A	0,999783	2021-04-02	United States
N_203_K	N	203	SRR15150247	28881	G	A	1	2021-04-02	United States
N_204_R	N	204	SRR15150247	28883	G	C	1	2021-04-02	United States
N_235_F	N	235	SRR15150247	28977	C	T	0,99951	2021-04-02	United States
ORF1ab_1001_I	ORF1ab	1001	SRR15150248	3267	C	T	1	2021-04-02	United States
ORF1ab_1708_D	ORF1ab	1708	SRR15150248	5388	C	A	0,999373	2021-04-02	United States
ORF1ab_2230_T	ORF1ab	2230	SRR15150248	6954	T	C	1	2021-04-02	United States
ORF1ab_3674_NA	ORF1ab	3674	SRR15150248	11287	G	-TCTGGTTTT	0,68517	2021-04-02	United States
ORF1ab_4304_I	ORF1ab	4304	SRR15150248	13176	C	T	0,147771	2021-04-02	United States
ORF1ab_314_L	ORF1ab	314	SRR15150248	14408	C	T	1	2021-04-02	United States
ORF1ab_2213_F	ORF1ab	2213	SRR15150248	20104	C	T	0,0549153	2021-04-02	United States
S_68_NA	S	68	SRR15150248	21764	A	-TACATG	0,910878	2021-04-02	United States
S_143_NA	S	143	SRR15150248	21990	T	-TTA	0,806149	2021-04-02	United States
S_501_Y	S	501	SRR15150248	23063	A	T	0,996623	2021-04-02	United States
S_570_D	S	570	SRR15150248	23271	C	A	0,996915	2021-04-02	United States
S_614_G	S	614	SRR15150248	23403	A	G	0,99945	2021-04-02	United States
S_681_H	S	681	SRR15150248	23604	C	A	0,999555	2021-04-02	United States
S_716_I	S	716	SRR15150248	23709	C	T	0,999782	2021-04-02	United States
S_982_A	S	982	SRR15150248	24506	T	G	0,999209	2021-04-02	United States
S_1118_H	S	1118	SRR15150248	24914	G	C	0,999588	2021-04-02	United States
ORF3a_100_C	ORF3a	100	SRR15150248	25690	G	T	0,999428	2021-04-02	United States
ORF8_27_*	ORF8	27	SRR15150248	27972	C	T	1	2021-04-02	United States
ORF8_52_I	ORF8	52	SRR15150248	28048	G	T	0,999627	2021-04-02	United States
ORF8_73_C	ORF8	73	SRR15150248	28111	A	G	0,999379	2021-04-02	United States
N_3_H	N	3	SRR15150248	28280	G	C	0,999712	2021-04-02	United States
N_3_V	N	3	SRR15150248	28281	A	T	0,998841	2021-04-02	United States
N_3_E	N	3	SRR15150248	28282	T	A	0,999712	2021-04-02	United States
N_203_K	N	203	SRR15150248	28881	G	A	1	2021-04-02	United States
N_204_R	N	204	SRR15150248	28883	G	C	0,998557	2021-04-02	United States
N_235_F	N	235	SRR15150248	28977	C	T	0,998866	2021-04-02	United States
ORF1ab_265_I	ORF1ab	265	SRR15150250	1059	C	T	0,999081	2021-04-02	United States
ORF1ab_2361_K	ORF1ab	2361	SRR15150250	7348	T	A	0,99968	2021-04-02	United States
ORF1ab_2606_I	ORF1ab	2606	SRR15150250	8083	G	A	0,999838	2021-04-02	United States
ORF1ab_3352_F	ORF1ab	3352	SRR15150250	10319	C	T	1	2021-04-02	United States
ORF1ab_4285_V	ORF1ab	4285	SRR15150250	13119	C	T	0,999477	2021-04-02	United States
ORF1ab_314_L	ORF1ab	314	SRR15150250	14408	C	T	0,99984	2021-04-02	United States
ORF1ab_1555_I	ORF1ab	1555	SRR15150250	18131	C	T	0,999411	2021-04-02	United States
ORF1ab_1643_V	ORF1ab	1643	SRR15150250	18395	C	T	0,998789	2021-04-02	United States
ORF1ab_1653_D	ORF1ab	1653	SRR15150250	18424	A	G	0,999448	2021-04-02	United States
ORF1ab_2579_R	ORF1ab	2579	SRR15150250	21203	A	G	1	2021-04-02	United States
ORF1ab_2613_C	ORF1ab	2613	SRR15150250	21304	C	T	1	2021-04-02	United States
S_614_G	S	614	SRR15150250	23403	A	G	0,999842	2021-04-02	United States
S_626_S	S	626	SRR15150250	23438	G	T	0,999825	2021-04-02	United States
ORF3a_57_H	ORF3a	57	SRR15150250	25563	G	T	0,99961	2021-04-02	United States
ORF3a_172_V	ORF3a	172	SRR15150250	25907	G	T	0,997872	2021-04-02	United States
ORF8_24_L	ORF8	24	SRR15150250	27964	C	T	0,999741	2021-04-02	United States
N_67_S	N	67	SRR15150250	28472	C	T	0,999564	2021-04-02	United States
N_199_L	N	199	SRR15150250	28869	C	T	1	2021-04-02	United States
ORF1ab_265_I	ORF1ab	265	SRR15150251	1059	C	T	0,999133	2021-04-02	United States
ORF1ab_858_F	ORF1ab	858	SRR15150251	2838	C	T	0,995396	2021-04-02	United States
ORF1ab_4205_V	ORF1ab	4205	SRR15150251	12878	A	G	0,999897	2021-04-02	United States
ORF1ab_314_L	ORF1ab	314	SRR15150251	14408	C	T	0,999718	2021-04-02	United States
ORF1ab_1183_Y	ORF1ab	1183	SRR15150251	17014	G	T	0,999904	2021-04-02	United States
ORF1ab_1917_L	ORF1ab	1917	SRR15150251	19217	C	T	0,0577137	2021-04-02	United States
S_13_I	S	13	SRR15150251	21600	G	T	1	2021-04-02	United States
S_30_H	S	30	SRR15150251	21650	A	C	0,0934066	2021-04-02	United States
S_152_C	S	152	SRR15150251	22018	G	T	0,992971	2021-04-02	United States
S_452_R	S	452	SRR15150251	22917	T	G	0,99563	2021-04-02	United States
S_476_S	S	476	SRR15150251	22988	G	A	0,99914	2021-04-02	United States
S_614_G	S	614	SRR15150251	23403	A	G	0,999881	2021-04-02	United States
ORF3a_57_H	ORF3a	57	SRR15150251	25563	G	T	0,999959	2021-04-02	United States
N_205_I	N	205	SRR15150251	28887	C	T	1	2021-04-02	United States
N_234_I	N	234	SRR15150251	28975	G	T	1	2021-04-02	United States
ORF1ab_1001_I	ORF1ab	1001	SRR15150252	3267	C	T	1	2021-04-02	United States
ORF1ab_1708_D	ORF1ab	1708	SRR15150252	5388	C	A	0,99952	2021-04-02	United States
ORF1ab_2144_NA	ORF1ab	2144	SRR15150252	6696	C	+T	0,0587121	2021-04-02	United States
ORF1ab_2230_T	ORF1ab	2230	SRR15150252	6954	T	C	1	2021-04-02	United States
ORF1ab_3079_S	ORF1ab	3079	SRR15150252	9500	G	T	0,102941	2021-04-02	United States
ORF1ab_3603_NA	ORF1ab	3603	SRR15150252	11074	C	-T	0,0669846	2021-04-02	United States
ORF1ab_3674_NA	ORF1ab	3674	SRR15150252	11287	G	-TCTGGTTTT	0,63401	2021-04-02	United States
ORF1ab_4285_V	ORF1ab	4285	SRR15150252	13119	C	T	0,962314	2021-04-02	United States
ORF1ab_218_L	ORF1ab	218	SRR15150252	14120	C	T	1	2021-04-02	United States
ORF1ab_314_L	ORF1ab	314	SRR15150252	14408	C	T	0,999408	2021-04-02	United States
ORF1ab_1701_F	ORF1ab	1701	SRR15150252	18568	C	T	0,152156	2021-04-02	United States
S_68_NA	S	68	SRR15150252	21764	A	-TACATG	0,894452	2021-04-02	United States
S_143_NA	S	143	SRR15150252	21990	T	-TTA	0,808199	2021-04-02	United States
S_501_Y	S	501	SRR15150252	23063	A	T	1	2021-04-02	United States
S_570_D	S	570	SRR15150252	23271	C	A	0,999525	2021-04-02	United States
S_614_G	S	614	SRR15150252	23403	A	G	0,999834	2021-04-02	United States
S_681_H	S	681	SRR15150252	23604	C	A	0,998372	2021-04-02	United States
S_716_I	S	716	SRR15150252	23709	C	T	0,999469	2021-04-02	United States
S_982_A	S	982	SRR15150252	24506	T	G	1	2021-04-02	United States
S_1118_H	S	1118	SRR15150252	24914	G	C	0,996555	2021-04-02	United States
ORF8_27_*	ORF8	27	SRR15150252	27972	C	T	1	2021-04-02	United States
ORF8_52_I	ORF8	52	SRR15150252	28048	G	T	1	2021-04-02	United States
ORF8_68_*	ORF8	68	SRR15150252	28095	A	T	1	2021-04-02	United States
ORF8_73_C	ORF8	73	SRR15150252	28111	A	G	0,999153	2021-04-02	United States
N_3_H	N	3	SRR15150252	28280	G	C	1	2021-04-02	United States
N_3_V	N	3	SRR15150252	28281	A	T	0,999028	2021-04-02	United States
N_3_E	N	3	SRR15150252	28282	T	A	0,999355	2021-04-02	United States
N_67_S	N	67	SRR15150252	28472	C	T	0,999653	2021-04-02	United States
N_235_F	N	235	SRR15150252	28977	C	T	1	2021-04-02	United States
ORF1ab_80_S	ORF1ab	80	SRR15150253	503	C	T	0,999811	2021-04-02	United States
ORF1ab_265_I	ORF1ab	265	SRR15150253	1059	C	T	0,999674	2021-04-02	United States
ORF1ab_1022_A	ORF1ab	1022	SRR15150253	3329	A	G	0,999862	2021-04-02	United States
ORF1ab_2365_I	ORF1ab	2365	SRR15150253	7360	G	A	0,999904	2021-04-02	United States
ORF1ab_3158_T	ORF1ab	3158	SRR15150253	9738	G	C	0,999756	2021-04-02	United States
ORF1ab_4158_I	ORF1ab	4158	SRR15150253	12738	C	T	0,987884	2021-04-02	United States
ORF1ab_314_L	ORF1ab	314	SRR15150253	14408	C	T	0,999444	2021-04-02	United States
ORF1ab_976_L	ORF1ab	976	SRR15150253	16394	C	T	0,999127	2021-04-02	United States
ORF1ab_1183_Y	ORF1ab	1183	SRR15150253	17014	G	T	0,999061	2021-04-02	United States
S_13_I	S	13	SRR15150253	21600	G	T	1	2021-04-02	United States
S_152_C	S	152	SRR15150253	22018	G	T	1	2021-04-02	United States
S_452_R	S	452	SRR15150253	22917	T	G	0,999681	2021-04-02	United States
S_614_G	S	614	SRR15150253	23403	A	G	0,999939	2021-04-02	United States
ORF3a_57_H	ORF3a	57	SRR15150253	25563	G	T	0,999858	2021-04-02	United States
ORF7b_43_T	ORF7b	43	SRR15150253	27882	G	A	0,999423	2021-04-02	United States
ORF8_65_V	ORF8	65	SRR15150253	28087	C	T	0,989118	2021-04-02	United States
N_205_I	N	205	SRR15150253	28887	C	T	0,999432	2021-04-02	United States
ORF1ab_372_T	ORF1ab	372	SRR15150254	1379	G	A	0,99839	2021-04-02	United States
ORF1ab_1001_I	ORF1ab	1001	SRR15150254	3267	C	T	0,998606	2021-04-02	United States
ORF1ab_1708_D	ORF1ab	1708	SRR15150254	5388	C	A	0,999614	2021-04-02	United States
ORF1ab_2230_T	ORF1ab	2230	SRR15150254	6954	T	C	1	2021-04-02	United States
ORF1ab_3603_NA	ORF1ab	3603	SRR15150254	11074	C	+T	0,0541328	2021-04-02	United States
ORF1ab_3674_NA	ORF1ab	3674	SRR15150254	11287	G	-TCTGGTTTT	0,638083	2021-04-02	United States
ORF1ab_3966_R	ORF1ab	3966	SRR15150254	12162	A	G	0,99989	2021-04-02	United States
ORF1ab_88_V	ORF1ab	88	SRR15150254	13730	C	T	1	2021-04-02	United States
ORF1ab_314_L	ORF1ab	314	SRR15150254	14408	C	T	0,998894	2021-04-02	United States
ORF1ab_1383_R	ORF1ab	1383	SRR15150254	17615	A	G	1	2021-04-02	United States
ORF1ab_2138_N	ORF1ab	2138	SRR15150254	19879	G	A	1	2021-04-02	United States
ORF1ab_2557_R	ORF1ab	2557	SRR15150254	21137	A	G	0,99981	2021-04-02	United States
S_30_H	S	30	SRR15150254	21650	A	C	0,0526316	2021-04-02	United States
S_68_NA	S	68	SRR15150254	21764	A	-TACATG	0,889709	2021-04-02	United States
S_143_NA	S	143	SRR15150254	21990	T	-TTA	0,811081	2021-04-02	United States
S_501_Y	S	501	SRR15150254	23063	A	T	1	2021-04-02	United States
S_570_D	S	570	SRR15150254	23271	C	A	0,999279	2021-04-02	United States
S_614_G	S	614	SRR15150254	23403	A	G	0,999894	2021-04-02	United States
S_681_H	S	681	SRR15150254	23604	C	A	0,999821	2021-04-02	United States
S_716_I	S	716	SRR15150254	23709	C	T	0,999644	2021-04-02	United States
S_982_A	S	982	SRR15150254	24506	T	G	0,998582	2021-04-02	United States
S_1118_H	S	1118	SRR15150254	24914	G	C	0,999783	2021-04-02	United States
S_1191_N	S	1191	SRR15150254	25135	G	T	0,999441	2021-04-02	United States
ORF8_27_*	ORF8	27	SRR15150254	27972	C	T	0,999685	2021-04-02	United States
ORF8_52_I	ORF8	52	SRR15150254	28048	G	T	1	2021-04-02	United States
ORF8_73_C	ORF8	73	SRR15150254	28111	A	G	0,999879	2021-04-02	United States
N_3_H	N	3	SRR15150254	28280	G	C	1	2021-04-02	United States
N_3_V	N	3	SRR15150254	28281	A	T	0,999482	2021-04-02	United States
N_3_E	N	3	SRR15150254	28282	T	A	0,999656	2021-04-02	United States
N_203_K	N	203	SRR15150254	28881	G	A	1	2021-04-02	United States
N_204_R	N	204	SRR15150254	28883	G	C	1	2021-04-02	United States
N_235_F	N	235	SRR15150254	28977	C	T	1	2021-04-02	United States
ORF1ab_211_T	ORF1ab	211	SRR15150255	896	G	A	0,998956	2021-04-03	United States
ORF1ab_1001_I	ORF1ab	1001	SRR15150255	3267	C	T	0,998598	2021-04-03	United States
ORF1ab_1708_D	ORF1ab	1708	SRR15150255	5388	C	A	0,998998	2021-04-03	United States
ORF1ab_2230_T	ORF1ab	2230	SRR15150255	6954	T	C	1	2021-04-03	United States
ORF1ab_3674_NA	ORF1ab	3674	SRR15150255	11287	G	-TCTGGTTTT	0,642933	2021-04-03	United States
ORF1ab_314_L	ORF1ab	314	SRR15150255	14408	C	T	0,998819	2021-04-03	United States
ORF1ab_1001_S	ORF1ab	1001	SRR15150255	16468	C	T	0,99162	2021-04-03	United States
ORF1ab_1383_R	ORF1ab	1383	SRR15150255	17615	A	G	0,989968	2021-04-03	United States
ORF1ab_1808_D	ORF1ab	1808	SRR15150255	18891	G	T	0,9868	2021-04-03	United States
S_68_NA	S	68	SRR15150255	21764	A	-TACATG	0,893329	2021-04-03	United States
S_143_NA	S	143	SRR15150255	21990	T	-TTA	0,801831	2021-04-03	United States
S_501_Y	S	501	SRR15150255	23063	A	T	1	2021-04-03	United States
S_570_D	S	570	SRR15150255	23271	C	A	0,999193	2021-04-03	United States
S_614_G	S	614	SRR15150255	23403	A	G	1	2021-04-03	United States
S_681_H	S	681	SRR15150255	23604	C	A	0,99936	2021-04-03	United States
S_716_I	S	716	SRR15150255	23709	C	T	1	2021-04-03	United States
S_982_A	S	982	SRR15150255	24506	T	G	0,997769	2021-04-03	United States
S_1118_H	S	1118	SRR15150255	24914	G	C	0,999801	2021-04-03	United States
ORF8_27_*	ORF8	27	SRR15150255	27972	C	T	0,999515	2021-04-03	United States
ORF8_52_I	ORF8	52	SRR15150255	28048	G	T	0,999357	2021-04-03	United States
ORF8_73_C	ORF8	73	SRR15150255	28111	A	G	0,999789	2021-04-03	United States
N_3_H	N	3	SRR15150255	28280	G	C	0,999739	2021-04-03	United States
N_3_V	N	3	SRR15150255	28281	A	T	0,999214	2021-04-03	United States
N_3_E	N	3	SRR15150255	28282	T	A	0,999478	2021-04-03	United States
N_203_K	N	203	SRR15150255	28881	G	A	1	2021-04-03	United States
N_204_R	N	204	SRR15150255	28883	G	C	1	2021-04-03	United States
N_235_F	N	235	SRR15150255	28977	C	T	1	2021-04-03	United States
ORF1ab_1001_I	ORF1ab	1001	SRR15150256	3267	C	T	0,999461	2021-04-02	United States
ORF1ab_1708_D	ORF1ab	1708	SRR15150256	5388	C	A	1	2021-04-02	United States
ORF1ab_2230_T	ORF1ab	2230	SRR15150256	6954	T	C	1	2021-04-02	United States
ORF1ab_2259_I	ORF1ab	2259	SRR15150256	7042	G	T	1	2021-04-02	United States
ORF1ab_3604_L	ORF1ab	3604	SRR15150256	11075	T	C	0,150251	2021-04-02	United States
ORF1ab_3674_NA	ORF1ab	3674	SRR15150256	11287	G	-TCTGGTTTT	0,672663	2021-04-02	United States
ORF1ab_3676_S	ORF1ab	3676	SRR15150256	11291	G	A	1	2021-04-02	United States
ORF1ab_3677_L	ORF1ab	3677	SRR15150256	11296	T	G	1	2021-04-02	United States
ORF1ab_4080_H	ORF1ab	4080	SRR15150256	12503	T	C	0,0507626	2021-04-02	United States
ORF1ab_218_L	ORF1ab	218	SRR15150256	14120	C	T	1	2021-04-02	United States
ORF1ab_314_L	ORF1ab	314	SRR15150256	14408	C	T	0,999584	2021-04-02	United States
S_68_NA	S	68	SRR15150256	21764	A	-TACATG	0,902989	2021-04-02	United States
S_143_NA	S	143	SRR15150256	21990	T	-TTA	0,800928	2021-04-02	United States
S_501_Y	S	501	SRR15150256	23063	A	T	1	2021-04-02	United States
S_562_NA	S	562	SRR15150256	23248	C	-CAA	0,0535659	2021-04-02	United States
S_570_D	S	570	SRR15150256	23271	C	A	0,999859	2021-04-02	United States
S_614_G	S	614	SRR15150256	23403	A	G	0,999718	2021-04-02	United States
S_681_H	S	681	SRR15150256	23604	C	A	1	2021-04-02	United States
S_716_I	S	716	SRR15150256	23709	C	T	0,999797	2021-04-02	United States
S_982_A	S	982	SRR15150256	24506	T	G	1	2021-04-02	United States
S_1025_G	S	1025	SRR15150256	24636	C	G	0,999584	2021-04-02	United States
S_1118_H	S	1118	SRR15150256	24914	G	C	0,999938	2021-04-02	United States
ORF8_27_*	ORF8	27	SRR15150256	27972	C	T	0,999699	2021-04-02	United States
ORF8_52_I	ORF8	52	SRR15150256	28048	G	T	1	2021-04-02	United States
ORF8_61_F	ORF8	61	SRR15150256	28075	G	T	0,999669	2021-04-02	United States
ORF8_68_*	ORF8	68	SRR15150256	28095	A	T	0,99621	2021-04-02	United States
ORF8_73_C	ORF8	73	SRR15150256	28111	A	G	0,999943	2021-04-02	United States
N_3_H	N	3	SRR15150256	28280	G	C	0,999718	2021-04-02	United States
N_3_V	N	3	SRR15150256	28281	A	T	0,999859	2021-04-02	United States
N_3_E	N	3	SRR15150256	28282	T	A	0,99993	2021-04-02	United States
N_203_K	N	203	SRR15150256	28881	G	A	1	2021-04-02	United States
N_204_R	N	204	SRR15150256	28883	G	C	1	2021-04-02	United States
N_235_F	N	235	SRR15150256	28977	C	T	0,999564	2021-04-02	United States
ORF1ab_265_I	ORF1ab	265	SRR15150257	1059	C	T	0,999231	2021-04-02	United States
ORF1ab_410_A	ORF1ab	410	SRR15150257	1494	T	C	0,176948	2021-04-02	United States
ORF1ab_1070_D	ORF1ab	1070	SRR15150257	3474	G	A	0,148957	2021-04-02	United States
ORF1ab_1379_F	ORF1ab	1379	SRR15150257	4400	C	T	0,124275	2021-04-02	United States
ORF1ab_2285_F	ORF1ab	2285	SRR15150257	7119	C	T	1	2021-04-02	United States
ORF1ab_2664_G	ORF1ab	2664	SRR15150257	8256	A	G	0,662907	2021-04-02	United States
ORF1ab_3158_T	ORF1ab	3158	SRR15150257	9738	G	C	0,999906	2021-04-02	United States
ORF1ab_3429_G	ORF1ab	3429	SRR15150257	10551	A	G	0,0516772	2021-04-02	United States
ORF1ab_3998_R	ORF1ab	3998	SRR15150257	12258	A	G	0,149648	2021-04-02	United States
ORF1ab_314_L	ORF1ab	314	SRR15150257	14408	C	T	0,999809	2021-04-02	United States
ORF1ab_976_L	ORF1ab	976	SRR15150257	16394	C	T	1	2021-04-02	United States
ORF1ab_1183_Y	ORF1ab	1183	SRR15150257	17014	G	T	0,998913	2021-04-02	United States
ORF1ab_1531_F	ORF1ab	1531	SRR15150257	18058	C	T	0,0993941	2021-04-02	United States
S_13_I	S	13	SRR15150257	21600	G	T	1	2021-04-02	United States
S_30_H	S	30	SRR15150257	21650	A	C	0,0740741	2021-04-02	United States
S_152_C	S	152	SRR15150257	22018	G	T	0,975884	2021-04-02	United States
S_614_G	S	614	SRR15150257	23403	A	G	0,999979	2021-04-02	United States
S_1116_I	S	1116	SRR15150257	24909	C	T	0,181236	2021-04-02	United States
ORF3a_57_H	ORF3a	57	SRR15150257	25563	G	T	0,999893	2021-04-02	United States
E_65_P	E	65	SRR15150257	26438	T	C	0,187389	2021-04-02	United States
ORF8_65_V	ORF8	65	SRR15150257	28087	C	T	0,9991	2021-04-02	United States
N_96_V	N	96	SRR15150257	28560	G	T	0,137792	2021-04-02	United States
N_205_I	N	205	SRR15150257	28887	C	T	1	2021-04-02	United States
ORF1ab_265_I	ORF1ab	265	SRR15150258	1059	C	T	0,999378	2021-04-02	United States
ORF1ab_1073_R	ORF1ab	1073	SRR15150258	3482	G	A	0,999692	2021-04-02	United States
ORF1ab_1926_NA	ORF1ab	1926	SRR15150258	6042	A	-TAATT	0,0778068	2021-04-02	United States
ORF1ab_2119_F	ORF1ab	2119	SRR15150258	6622	G	C	1	2021-04-02	United States
ORF1ab_2606_I	ORF1ab	2606	SRR15150258	8083	G	A	0,993216	2021-04-02	United States
ORF1ab_3352_F	ORF1ab	3352	SRR15150258	10319	C	T	0,999699	2021-04-02	United States
ORF1ab_314_L	ORF1ab	314	SRR15150258	14408	C	T	0,998402	2021-04-02	United States
ORF1ab_1568_S	ORF1ab	1568	SRR15150258	18169	G	A	0,999441	2021-04-02	United States
ORF1ab_1653_D	ORF1ab	1653	SRR15150258	18424	A	G	0,999885	2021-04-02	United States
S_494_P	S	494	SRR15150258	23042	T	C	0,999971	2021-04-02	United States
S_614_G	S	614	SRR15150258	23403	A	G	0,99992	2021-04-02	United States
ORF3a_57_H	ORF3a	57	SRR15150258	25563	G	T	0,999917	2021-04-02	United States
ORF3a_172_V	ORF3a	172	SRR15150258	25907	G	T	0,999831	2021-04-02	United States
ORF3a_239_D	ORF3a	239	SRR15150258	26109	G	T	0,999164	2021-04-02	United States
ORF8_24_L	ORF8	24	SRR15150258	27964	C	T	0,9989	2021-04-02	United States
N_67_S	N	67	SRR15150258	28472	C	T	0,999438	2021-04-02	United States
N_199_L	N	199	SRR15150258	28869	C	T	0,999425	2021-04-02	United States
N_377_Y	N	377	SRR15150258	29402	G	T	0,999594	2021-04-02	United States
ORF1ab_224_I	ORF1ab	224	SRR15150259	936	C	T	0,993336	2021-04-02	United States
ORF1ab_953_Y	ORF1ab	953	SRR15150259	3122	G	T	0,999616	2021-04-02	United States
ORF1ab_959_S	ORF1ab	959	SRR15150259	3140	C	T	0,999602	2021-04-02	United States
ORF1ab_3255_I	ORF1ab	3255	SRR15150259	10029	C	T	0,998258	2021-04-02	United States
ORF1ab_3618_V	ORF1ab	3618	SRR15150259	11117	A	G	0,98409	2021-04-02	United States
ORF1ab_4175_I	ORF1ab	4175	SRR15150259	12789	C	T	0,984691	2021-04-02	United States
ORF1ab_314_L	ORF1ab	314	SRR15150259	14408	C	T	0,999843	2021-04-02	United States
S_478_K	S	478	SRR15150259	22995	C	A	1	2021-04-02	United States
S_614_G	S	614	SRR15150259	23403	A	G	0,999714	2021-04-02	United States
S_681_H	S	681	SRR15150259	23604	C	A	0,999673	2021-04-02	United States
S_732_A	S	732	SRR15150259	23756	A	G	0,999673	2021-04-02	United States
ORF3a_60_F	ORF3a	60	SRR15150259	25571	C	T	1	2021-04-02	United States
N_203_K	N	203	SRR15150259	28881	G	A	1	2021-04-02	United States
N_204_R	N	204	SRR15150259	28883	G	C	1	2021-04-02	United States
ORF1ab_630_G	ORF1ab	630	SRR15150260	2153	T	G	0,0969697	2021-04-02	United States
ORF1ab_1001_I	ORF1ab	1001	SRR15150260	3267	C	T	1	2021-04-02	United States
ORF1ab_1708_D	ORF1ab	1708	SRR15150260	5388	C	A	1	2021-04-02	United States
ORF1ab_1881_I	ORF1ab	1881	SRR15150260	5907	C	T	0,999875	2021-04-02	United States
ORF1ab_2230_T	ORF1ab	2230	SRR15150260	6954	T	C	1	2021-04-02	United States
ORF1ab_2259_I	ORF1ab	2259	SRR15150260	7042	G	T	1	2021-04-02	United States
ORF1ab_2393_L	ORF1ab	2393	SRR15150260	7442	G	T	0,0579985	2021-04-02	United States
ORF1ab_3668_NA	ORF1ab	3668	SRR15150260	11267	G	-AT	0,0740303	2021-04-02	United States
ORF1ab_3674_NA	ORF1ab	3674	SRR15150260	11287	G	-TCTGGTTTT	0,69954	2021-04-02	United States
ORF1ab_3676_S	ORF1ab	3676	SRR15150260	11291	G	A	0,991435	2021-04-02	United States
ORF1ab_3677_L	ORF1ab	3677	SRR15150260	11296	T	G	1	2021-04-02	United States
ORF1ab_218_L	ORF1ab	218	SRR15150260	14120	C	T	1	2021-04-02	United States
ORF1ab_314_L	ORF1ab	314	SRR15150260	14408	C	T	0,999572	2021-04-02	United States
ORF1ab_1635_S	ORF1ab	1635	SRR15150260	18371	T	C	0,143536	2021-04-02	United States
ORF1ab_2388_Y	ORF1ab	2388	SRR15150260	20629	C	T	0,27683	2021-04-02	United States
ORF1ab_2557_R	ORF1ab	2557	SRR15150260	21137	A	G	0,0583183	2021-04-02	United States
S_68_NA	S	68	SRR15150260	21764	A	-TACATG	0,89063	2021-04-02	United States
S_143_NA	S	143	SRR15150260	21990	T	-TTA	0,7942	2021-04-02	United States
S_485_NA	S	485	SRR15150260	23016	G	-TT	0,0942529	2021-04-02	United States
S_501_Y	S	501	SRR15150260	23063	A	T	1	2021-04-02	United States
S_570_D	S	570	SRR15150260	23271	C	A	0,999867	2021-04-02	United States
S_614_G	S	614	SRR15150260	23403	A	G	0,999865	2021-04-02	United States
S_625_Y	S	625	SRR15150260	23435	C	T	0,999902	2021-04-02	United States
S_681_H	S	681	SRR15150260	23604	C	A	1	2021-04-02	United States
S_716_I	S	716	SRR15150260	23709	C	T	0,99982	2021-04-02	United States
S_982_A	S	982	SRR15150260	24506	T	G	1	2021-04-02	United States
S_1099_D	S	1099	SRR15150260	24858	G	A	0,0953394	2021-04-02	United States
S_1118_H	S	1118	SRR15150260	24914	G	C	0,999487	2021-04-02	United States
ORF3a_32_I	ORF3a	32	SRR15150260	25487	C	T	1	2021-04-02	United States
ORF8_27_*	ORF8	27	SRR15150260	27972	C	T	1	2021-04-02	United States
ORF8_52_I	ORF8	52	SRR15150260	28048	G	T	0,999626	2021-04-02	United States
ORF8_61_F	ORF8	61	SRR15150260	28075	G	T	0,999651	2021-04-02	United States
ORF8_68_*	ORF8	68	SRR15150260	28095	A	T	0,996754	2021-04-02	United States
ORF8_73_C	ORF8	73	SRR15150260	28111	A	G	0,999876	2021-04-02	United States
N_3_H	N	3	SRR15150260	28280	G	C	0,999846	2021-04-02	United States
N_3_V	N	3	SRR15150260	28281	A	T	0,999923	2021-04-02	United States
N_3_E	N	3	SRR15150260	28282	T	A	0,999847	2021-04-02	United States
N_73_Q	N	73	SRR15150260	28491	C	A	0,0687934	2021-04-02	United States
N_203_K	N	203	SRR15150260	28881	G	A	1	2021-04-02	United States
N_204_R	N	204	SRR15150260	28883	G	C	1	2021-04-02	United States
N_235_F	N	235	SRR15150260	28977	C	T	1	2021-04-02	United States
ORF1ab_496_H	ORF1ab	496	SRR15150261	1751	T	C	0,0889124	2021-04-02	United States
ORF1ab_959_S	ORF1ab	959	SRR15150261	3140	C	T	1	2021-04-02	United States
ORF1ab_1140_R	ORF1ab	1140	SRR15150261	3684	A	G	1	2021-04-02	United States
ORF1ab_2144_NA	ORF1ab	2144	SRR15150261	6696	C	+T	0,0741346	2021-04-02	United States
ORF1ab_2338_S	ORF1ab	2338	SRR15150261	7278	T	C	0,0591716	2021-04-02	United States
ORF1ab_3255_I	ORF1ab	3255	SRR15150261	10029	C	T	1	2021-04-02	United States
ORF1ab_3618_V	ORF1ab	3618	SRR15150261	11117	A	G	0,999724	2021-04-02	United States
ORF1ab_3628_V	ORF1ab	3628	SRR15150261	11147	T	G	0,0655182	2021-04-02	United States
ORF1ab_4175_I	ORF1ab	4175	SRR15150261	12789	C	T	0,97744	2021-04-02	United States
ORF1ab_314_L	ORF1ab	314	SRR15150261	14408	C	T	0,999557	2021-04-02	United States
ORF1ab_904_L	ORF1ab	904	SRR15150261	16178	C	T	0,0852112	2021-04-02	United States
ORF1ab_1075_D	ORF1ab	1075	SRR15150261	16691	C	A	0,0522088	2021-04-02	United States
ORF1ab_1917_L	ORF1ab	1917	SRR15150261	19217	C	T	0,0681436	2021-04-02	United States
ORF1ab_2065_R	ORF1ab	2065	SRR15150261	19661	A	G	0,0788064	2021-04-02	United States
ORF1ab_2212_R	ORF1ab	2212	SRR15150261	20103	T	A	0,0882353	2021-04-02	United States
S_154_A	S	154	SRR15150261	22023	A	C	0,988901	2021-04-02	United States
S_478_K	S	478	SRR15150261	22995	C	A	0,998379	2021-04-02	United States
S_614_G	S	614	SRR15150261	23403	A	G	0,999955	2021-04-02	United States
S_681_H	S	681	SRR15150261	23604	C	A	0,999856	2021-04-02	United States
S_732_A	S	732	SRR15150261	23756	A	G	0,999925	2021-04-02	United States
ORF7b_38_D	ORF7b	38	SRR15150261	27867	A	G	1	2021-04-02	United States
ORF8_4_P	ORF8	4	SRR15150261	27904	T	C	0,99986	2021-04-02	United States
N_203_K	N	203	SRR15150261	28881	G	A	1	2021-04-02	United States
N_204_R	N	204	SRR15150261	28883	G	C	1	2021-04-02	United States
N_211_V	N	211	SRR15150261	28905	C	T	0,99625	2021-04-02	United States
ORF1ab_687_V	ORF1ab	687	SRR15150262	2325	C	T	0,999699	2021-04-02	United States
ORF1ab_1001_I	ORF1ab	1001	SRR15150262	3267	C	T	0,999487	2021-04-02	United States
ORF1ab_1708_D	ORF1ab	1708	SRR15150262	5388	C	A	0,999889	2021-04-02	United States
ORF1ab_2230_T	ORF1ab	2230	SRR15150262	6954	T	C	1	2021-04-02	United States
ORF1ab_3603_NA	ORF1ab	3603	SRR15150262	11074	C	-T	0,0503798	2021-04-02	United States
ORF1ab_3674_NA	ORF1ab	3674	SRR15150262	11287	G	-TCTGGTTTT	0,639904	2021-04-02	United States
ORF1ab_3676_S	ORF1ab	3676	SRR15150262	11291	G	A	0,993266	2021-04-02	United States
ORF1ab_3677_L	ORF1ab	3677	SRR15150262	11296	T	G	1	2021-04-02	United States
ORF1ab_3966_R	ORF1ab	3966	SRR15150262	12162	A	G	0,994832	2021-04-02	United States
ORF1ab_314_L	ORF1ab	314	SRR15150262	14408	C	T	0,999545	2021-04-02	United States
ORF1ab_1383_R	ORF1ab	1383	SRR15150262	17615	A	G	0,999959	2021-04-02	United States
ORF1ab_2557_R	ORF1ab	2557	SRR15150262	21137	A	G	0,998811	2021-04-02	United States
S_68_NA	S	68	SRR15150262	21764	A	-TACATG	0,898857	2021-04-02	United States
S_143_NA	S	143	SRR15150262	21990	T	-TTA	0,802388	2021-04-02	United States
S_501_Y	S	501	SRR15150262	23063	A	T	1	2021-04-02	United States
S_570_D	S	570	SRR15150262	23271	C	A	0,999741	2021-04-02	United States
S_614_G	S	614	SRR15150262	23403	A	G	0,999841	2021-04-02	United States
S_681_H	S	681	SRR15150262	23604	C	A	0,999915	2021-04-02	United States
S_716_I	S	716	SRR15150262	23709	C	T	0,999915	2021-04-02	United States
S_982_A	S	982	SRR15150262	24506	T	G	0,998999	2021-04-02	United States
S_1118_H	S	1118	SRR15150262	24914	G	C	0,985601	2021-04-02	United States
S_1191_N	S	1191	SRR15150262	25135	G	T	0,995916	2021-04-02	United States
ORF8_27_*	ORF8	27	SRR15150262	27972	C	T	0,999736	2021-04-02	United States
ORF8_52_I	ORF8	52	SRR15150262	28048	G	T	0,999785	2021-04-02	United States
ORF8_73_C	ORF8	73	SRR15150262	28111	A	G	0,999896	2021-04-02	United States
N_3_H	N	3	SRR15150262	28280	G	C	0,999894	2021-04-02	United States
N_3_V	N	3	SRR15150262	28281	A	T	0,99993	2021-04-02	United States
N_3_E	N	3	SRR15150262	28282	T	A	0,99993	2021-04-02	United States
N_203_K	N	203	SRR15150262	28881	G	A	1	2021-04-02	United States
N_204_R	N	204	SRR15150262	28883	G	C	0,996454	2021-04-02	United States
N_235_F	N	235	SRR15150262	28977	C	T	0,998912	2021-04-02	United States
ORF1ab_1001_I	ORF1ab	1001	SRR15150263	3267	C	T	0,999389	2021-04-02	United States
ORF1ab_1708_D	ORF1ab	1708	SRR15150263	5388	C	A	0,999445	2021-04-02	United States
ORF1ab_2230_T	ORF1ab	2230	SRR15150263	6954	T	C	0,998362	2021-04-02	United States
ORF1ab_2780_L	ORF1ab	2780	SRR15150263	8603	T	C	0,997663	2021-04-02	United States
ORF1ab_3674_NA	ORF1ab	3674	SRR15150263	11287	G	-TCTGGTTTT	0,715653	2021-04-02	United States
ORF1ab_4087_I	ORF1ab	4087	SRR15150263	12525	C	T	0,999758	2021-04-02	United States
ORF1ab_113_H	ORF1ab	113	SRR15150263	13804	T	C	1	2021-04-02	United States
ORF1ab_314_L	ORF1ab	314	SRR15150263	14408	C	T	0,999652	2021-04-02	United States
ORF1ab_1383_R	ORF1ab	1383	SRR15150263	17615	A	G	1	2021-04-02	United States
S_68_NA	S	68	SRR15150263	21764	A	-TACATG	0,897775	2021-04-02	United States
S_143_NA	S	143	SRR15150263	21990	T	-TTA	0,798202	2021-04-02	United States
S_501_Y	S	501	SRR15150263	23063	A	T	0,999581	2021-04-02	United States
S_570_D	S	570	SRR15150263	23271	C	A	0,999682	2021-04-02	United States
S_614_G	S	614	SRR15150263	23403	A	G	0,999829	2021-04-02	United States
S_681_H	S	681	SRR15150263	23604	C	A	0,99971	2021-04-02	United States
S_701_V	S	701	SRR15150263	23664	C	T	0,999079	2021-04-02	United States
S_716_I	S	716	SRR15150263	23709	C	T	1	2021-04-02	United States
S_982_A	S	982	SRR15150263	24506	T	G	0,999449	2021-04-02	United States
S_1113_L	S	1113	SRR15150263	24900	A	T	0,999407	2021-04-02	United States
S_1118_H	S	1118	SRR15150263	24914	G	C	1	2021-04-02	United States
ORF3a_15_F	ORF3a	15	SRR15150263	25437	G	T	1	2021-04-02	United States
ORF8_27_*	ORF8	27	SRR15150263	27972	C	T	0,999769	2021-04-02	United States
ORF8_52_I	ORF8	52	SRR15150263	28048	G	T	1	2021-04-02	United States
ORF8_73_C	ORF8	73	SRR15150263	28111	A	G	0,999058	2021-04-02	United States
N_3_H	N	3	SRR15150263	28280	G	C	1	2021-04-02	United States
N_3_V	N	3	SRR15150263	28281	A	T	0,999727	2021-04-02	United States
N_3_E	N	3	SRR15150263	28282	T	A	0,99946	2021-04-02	United States
N_203_K	N	203	SRR15150263	28881	G	A	1	2021-04-02	United States
N_204_R	N	204	SRR15150263	28883	G	C	1	2021-04-02	United States
N_235_F	N	235	SRR15150263	28977	C	T	0,999536	2021-04-02	United States
ORF1ab_1001_I	ORF1ab	1001	SRR15150265	3267	C	T	0,999857	2021-04-02	United States
ORF1ab_1708_D	ORF1ab	1708	SRR15150265	5388	C	A	0,999731	2021-04-02	United States
ORF1ab_2230_T	ORF1ab	2230	SRR15150265	6954	T	C	0,999862	2021-04-02	United States
ORF1ab_3674_NA	ORF1ab	3674	SRR15150265	11287	G	-TCTGGTTTT	0,756678	2021-04-02	United States
ORF1ab_3676_S	ORF1ab	3676	SRR15150265	11291	G	A	0,99729	2021-04-02	United States
ORF1ab_3677_L	ORF1ab	3677	SRR15150265	11296	T	G	0,999146	2021-04-02	United States
ORF1ab_314_L	ORF1ab	314	SRR15150265	14408	C	T	0,999696	2021-04-02	United States
S_68_NA	S	68	SRR15150265	21764	A	-TACATG	0,901433	2021-04-02	United States
S_143_NA	S	143	SRR15150265	21990	T	-TTA	0,803155	2021-04-02	United States
S_501_Y	S	501	SRR15150265	23063	A	T	1	2021-04-02	United States
S_570_D	S	570	SRR15150265	23271	C	A	0,999835	2021-04-02	United States
S_614_G	S	614	SRR15150265	23403	A	G	0,999892	2021-04-02	United States
S_681_H	S	681	SRR15150265	23604	C	A	0,999908	2021-04-02	United States
S_716_I	S	716	SRR15150265	23709	C	T	0,99948	2021-04-02	United States
S_982_A	S	982	SRR15150265	24506	T	G	0,999777	2021-04-02	United States
S_1078_S	S	1078	SRR15150265	24794	G	T	0,999579	2021-04-02	United States
S_1118_H	S	1118	SRR15150265	24914	G	C	0,999766	2021-04-02	United States
ORF3a_100_C	ORF3a	100	SRR15150265	25690	G	T	0,999809	2021-04-02	United States
ORF8_27_*	ORF8	27	SRR15150265	27972	C	T	0,999528	2021-04-02	United States
ORF8_52_I	ORF8	52	SRR15150265	28048	G	T	1	2021-04-02	United States
ORF8_73_C	ORF8	73	SRR15150265	28111	A	G	0,999504	2021-04-02	United States
N_3_H	N	3	SRR15150265	28280	G	C	0,999756	2021-04-02	United States
N_3_V	N	3	SRR15150265	28281	A	T	0,999837	2021-04-02	United States
N_3_E	N	3	SRR15150265	28282	T	A	0,999271	2021-04-02	United States
N_203_K	N	203	SRR15150265	28881	G	A	0,999692	2021-04-02	United States
N_204_R	N	204	SRR15150265	28883	G	C	0,999848	2021-04-02	United States
N_235_F	N	235	SRR15150265	28977	C	T	0,999583	2021-04-02	United States
ORF1ab_1001_I	ORF1ab	1001	SRR15150267	3267	C	T	0,999582	2021-04-02	United States
ORF1ab_1441_P	ORF1ab	1441	SRR15150267	4587	T	C	0,0540109	2021-04-02	United States
ORF1ab_1708_D	ORF1ab	1708	SRR15150267	5388	C	A	0,999362	2021-04-02	United States
ORF1ab_2230_T	ORF1ab	2230	SRR15150267	6954	T	C	1	2021-04-02	United States
ORF1ab_3352_F	ORF1ab	3352	SRR15150267	10319	C	T	0,0704193	2021-04-02	United States
ORF1ab_3674_NA	ORF1ab	3674	SRR15150267	11287	G	-TCTGGTTTT	0,639395	2021-04-02	United States
ORF1ab_4087_I	ORF1ab	4087	SRR15150267	12525	C	T	0,841901	2021-04-02	United States
ORF1ab_218_L	ORF1ab	218	SRR15150267	14120	C	T	0,999589	2021-04-02	United States
ORF1ab_314_L	ORF1ab	314	SRR15150267	14408	C	T	0,99967	2021-04-02	United States
ORF1ab_317_S	ORF1ab	317	SRR15150267	14417	T	C	0,0751047	2021-04-02	United States
S_68_NA	S	68	SRR15150267	21764	A	-TACATG	0,896615	2021-04-02	United States
S_143_NA	S	143	SRR15150267	21990	T	-TTA	0,816152	2021-04-02	United States
S_501_Y	S	501	SRR15150267	23063	A	T	1	2021-04-02	United States
S_570_D	S	570	SRR15150267	23271	C	A	0,999383	2021-04-02	United States
S_614_G	S	614	SRR15150267	23403	A	G	0,999818	2021-04-02	United States
S_681_H	S	681	SRR15150267	23604	C	A	1	2021-04-02	United States
S_716_I	S	716	SRR15150267	23709	C	T	0,999764	2021-04-02	United States
S_982_A	S	982	SRR15150267	24506	T	G	0,999561	2021-04-02	United States
S_1118_H	S	1118	SRR15150267	24914	G	C	0,999775	2021-04-02	United States
E_48_D	E	48	SRR15150267	26386	A	G	0,122006	2021-04-02	United States
ORF8_27_*	ORF8	27	SRR15150267	27972	C	T	1	2021-04-02	United States
ORF8_52_I	ORF8	52	SRR15150267	28048	G	T	0,999241	2021-04-02	United States
ORF8_68_*	ORF8	68	SRR15150267	28095	A	T	0,999203	2021-04-02	United States
ORF8_73_C	ORF8	73	SRR15150267	28111	A	G	0,999804	2021-04-02	United States
N_3_H	N	3	SRR15150267	28280	G	C	1	2021-04-02	United States
N_3_V	N	3	SRR15150267	28281	A	T	0,999782	2021-04-02	United States
N_3_E	N	3	SRR15150267	28282	T	A	0,99935	2021-04-02	United States
N_235_F	N	235	SRR15150267	28977	C	T	1	2021-04-02	United States
ORF1ab_211_T	ORF1ab	211	SRR15150269	896	G	A	0,99914	2021-04-02	United States
ORF1ab_1001_I	ORF1ab	1001	SRR15150269	3267	C	T	0,999345	2021-04-02	United States
ORF1ab_1708_D	ORF1ab	1708	SRR15150269	5388	C	A	0,999553	2021-04-02	United States
ORF1ab_2230_T	ORF1ab	2230	SRR15150269	6954	T	C	1	2021-04-02	United States
ORF1ab_3674_NA	ORF1ab	3674	SRR15150269	11287	G	-TCTGGTTTT	0,663269	2021-04-02	United States
ORF1ab_314_L	ORF1ab	314	SRR15150269	14408	C	T	0,999777	2021-04-02	United States
ORF1ab_1001_S	ORF1ab	1001	SRR15150269	16468	C	T	0,99951	2021-04-02	United States
ORF1ab_1383_R	ORF1ab	1383	SRR15150269	17615	A	G	0,998131	2021-04-02	United States
ORF1ab_1808_D	ORF1ab	1808	SRR15150269	18891	G	T	0,998665	2021-04-02	United States
S_68_NA	S	68	SRR15150269	21764	A	-TACATG	0,894595	2021-04-02	United States
S_143_NA	S	143	SRR15150269	21990	T	-TTA	0,811951	2021-04-02	United States
S_446_V	S	446	SRR15150269	22899	G	T	0,120163	2021-04-02	United States
S_501_Y	S	501	SRR15150269	23063	A	T	1	2021-04-02	United States
S_570_D	S	570	SRR15150269	23271	C	A	0,999812	2021-04-02	United States
S_614_G	S	614	SRR15150269	23403	A	G	0,999406	2021-04-02	United States
S_681_H	S	681	SRR15150269	23604	C	A	0,99974	2021-04-02	United States
S_716_I	S	716	SRR15150269	23709	C	T	1	2021-04-02	United States
S_982_A	S	982	SRR15150269	24506	T	G	1	2021-04-02	United States
S_1090_S	S	1090	SRR15150269	24830	C	T	0,193888	2021-04-02	United States
S_1118_H	S	1118	SRR15150269	24914	G	C	0,999332	2021-04-02	United States
ORF8_27_*	ORF8	27	SRR15150269	27972	C	T	0,999646	2021-04-02	United States
ORF8_52_I	ORF8	52	SRR15150269	28048	G	T	0,999543	2021-04-02	United States
ORF8_73_C	ORF8	73	SRR15150269	28111	A	G	0,999565	2021-04-02	United States
N_3_H	N	3	SRR15150269	28280	G	C	0,999692	2021-04-02	United States
N_3_V	N	3	SRR15150269	28281	A	T	0,999689	2021-04-02	United States
N_3_E	N	3	SRR15150269	28282	T	A	0,99969	2021-04-02	United States
N_203_K	N	203	SRR15150269	28881	G	A	0,983707	2021-04-02	United States
N_204_R	N	204	SRR15150269	28883	G	C	1	2021-04-02	United States
N_235_F	N	235	SRR15150269	28977	C	T	0,996593	2021-04-02	United States
ORF1ab_265_I	ORF1ab	265	SRR15150270	1059	C	T	0,999636	2021-04-02	United States
ORF1ab_2981_F	ORF1ab	2981	SRR15150270	9207	C	T	0,999786	2021-04-02	United States
ORF1ab_3201_P	ORF1ab	3201	SRR15150270	9867	T	C	0,999591	2021-04-02	United States
ORF1ab_3674_NA	ORF1ab	3674	SRR15150270	11287	G	-TCTGGTTTT	0,737195	2021-04-02	United States
ORF1ab_3676_S	ORF1ab	3676	SRR15150270	11291	G	A	0,994709	2021-04-02	United States
ORF1ab_3677_L	ORF1ab	3677	SRR15150270	11296	T	G	1	2021-04-02	United States
ORF1ab_314_L	ORF1ab	314	SRR15150270	14408	C	T	0,999561	2021-04-02	United States
ORF1ab_1011_H	ORF1ab	1011	SRR15150270	16500	A	C	0,997842	2021-04-02	United States
ORF1ab_1739_I	ORF1ab	1739	SRR15150270	18683	C	T	0,999366	2021-04-02	United States
S_5_F	S	5	SRR15150270	21575	C	T	1	2021-04-02	United States
S_95_I	S	95	SRR15150270	21846	C	T	1	2021-04-02	United States
S_253_G	S	253	SRR15150270	22320	A	G	1	2021-04-02	United States
S_484_K	S	484	SRR15150270	23012	G	A	1	2021-04-02	United States
S_614_G	S	614	SRR15150270	23403	A	G	0,999831	2021-04-02	United States
S_701_V	S	701	SRR15150270	23664	C	T	0,99976	2021-04-02	United States
ORF3a_33_S	ORF3a	33	SRR15150270	25489	G	T	0,999613	2021-04-02	United States
ORF3a_42_L	ORF3a	42	SRR15150270	25517	C	T	0,998576	2021-04-02	United States
ORF3a_57_H	ORF3a	57	SRR15150270	25563	G	T	0,999954	2021-04-02	United States
ORF8_11_I	ORF8	11	SRR15150270	27925	C	T	0,999435	2021-04-02	United States
N_199_L	N	199	SRR15150270	28869	C	T	0,999572	2021-04-02	United States
N_234_I	N	234	SRR15150270	28975	G	A	0,998997	2021-04-02	United States
ORF1ab_498_V	ORF1ab	498	SRR15150271	1758	C	T	0,0855683	2021-04-02	United States
ORF1ab_599_V	ORF1ab	599	SRR15150271	2061	C	T	1	2021-04-02	United States
ORF1ab_1001_I	ORF1ab	1001	SRR15150271	3267	C	T	0,999481	2021-04-02	United States
ORF1ab_1708_D	ORF1ab	1708	SRR15150271	5388	C	A	0,999326	2021-04-02	United States
ORF1ab_2230_T	ORF1ab	2230	SRR15150271	6954	T	C	1	2021-04-02	United States
ORF1ab_3674_NA	ORF1ab	3674	SRR15150271	11287	G	-TCTGGTTTT	0,639694	2021-04-02	United States
ORF1ab_3966_R	ORF1ab	3966	SRR15150271	12162	A	G	0,999662	2021-04-02	United States
ORF1ab_314_L	ORF1ab	314	SRR15150271	14408	C	T	1	2021-04-02	United States
ORF1ab_1383_R	ORF1ab	1383	SRR15150271	17615	A	G	0,9994	2021-04-02	United States
ORF1ab_2270_Y	ORF1ab	2270	SRR15150271	20275	G	T	0,995215	2021-04-02	United States
S_68_NA	S	68	SRR15150271	21764	A	-TACATG	0,908535	2021-04-02	United States
S_143_NA	S	143	SRR15150271	21990	T	-TTA	0,815698	2021-04-02	United States
S_501_Y	S	501	SRR15150271	23063	A	T	1	2021-04-02	United States
S_570_D	S	570	SRR15150271	23271	C	A	0,999243	2021-04-02	United States
S_614_G	S	614	SRR15150271	23403	A	G	0,999844	2021-04-02	United States
S_681_H	S	681	SRR15150271	23604	C	A	0,999601	2021-04-02	United States
S_716_I	S	716	SRR15150271	23709	C	T	0,999806	2021-04-02	United States
S_982_A	S	982	SRR15150271	24506	T	G	1	2021-04-02	United States
S_1118_H	S	1118	SRR15150271	24914	G	C	0,999354	2021-04-02	United States
ORF8_27_*	ORF8	27	SRR15150271	27972	C	T	0,99971	2021-04-02	United States
ORF8_52_I	ORF8	52	SRR15150271	28048	G	T	0,999629	2021-04-02	United States
ORF8_73_C	ORF8	73	SRR15150271	28111	A	G	1	2021-04-02	United States
N_3_H	N	3	SRR15150271	28280	G	C	0,997987	2021-04-02	United States
N_3_V	N	3	SRR15150271	28281	A	T	0,999776	2021-04-02	United States
N_3_E	N	3	SRR15150271	28282	T	A	1	2021-04-02	United States
N_203_K	N	203	SRR15150271	28881	G	A	1	2021-04-02	United States
N_204_R	N	204	SRR15150271	28883	G	C	0,99848	2021-04-02	United States
N_235_F	N	235	SRR15150271	28977	C	T	1	2021-04-02	United States
ORF1ab_1001_I	ORF1ab	1001	SRR15150272	3267	C	T	0,999188	2021-04-02	United States
ORF1ab_1708_D	ORF1ab	1708	SRR15150272	5388	C	A	0,999862	2021-04-02	United States
ORF1ab_2230_T	ORF1ab	2230	SRR15150272	6954	T	C	1	2021-04-02	United States
ORF1ab_2699_V	ORF1ab	2699	SRR15150272	8360	A	G	0,999699	2021-04-02	United States
ORF1ab_3674_NA	ORF1ab	3674	SRR15150272	11287	G	-TCTGGTTTT	0,699973	2021-04-02	United States
ORF1ab_3966_R	ORF1ab	3966	SRR15150272	12162	A	G	0,99949	2021-04-02	United States
ORF1ab_314_L	ORF1ab	314	SRR15150272	14408	C	T	0,999504	2021-04-02	United States
ORF1ab_1383_R	ORF1ab	1383	SRR15150272	17615	A	G	0,999833	2021-04-02	United States
ORF1ab_2557_R	ORF1ab	2557	SRR15150272	21137	A	G	0,999797	2021-04-02	United States
S_68_NA	S	68	SRR15150272	21764	A	-TACATG	0,899043	2021-04-02	United States
S_143_NA	S	143	SRR15150272	21990	T	-TTA	0,814825	2021-04-02	United States
S_501_Y	S	501	SRR15150272	23063	A	T	0,999649	2021-04-02	United States
S_570_D	S	570	SRR15150272	23271	C	A	0,999521	2021-04-02	United States
S_614_G	S	614	SRR15150272	23403	A	G	0,999674	2021-04-02	United States
S_681_H	S	681	SRR15150272	23604	C	A	0,999713	2021-04-02	United States
S_716_I	S	716	SRR15150272	23709	C	T	0,999716	2021-04-02	United States
S_982_A	S	982	SRR15150272	24506	T	G	0,998835	2021-04-02	United States
S_1118_H	S	1118	SRR15150272	24914	G	C	0,999661	2021-04-02	United States
S_1191_N	S	1191	SRR15150272	25135	G	T	1	2021-04-02	United States
ORF7a_80_K	ORF7a	80	SRR15150272	27632	G	A	0,998871	2021-04-02	United States
ORF7a_84_L	ORF7a	84	SRR15150272	27644	C	T	1	2021-04-02	United States
ORF8_7_F	ORF8	7	SRR15150272	27914	A	T	0,999424	2021-04-02	United States
ORF8_27_*	ORF8	27	SRR15150272	27972	C	T	0,998692	2021-04-02	United States
ORF8_52_I	ORF8	52	SRR15150272	28048	G	T	0,999439	2021-04-02	United States
ORF8_73_C	ORF8	73	SRR15150272	28111	A	G	0,999395	2021-04-02	United States
N_3_H	N	3	SRR15150272	28280	G	C	1	2021-04-02	United States
N_3_V	N	3	SRR15150272	28281	A	T	0,999214	2021-04-02	United States
N_3_E	N	3	SRR15150272	28282	T	A	0,99948	2021-04-02	United States
N_203_K	N	203	SRR15150272	28881	G	A	1	2021-04-02	United States
N_204_R	N	204	SRR15150272	28883	G	C	0,999193	2021-04-02	United States
N_235_F	N	235	SRR15150272	28977	C	T	0,99939	2021-04-02	United States
ORF1ab_265_I	ORF1ab	265	SRR15150273	1059	C	T	0,999325	2021-04-02	United States
ORF1ab_289_D	ORF1ab	289	SRR15150273	1132	A	T	0,999941	2021-04-02	United States
ORF1ab_519_S	ORF1ab	519	SRR15150273	1820	G	A	0,999291	2021-04-02	United States
ORF1ab_868_L	ORF1ab	868	SRR15150273	2867	G	T	0,999951	2021-04-02	United States
ORF1ab_1946_S	ORF1ab	1946	SRR15150273	6101	G	A	0,999558	2021-04-02	United States
ORF1ab_3201_P	ORF1ab	3201	SRR15150273	9867	T	C	0,999919	2021-04-02	United States
ORF1ab_3674_NA	ORF1ab	3674	SRR15150273	11287	G	-TCTGGTTTT	0,752313	2021-04-02	United States
ORF1ab_3676_S	ORF1ab	3676	SRR15150273	11291	G	A	1	2021-04-02	United States
ORF1ab_3677_L	ORF1ab	3677	SRR15150273	11296	T	G	0,998401	2021-04-02	United States
ORF1ab_248_A	ORF1ab	248	SRR15150273	14210	T	C	0,997526	2021-04-02	United States
ORF1ab_314_L	ORF1ab	314	SRR15150273	14408	C	T	0,999641	2021-04-02	United States
ORF1ab_1011_H	ORF1ab	1011	SRR15150273	16500	A	C	0,995139	2021-04-02	United States
S_3_NA	S	3	SRR15150273	21569	G	+T	0,0615634	2021-04-02	United States
S_5_F	S	5	SRR15150273	21575	C	T	1	2021-04-02	United States
S_95_I	S	95	SRR15150273	21846	C	T	0,999928	2021-04-02	United States
S_253_G	S	253	SRR15150273	22320	A	G	1	2021-04-02	United States
S_477_N	S	477	SRR15150273	22992	G	A	0,999556	2021-04-02	United States
S_614_G	S	614	SRR15150273	23403	A	G	0,999871	2021-04-02	United States
S_957_R	S	957	SRR15150273	24432	A	G	0,99979	2021-04-02	United States
ORF3a_42_L	ORF3a	42	SRR15150273	25517	C	T	0,998662	2021-04-02	United States
ORF3a_57_H	ORF3a	57	SRR15150273	25563	G	T	0,999958	2021-04-02	United States
ORF7a_116_F	ORF7a	116	SRR15150273	27739	C	T	1	2021-04-02	United States
ORF8_11_I	ORF8	11	SRR15150273	27925	C	T	0,999299	2021-04-02	United States
N_2_Y	N	2	SRR15150273	28278	C	A	0,999831	2021-04-02	United States
N_13_L	N	13	SRR15150273	28311	C	T	0,999839	2021-04-02	United States
N_151_L	N	151	SRR15150273	28725	C	T	0,10692	2021-04-02	United States
N_202_R	N	202	SRR15150273	28879	T	G	0,999754	2021-04-02	United States
ORF1ab_211_T	ORF1ab	211	SRR15150274	896	G	A	0,999281	2021-04-02	United States
ORF1ab_1001_I	ORF1ab	1001	SRR15150274	3267	C	T	1	2021-04-02	United States
ORF1ab_1708_D	ORF1ab	1708	SRR15150274	5388	C	A	0,999584	2021-04-02	United States
ORF1ab_2230_T	ORF1ab	2230	SRR15150274	6954	T	C	1	2021-04-02	United States
ORF1ab_3603_NA	ORF1ab	3603	SRR15150274	11074	C	-T	0,0547129	2021-04-02	United States
ORF1ab_3674_NA	ORF1ab	3674	SRR15150274	11287	G	-TCTGGTTTT	0,652732	2021-04-02	United States
ORF1ab_314_L	ORF1ab	314	SRR15150274	14408	C	T	0,999793	2021-04-02	United States
ORF1ab_1001_S	ORF1ab	1001	SRR15150274	16468	C	T	0,990012	2021-04-02	United States
ORF1ab_1383_R	ORF1ab	1383	SRR15150274	17615	A	G	0,999307	2021-04-02	United States
ORF1ab_1687_C	ORF1ab	1687	SRR15150274	18526	C	T	0,0613368	2021-04-02	United States
ORF1ab_1808_D	ORF1ab	1808	SRR15150274	18891	G	T	0,999883	2021-04-02	United States
ORF1ab_2557_R	ORF1ab	2557	SRR15150274	21137	A	G	0,052881	2021-04-02	United States
S_68_NA	S	68	SRR15150274	21764	A	-TACATG	0,899142	2021-04-02	United States
S_143_NA	S	143	SRR15150274	21990	T	-TTA	0,805147	2021-04-02	United States
S_501_Y	S	501	SRR15150274	23063	A	T	1	2021-04-02	United States
S_570_D	S	570	SRR15150274	23271	C	A	0,999464	2021-04-02	United States
S_614_G	S	614	SRR15150274	23403	A	G	0,999859	2021-04-02	United States
S_681_H	S	681	SRR15150274	23604	C	A	0,999687	2021-04-02	United States
S_716_I	S	716	SRR15150274	23709	C	T	0,97199	2021-04-02	United States
S_982_A	S	982	SRR15150274	24506	T	G	1	2021-04-02	United States
S_1118_H	S	1118	SRR15150274	24914	G	C	1	2021-04-02	United States
ORF8_27_*	ORF8	27	SRR15150274	27972	C	T	0,971764	2021-04-02	United States
ORF8_52_I	ORF8	52	SRR15150274	28048	G	T	0,959945	2021-04-02	United States
ORF8_73_C	ORF8	73	SRR15150274	28111	A	G	0,993311	2021-04-02	United States
N_3_H	N	3	SRR15150274	28280	G	C	0,993814	2021-04-02	United States
N_3_V	N	3	SRR15150274	28281	A	T	1	2021-04-02	United States
N_3_E	N	3	SRR15150274	28282	T	A	0,9994	2021-04-02	United States
N_203_K	N	203	SRR15150274	28881	G	A	1	2021-04-02	United States
N_204_R	N	204	SRR15150274	28883	G	C	1	2021-04-02	United States
N_235_F	N	235	SRR15150274	28977	C	T	0,988506	2021-04-02	United States
ORF1ab_265_I	ORF1ab	265	SRR15150275	1059	C	T	0,99929	2021-04-02	United States
ORF1ab_1298_V	ORF1ab	1298	SRR15150275	4158	C	T	0,994692	2021-04-02	United States
ORF1ab_4205_V	ORF1ab	4205	SRR15150275	12878	A	G	0,999605	2021-04-02	United States
ORF1ab_314_L	ORF1ab	314	SRR15150275	14408	C	T	0,999455	2021-04-02	United States
ORF1ab_1183_Y	ORF1ab	1183	SRR15150275	17014	G	T	0,995828	2021-04-02	United States
ORF1ab_2117_L	ORF1ab	2117	SRR15150275	19816	G	T	0,0756303	2021-04-02	United States
S_5_F	S	5	SRR15150275	21575	C	T	1	2021-04-02	United States
S_13_I	S	13	SRR15150275	21600	G	T	1	2021-04-02	United States
S_152_C	S	152	SRR15150275	22018	G	T	0,999411	2021-04-02	United States
S_452_R	S	452	SRR15150275	22917	T	G	0,99941	2021-04-02	United States
S_614_G	S	614	SRR15150275	23403	A	G	1	2021-04-02	United States
ORF3a_57_H	ORF3a	57	SRR15150275	25563	G	T	0,999518	2021-04-02	United States
ORF3a_72_S	ORF3a	72	SRR15150275	25606	G	T	0,997417	2021-04-02	United States
ORF8_100_L	ORF8	100	SRR15150275	28191	G	T	0,99343	2021-04-02	United States
N_205_I	N	205	SRR15150275	28887	C	T	1	2021-04-02	United States
N_234_I	N	234	SRR15150275	28975	G	T	1	2021-04-02	United States
ORF1ab_687_NA	ORF1ab	687	SRR15150518	2325	C	-T	0,0638607	2021-04-28	United States
ORF1ab_1001_I	ORF1ab	1001	SRR15150518	3267	C	T	0,999457	2021-04-28	United States
ORF1ab_1312_I	ORF1ab	1312	SRR15150518	4201	G	T	1	2021-04-28	United States
ORF1ab_1708_D	ORF1ab	1708	SRR15150518	5388	C	A	1	2021-04-28	United States
ORF1ab_3674_NA	ORF1ab	3674	SRR15150518	11287	G	-TCTGGTTTT	0,650897	2021-04-28	United States
ORF1ab_3966_R	ORF1ab	3966	SRR15150518	12162	A	G	0,999555	2021-04-28	United States
ORF1ab_314_L	ORF1ab	314	SRR15150518	14408	C	T	0,999667	2021-04-28	United States
ORF1ab_1383_R	ORF1ab	1383	SRR15150518	17615	A	G	0,999742	2021-04-28	United States
ORF1ab_2172_NA	ORF1ab	2172	SRR15150518	19983	C	+T	0,0675105	2021-04-28	United States
ORF1ab_2557_R	ORF1ab	2557	SRR15150518	21137	A	G	0,999651	2021-04-28	United States
S_30_H	S	30	SRR15150518	21650	A	C	0,0738255	2021-04-28	United States
S_68_NA	S	68	SRR15150518	21764	A	-TACATG	0,899784	2021-04-28	United States
S_143_NA	S	143	SRR15150518	21990	T	-TTA	0,8103	2021-04-28	United States
S_501_Y	S	501	SRR15150518	23063	A	T	0,999062	2021-04-28	United States
S_570_D	S	570	SRR15150518	23271	C	A	0,999251	2021-04-28	United States
S_614_G	S	614	SRR15150518	23403	A	G	1	2021-04-28	United States
S_681_H	S	681	SRR15150518	23604	C	A	0,999401	2021-04-28	United States
S_716_I	S	716	SRR15150518	23709	C	T	1	2021-04-28	United States
S_982_A	S	982	SRR15150518	24506	T	G	0,999266	2021-04-28	United States
S_1118_H	S	1118	SRR15150518	24914	G	C	0,999666	2021-04-28	United States
S_1191_N	S	1191	SRR15150518	25135	G	T	0,999671	2021-04-28	United States
ORF8_27_*	ORF8	27	SRR15150518	27972	C	T	0,999579	2021-04-28	United States
ORF8_52_I	ORF8	52	SRR15150518	28048	G	T	1	2021-04-28	United States
ORF8_73_C	ORF8	73	SRR15150518	28111	A	G	0,999223	2021-04-28	United States
N_3_H	N	3	SRR15150518	28280	G	C	1	2021-04-28	United States
N_3_V	N	3	SRR15150518	28281	A	T	0,999655	2021-04-28	United States
N_3_E	N	3	SRR15150518	28282	T	A	0,999659	2021-04-28	United States
N_203_K	N	203	SRR15150518	28881	G	A	1	2021-04-28	United States
N_204_R	N	204	SRR15150518	28883	G	C	1	2021-04-28	United States
N_235_F	N	235	SRR15150518	28977	C	T	1	2021-04-28	United States
ORF1ab_1001_I	ORF1ab	1001	SRR15150519	3267	C	T	0,999001	2021-05-01	United States
ORF1ab_1708_D	ORF1ab	1708	SRR15150519	5388	C	A	0,999581	2021-05-01	United States
ORF1ab_2230_T	ORF1ab	2230	SRR15150519	6954	T	C	0,999034	2021-05-01	United States
ORF1ab_2259_I	ORF1ab	2259	SRR15150519	7042	G	T	0,999219	2021-05-01	United States
ORF1ab_3674_NA	ORF1ab	3674	SRR15150519	11287	G	-TCTGGTTTT	0,726651	2021-05-01	United States
ORF1ab_218_L	ORF1ab	218	SRR15150519	14120	C	T	1	2021-05-01	United States
ORF1ab_314_L	ORF1ab	314	SRR15150519	14408	C	T	0,999627	2021-05-01	United States
ORF1ab_1432_V	ORF1ab	1432	SRR15150519	17762	C	T	0,999727	2021-05-01	United States
S_68_NA	S	68	SRR15150519	21764	A	-TACATG	0,899686	2021-05-01	United States
S_143_NA	S	143	SRR15150519	21990	T	-TTA	0,803083	2021-05-01	United States
S_501_Y	S	501	SRR15150519	23063	A	T	0,999616	2021-05-01	United States
S_570_D	S	570	SRR15150519	23271	C	A	0,998637	2021-05-01	United States
S_614_G	S	614	SRR15150519	23403	A	G	0,99915	2021-05-01	United States
S_681_H	S	681	SRR15150519	23604	C	A	0,999378	2021-05-01	United States
S_716_I	S	716	SRR15150519	23709	C	T	1	2021-05-01	United States
S_982_A	S	982	SRR15150519	24506	T	G	0,999139	2021-05-01	United States
S_1118_H	S	1118	SRR15150519	24914	G	C	0,998989	2021-05-01	United States
ORF8_27_*	ORF8	27	SRR15150519	27972	C	T	0,999075	2021-05-01	United States
ORF8_52_I	ORF8	52	SRR15150519	28048	G	T	1	2021-05-01	United States
ORF8_68_*	ORF8	68	SRR15150519	28095	A	T	0,99291	2021-05-01	United States
ORF8_73_C	ORF8	73	SRR15150519	28111	A	G	0,999818	2021-05-01	United States
N_3_H	N	3	SRR15150519	28280	G	C	0,999229	2021-05-01	United States
N_3_V	N	3	SRR15150519	28281	A	T	0,99974	2021-05-01	United States
N_3_E	N	3	SRR15150519	28282	T	A	0,999742	2021-05-01	United States
N_203_K	N	203	SRR15150519	28881	G	A	0,999524	2021-05-01	United States
N_204_R	N	204	SRR15150519	28883	G	C	1	2021-05-01	United States
N_235_F	N	235	SRR15150519	28977	C	T	0,998516	2021-05-01	United States
ORF1ab_1001_I	ORF1ab	1001	SRR15150520	3267	C	T	0,999645	2021-04-28	United States
ORF1ab_1285_H	ORF1ab	1285	SRR15150520	4118	T	C	0,0726956	2021-04-28	United States
ORF1ab_1708_D	ORF1ab	1708	SRR15150520	5388	C	A	1	2021-04-28	United States
ORF1ab_2230_T	ORF1ab	2230	SRR15150520	6954	T	C	1	2021-04-28	United States
ORF1ab_2785_V	ORF1ab	2785	SRR15150520	8619	C	T	0,998742	2021-04-28	United States
ORF1ab_3604_L	ORF1ab	3604	SRR15150520	11075	T	C	0,120207	2021-04-28	United States
ORF1ab_3610_NA	ORF1ab	3610	SRR15150520	11095	C	+T	0,0762416	2021-04-28	United States
ORF1ab_3674_NA	ORF1ab	3674	SRR15150520	11287	G	-TCTGGTTTT	0,65308	2021-04-28	United States
ORF1ab_314_L	ORF1ab	314	SRR15150520	14408	C	T	0,99984	2021-04-28	United States
ORF1ab_2172_NA	ORF1ab	2172	SRR15150520	19983	C	+T	0,0798611	2021-04-28	United States
S_68_NA	S	68	SRR15150520	21764	A	-TACATG	0,894862	2021-04-28	United States
S_143_NA	S	143	SRR15150520	21990	T	-TTA	0,798525	2021-04-28	United States
S_501_Y	S	501	SRR15150520	23063	A	T	1	2021-04-28	United States
S_570_D	S	570	SRR15150520	23271	C	A	0,999474	2021-04-28	United States
S_614_G	S	614	SRR15150520	23403	A	G	0,999786	2021-04-28	United States
S_681_H	S	681	SRR15150520	23604	C	A	0,99947	2021-04-28	United States
S_716_I	S	716	SRR15150520	23709	C	T	0,999661	2021-04-28	United States
S_982_A	S	982	SRR15150520	24506	T	G	1	2021-04-28	United States
S_1118_H	S	1118	SRR15150520	24914	G	C	0,99934	2021-04-28	United States
ORF3a_100_C	ORF3a	100	SRR15150520	25690	G	T	0,999052	2021-04-28	United States
ORF8_27_*	ORF8	27	SRR15150520	27972	C	T	0,999246	2021-04-28	United States
ORF8_52_I	ORF8	52	SRR15150520	28048	G	T	0,99906	2021-04-28	United States
ORF8_73_C	ORF8	73	SRR15150520	28111	A	G	0,999875	2021-04-28	United States
N_3_H	N	3	SRR15150520	28280	G	C	1	2021-04-28	United States
N_3_V	N	3	SRR15150520	28281	A	T	0,999404	2021-04-28	United States
N_3_E	N	3	SRR15150520	28282	T	A	0,999704	2021-04-28	United States
N_203_K	N	203	SRR15150520	28881	G	A	1	2021-04-28	United States
N_204_R	N	204	SRR15150520	28883	G	C	1	2021-04-28	United States
N_235_F	N	235	SRR15150520	28977	C	T	1	2021-04-28	United States
ORF1ab_551_I	ORF1ab	551	SRR15150521	1917	C	T	0,999548	2021-04-28	United States
ORF1ab_1001_I	ORF1ab	1001	SRR15150521	3267	C	T	0,999254	2021-04-28	United States
ORF1ab_1708_D	ORF1ab	1708	SRR15150521	5388	C	A	0,999801	2021-04-28	United States
ORF1ab_2230_T	ORF1ab	2230	SRR15150521	6954	T	C	1	2021-04-28	United States
ORF1ab_3674_NA	ORF1ab	3674	SRR15150521	11287	G	-TCTGGTTTT	0,663864	2021-04-28	United States
ORF1ab_3966_R	ORF1ab	3966	SRR15150521	12162	A	G	0,999485	2021-04-28	United States
ORF1ab_314_L	ORF1ab	314	SRR15150521	14408	C	T	0,999729	2021-04-28	United States
ORF1ab_1383_R	ORF1ab	1383	SRR15150521	17615	A	G	0,999528	2021-04-28	United States
ORF1ab_2557_R	ORF1ab	2557	SRR15150521	21137	A	G	0,999643	2021-04-28	United States
S_30_H	S	30	SRR15150521	21650	A	C	0,0674847	2021-04-28	United States
S_68_NA	S	68	SRR15150521	21764	A	-TACATG	0,895238	2021-04-28	United States
S_143_NA	S	143	SRR15150521	21990	T	-TTA	0,818578	2021-04-28	United States
S_501_Y	S	501	SRR15150521	23063	A	T	1	2021-04-28	United States
S_570_D	S	570	SRR15150521	23271	C	A	0,999469	2021-04-28	United States
S_614_G	S	614	SRR15150521	23403	A	G	0,999003	2021-04-28	United States
S_640_F	S	640	SRR15150521	23481	C	T	0,060009	2021-04-28	United States
S_681_H	S	681	SRR15150521	23604	C	A	0,99955	2021-04-28	United States
S_716_I	S	716	SRR15150521	23709	C	T	0,999277	2021-04-28	United States
S_982_A	S	982	SRR15150521	24506	T	G	1	2021-04-28	United States
S_1118_H	S	1118	SRR15150521	24914	G	C	0,999683	2021-04-28	United States
S_1191_N	S	1191	SRR15150521	25135	G	T	0,999838	2021-04-28	United States
ORF3a_256_F	ORF3a	256	SRR15150521	26158	G	T	1	2021-04-28	United States
ORF8_27_*	ORF8	27	SRR15150521	27972	C	T	0,999776	2021-04-28	United States
ORF8_52_I	ORF8	52	SRR15150521	28048	G	T	1	2021-04-28	United States
ORF8_67_F	ORF8	67	SRR15150521	28093	C	T	0,997104	2021-04-28	United States
ORF8_73_C	ORF8	73	SRR15150521	28111	A	G	0,995497	2021-04-28	United States
N_3_H	N	3	SRR15150521	28280	G	C	0,999768	2021-04-28	United States
N_3_V	N	3	SRR15150521	28281	A	T	0,999765	2021-04-28	United States
N_3_E	N	3	SRR15150521	28282	T	A	0,999767	2021-04-28	United States
N_203_K	N	203	SRR15150521	28881	G	A	1	2021-04-28	United States
N_204_R	N	204	SRR15150521	28883	G	C	1	2021-04-28	United States
N_235_F	N	235	SRR15150521	28977	C	T	1	2021-04-28	United States
ORF1ab_959_S	ORF1ab	959	SRR15150522	3140	C	T	0,999728	2021-04-29	United States
ORF1ab_1001_I	ORF1ab	1001	SRR15150522	3267	C	T	1	2021-04-29	United States
ORF1ab_1125_C	ORF1ab	1125	SRR15150522	3638	G	T	0,999422	2021-04-29	United States
ORF1ab_1510_F	ORF1ab	1510	SRR15150522	4794	C	T	0,169786	2021-04-29	United States
ORF1ab_1708_D	ORF1ab	1708	SRR15150522	5388	C	A	1	2021-04-29	United States
ORF1ab_2205_G	ORF1ab	2205	SRR15150522	6878	A	G	1	2021-04-29	United States
ORF1ab_2230_T	ORF1ab	2230	SRR15150522	6954	T	C	1	2021-04-29	United States
ORF1ab_2260_L	ORF1ab	2260	SRR15150522	7044	C	T	0,999166	2021-04-29	United States
ORF1ab_3674_NA	ORF1ab	3674	SRR15150522	11287	G	-TCTGGTTTT	0,706038	2021-04-29	United States
ORF1ab_3750_I	ORF1ab	3750	SRR15150522	11514	C	T	0,999529	2021-04-29	United States
ORF1ab_4265_I	ORF1ab	4265	SRR15150522	13059	C	T	0,999558	2021-04-29	United States
ORF1ab_314_L	ORF1ab	314	SRR15150522	14408	C	T	1	2021-04-29	United States
ORF1ab_1386_T	ORF1ab	1386	SRR15150522	17623	G	A	0,999489	2021-04-29	United States
S_19_I	S	19	SRR15150522	21618	C	T	1	2021-04-29	United States
S_68_NA	S	68	SRR15150522	21764	A	-TACATG	0,888662	2021-04-29	United States
S_143_NA	S	143	SRR15150522	21990	T	-TTA	0,802828	2021-04-29	United States
S_501_Y	S	501	SRR15150522	23063	A	T	1	2021-04-29	United States
S_570_D	S	570	SRR15150522	23271	C	A	0,999517	2021-04-29	United States
S_614_G	S	614	SRR15150522	23403	A	G	0,999875	2021-04-29	United States
S_681_H	S	681	SRR15150522	23604	C	A	0,999725	2021-04-29	United States
S_716_I	S	716	SRR15150522	23709	C	T	0,999736	2021-04-29	United States
S_845_S	S	845	SRR15150522	24095	G	T	1	2021-04-29	United States
S_982_A	S	982	SRR15150522	24506	T	G	1	2021-04-29	United States
S_1118_H	S	1118	SRR15150522	24914	G	C	0,999557	2021-04-29	United States
ORF8_27_*	ORF8	27	SRR15150522	27972	C	T	0,999536	2021-04-29	United States
ORF8_52_I	ORF8	52	SRR15150522	28048	G	T	0,999412	2021-04-29	United States
ORF8_65_V	ORF8	65	SRR15150522	28087	C	T	0,996558	2021-04-29	United States
ORF8_73_C	ORF8	73	SRR15150522	28111	A	G	0,999664	2021-04-29	United States
N_3_H	N	3	SRR15150522	28280	G	C	0,999777	2021-04-29	United States
N_3_V	N	3	SRR15150522	28281	A	T	0,999326	2021-04-29	United States
N_3_E	N	3	SRR15150522	28282	T	A	0,999552	2021-04-29	United States
N_203_K	N	203	SRR15150522	28881	G	A	1	2021-04-29	United States
N_204_R	N	204	SRR15150522	28883	G	C	1	2021-04-29	United States
N_235_F	N	235	SRR15150522	28977	C	T	0,997326	2021-04-29	United States
ORF1ab_1001_I	ORF1ab	1001	SRR15150523	3267	C	T	0,999306	2021-04-28	United States
ORF1ab_1708_D	ORF1ab	1708	SRR15150523	5388	C	A	0,999592	2021-04-28	United States
ORF1ab_2230_T	ORF1ab	2230	SRR15150523	6954	T	C	1	2021-04-28	United States
ORF1ab_2259_I	ORF1ab	2259	SRR15150523	7042	G	T	1	2021-04-28	United States
ORF1ab_3674_NA	ORF1ab	3674	SRR15150523	11287	G	-TCTGGTTTT	0,663651	2021-04-28	United States
ORF1ab_4358_K	ORF1ab	4358	SRR15150523	13339	T	A	0,988272	2021-04-28	United States
ORF1ab_218_L	ORF1ab	218	SRR15150523	14120	C	T	0,999549	2021-04-28	United States
ORF1ab_314_L	ORF1ab	314	SRR15150523	14408	C	T	0,999847	2021-04-28	United States
S_68_NA	S	68	SRR15150523	21764	A	-TACATG	0,892223	2021-04-28	United States
S_143_NA	S	143	SRR15150523	21990	T	-TTA	0,816126	2021-04-28	United States
S_501_Y	S	501	SRR15150523	23063	A	T	1	2021-04-28	United States
S_570_D	S	570	SRR15150523	23271	C	A	0,99977	2021-04-28	United States
S_614_G	S	614	SRR15150523	23403	A	G	0,999764	2021-04-28	United States
S_681_H	S	681	SRR15150523	23604	C	A	0,999807	2021-04-28	United States
S_716_I	S	716	SRR15150523	23709	C	T	0,999266	2021-04-28	United States
S_982_A	S	982	SRR15150523	24506	T	G	0,999435	2021-04-28	United States
S_1118_H	S	1118	SRR15150523	24914	G	C	0,999616	2021-04-28	United States
ORF3a_27_Y	ORF3a	27	SRR15150523	25471	G	T	0,999564	2021-04-28	United States
M_136_N	M	136	SRR15150523	26929	G	A	1	2021-04-28	United States
ORF8_27_*	ORF8	27	SRR15150523	27972	C	T	0,999492	2021-04-28	United States
ORF8_52_I	ORF8	52	SRR15150523	28048	G	T	1	2021-04-28	United States
ORF8_68_*	ORF8	68	SRR15150523	28095	A	T	0,997167	2021-04-28	United States
ORF8_73_C	ORF8	73	SRR15150523	28111	A	G	0,999296	2021-04-28	United States
N_3_H	N	3	SRR15150523	28280	G	C	0,998911	2021-04-28	United States
N_3_V	N	3	SRR15150523	28281	A	T	0,999779	2021-04-28	United States
N_3_E	N	3	SRR15150523	28282	T	A	0,999782	2021-04-28	United States
N_94_V	N	94	SRR15150523	28553	A	G	0,99986	2021-04-28	United States
N_203_K	N	203	SRR15150523	28881	G	A	1	2021-04-28	United States
N_204_R	N	204	SRR15150523	28883	G	C	1	2021-04-28	United States
N_235_F	N	235	SRR15150523	28977	C	T	1	2021-04-28	United States
N_271_I	N	271	SRR15150523	29085	C	T	0,999861	2021-04-28	United States
N_383_A	N	383	SRR15150523	29420	C	G	1	2021-04-28	United States
ORF1ab_1001_I	ORF1ab	1001	SRR15150524	3267	C	T	1	2021-04-28	United States
ORF1ab_1708_D	ORF1ab	1708	SRR15150524	5388	C	A	1	2021-04-28	United States
ORF1ab_2085_Q	ORF1ab	2085	SRR15150524	6518	A	C	0,999151	2021-04-28	United States
ORF1ab_2230_T	ORF1ab	2230	SRR15150524	6954	T	C	1	2021-04-28	United States
ORF1ab_3097_F	ORF1ab	3097	SRR15150524	9554	G	T	0,0505611	2021-04-28	United States
ORF1ab_3603_NA	ORF1ab	3603	SRR15150524	11074	C	+T	0,0504142	2021-04-28	United States
ORF1ab_3674_NA	ORF1ab	3674	SRR15150524	11287	G	-TCTGGTTTT	0,642403	2021-04-28	United States
ORF1ab_3892_F	ORF1ab	3892	SRR15150524	11939	G	T	0,0500099	2021-04-28	United States
ORF1ab_218_L	ORF1ab	218	SRR15150524	14120	C	T	0,999292	2021-04-28	United States
ORF1ab_314_L	ORF1ab	314	SRR15150524	14408	C	T	0,999544	2021-04-28	United States
ORF1ab_2371_L	ORF1ab	2371	SRR15150524	20578	G	T	0,0645161	2021-04-28	United States
S_68_NA	S	68	SRR15150524	21764	A	-TACATG	0,89278	2021-04-28	United States
S_143_NA	S	143	SRR15150524	21990	T	-TTA	0,817708	2021-04-28	United States
S_501_Y	S	501	SRR15150524	23063	A	T	1	2021-04-28	United States
S_570_D	S	570	SRR15150524	23271	C	A	0,999444	2021-04-28	United States
S_614_G	S	614	SRR15150524	23403	A	G	0,999816	2021-04-28	United States
S_681_H	S	681	SRR15150524	23604	C	A	1	2021-04-28	United States
S_716_I	S	716	SRR15150524	23709	C	T	1	2021-04-28	United States
S_982_A	S	982	SRR15150524	24506	T	G	1	2021-04-28	United States
S_1118_H	S	1118	SRR15150524	24914	G	C	0,998999	2021-04-28	United States
ORF8_27_*	ORF8	27	SRR15150524	27972	C	T	0,997366	2021-04-28	United States
ORF8_36_L	ORF8	36	SRR15150524	28000	C	T	1	2021-04-28	United States
ORF8_52_I	ORF8	52	SRR15150524	28048	G	T	1	2021-04-28	United States
ORF8_68_*	ORF8	68	SRR15150524	28095	A	T	0,99654	2021-04-28	United States
ORF8_73_C	ORF8	73	SRR15150524	28111	A	G	0,998722	2021-04-28	United States
N_3_H	N	3	SRR15150524	28280	G	C	0,999436	2021-04-28	United States
N_3_V	N	3	SRR15150524	28281	A	T	0,999715	2021-04-28	United States
N_3_E	N	3	SRR15150524	28282	T	A	0,999718	2021-04-28	United States
ORF1ab_1001_I	ORF1ab	1001	SRR15150526	3267	C	T	1	2021-04-29	United States
ORF1ab_1708_D	ORF1ab	1708	SRR15150526	5388	C	A	1	2021-04-29	United States
ORF1ab_2230_T	ORF1ab	2230	SRR15150526	6954	T	C	0,99907	2021-04-29	United States
ORF1ab_3674_NA	ORF1ab	3674	SRR15150526	11287	G	-TCTGGTTTT	0,718914	2021-04-29	United States
ORF1ab_314_L	ORF1ab	314	SRR15150526	14408	C	T	0,999564	2021-04-29	United States
S_68_NA	S	68	SRR15150526	21764	A	-TACATG	0,89578	2021-04-29	United States
S_143_NA	S	143	SRR15150526	21990	T	-TTA	0,808175	2021-04-29	United States
S_501_Y	S	501	SRR15150526	23063	A	T	0,999534	2021-04-29	United States
S_570_D	S	570	SRR15150526	23271	C	A	0,999455	2021-04-29	United States
S_614_G	S	614	SRR15150526	23403	A	G	1	2021-04-29	United States
S_681_H	S	681	SRR15150526	23604	C	A	1	2021-04-29	United States
S_716_I	S	716	SRR15150526	23709	C	T	0,999605	2021-04-29	United States
S_982_A	S	982	SRR15150526	24506	T	G	1	2021-04-29	United States
S_1118_H	S	1118	SRR15150526	24914	G	C	0,999529	2021-04-29	United States
E_30_I	E	30	SRR15150526	26333	C	T	0,225266	2021-04-29	United States
ORF8_27_*	ORF8	27	SRR15150526	27972	C	T	1	2021-04-29	United States
ORF8_52_I	ORF8	52	SRR15150526	28048	G	T	0,999604	2021-04-29	United States
ORF8_68_*	ORF8	68	SRR15150526	28095	A	T	0,998739	2021-04-29	United States
ORF8_73_C	ORF8	73	SRR15150526	28111	A	G	0,999574	2021-04-29	United States
N_3_H	N	3	SRR15150526	28280	G	C	0,999695	2021-04-29	United States
N_3_V	N	3	SRR15150526	28281	A	T	0,999692	2021-04-29	United States
N_3_E	N	3	SRR15150526	28282	T	A	0,999694	2021-04-29	United States
N_203_K	N	203	SRR15150526	28881	G	A	1	2021-04-29	United States
N_204_R	N	204	SRR15150526	28883	G	C	1	2021-04-29	United States
N_204_A	N	204	SRR15150526	28884	G	C	1	2021-04-29	United States
N_235_F	N	235	SRR15150526	28977	C	T	1	2021-04-29	United States
ORF1ab_913_D	ORF1ab	913	SRR15150527	3004	G	T	0,999396	2021-04-28	United States
ORF1ab_1001_I	ORF1ab	1001	SRR15150527	3267	C	T	0,999482	2021-04-28	United States
ORF1ab_1708_D	ORF1ab	1708	SRR15150527	5388	C	A	0,999751	2021-04-28	United States
ORF1ab_2230_T	ORF1ab	2230	SRR15150527	6954	T	C	1	2021-04-28	United States
ORF1ab_2259_I	ORF1ab	2259	SRR15150527	7042	G	T	0,998941	2021-04-28	United States
ORF1ab_3674_NA	ORF1ab	3674	SRR15150527	11287	G	-TCTGGTTTT	0,694154	2021-04-28	United States
ORF1ab_218_L	ORF1ab	218	SRR15150527	14120	C	T	0,999529	2021-04-28	United States
ORF1ab_314_L	ORF1ab	314	SRR15150527	14408	C	T	0,999672	2021-04-28	United States
S_68_NA	S	68	SRR15150527	21764	A	-TACATG	0,920059	2021-04-28	United States
S_80_G	S	80	SRR15150527	21801	A	G	0,464954	2021-04-28	United States
S_143_NA	S	143	SRR15150527	21990	T	-TTA	0,803116	2021-04-28	United States
S_501_Y	S	501	SRR15150527	23063	A	T	0,999737	2021-04-28	United States
S_570_D	S	570	SRR15150527	23271	C	A	0,999856	2021-04-28	United States
S_614_G	S	614	SRR15150527	23403	A	G	0,99972	2021-04-28	United States
S_681_H	S	681	SRR15150527	23604	C	A	1	2021-04-28	United States
S_716_I	S	716	SRR15150527	23709	C	T	0,999601	2021-04-28	United States
S_982_A	S	982	SRR15150527	24506	T	G	0,999535	2021-04-28	United States
S_1118_H	S	1118	SRR15150527	24914	G	C	0,999831	2021-04-28	United States
ORF3a_240_S	ORF3a	240	SRR15150527	26110	C	T	0,999789	2021-04-28	United States
ORF8_27_*	ORF8	27	SRR15150527	27972	C	T	0,999776	2021-04-28	United States
ORF8_52_I	ORF8	52	SRR15150527	28048	G	T	1	2021-04-28	United States
ORF8_68_*	ORF8	68	SRR15150527	28095	A	T	0,998179	2021-04-28	United States
ORF8_73_C	ORF8	73	SRR15150527	28111	A	G	0,999368	2021-04-28	United States
N_3_H	N	3	SRR15150527	28280	G	C	0,999544	2021-04-28	United States
N_3_V	N	3	SRR15150527	28281	A	T	1	2021-04-28	United States
N_3_E	N	3	SRR15150527	28282	T	A	0,998861	2021-04-28	United States
N_203_K	N	203	SRR15150527	28881	G	A	0,999483	2021-04-28	United States
N_204_R	N	204	SRR15150527	28883	G	C	0,998975	2021-04-28	United States
N_235_F	N	235	SRR15150527	28977	C	T	1	2021-04-28	United States
ORF1ab_1001_I	ORF1ab	1001	SRR15150531	3267	C	T	1	2021-05-01	United States
ORF1ab_1137_T	ORF1ab	1137	SRR15150531	3675	A	C	1	2021-05-01	United States
ORF1ab_1708_D	ORF1ab	1708	SRR15150531	5388	C	A	0,999673	2021-05-01	United States
ORF1ab_2075_V	ORF1ab	2075	SRR15150531	6488	A	G	0,673884	2021-05-01	United States
ORF1ab_2230_T	ORF1ab	2230	SRR15150531	6954	T	C	1	2021-05-01	United States
ORF1ab_3674_NA	ORF1ab	3674	SRR15150531	11287	G	-TCTGGTTTT	0,685701	2021-05-01	United States
ORF1ab_314_L	ORF1ab	314	SRR15150531	14408	C	T	0,999752	2021-05-01	United States
S_68_NA	S	68	SRR15150531	21764	A	-TACATG	0,892683	2021-05-01	United States
S_143_NA	S	143	SRR15150531	21990	T	-TTA	0,791667	2021-05-01	United States
S_501_Y	S	501	SRR15150531	23063	A	T	1	2021-05-01	United States
S_570_D	S	570	SRR15150531	23271	C	A	0,999618	2021-05-01	United States
S_614_G	S	614	SRR15150531	23403	A	G	1	2021-05-01	United States
S_681_H	S	681	SRR15150531	23604	C	A	1	2021-05-01	United States
S_716_I	S	716	SRR15150531	23709	C	T	0,996771	2021-05-01	United States
S_982_A	S	982	SRR15150531	24506	T	G	0,999419	2021-05-01	United States
S_1118_H	S	1118	SRR15150531	24914	G	C	0,999101	2021-05-01	United States
ORF3a_100_C	ORF3a	100	SRR15150531	25690	G	T	0,999188	2021-05-01	United States
ORF8_27_*	ORF8	27	SRR15150531	27972	C	T	1	2021-05-01	United States
ORF8_52_I	ORF8	52	SRR15150531	28048	G	T	0,999227	2021-05-01	United States
ORF8_73_C	ORF8	73	SRR15150531	28111	A	G	0,999338	2021-05-01	United States
N_3_H	N	3	SRR15150531	28280	G	C	0,999419	2021-05-01	United States
N_3_V	N	3	SRR15150531	28281	A	T	1	2021-05-01	United States
N_3_E	N	3	SRR15150531	28282	T	A	0,999416	2021-05-01	United States
N_203_K	N	203	SRR15150531	28881	G	A	1	2021-05-01	United States
N_204_R	N	204	SRR15150531	28883	G	C	1	2021-05-01	United States
N_218_S	N	218	SRR15150531	28925	G	T	1	2021-05-01	United States
N_235_F	N	235	SRR15150531	28977	C	T	1	2021-05-01	United States
ORF1ab_1001_I	ORF1ab	1001	SRR15150532	3267	C	T	1	2021-04-29	United States
ORF1ab_1708_D	ORF1ab	1708	SRR15150532	5388	C	A	0,999545	2021-04-29	United States
ORF1ab_2259_I	ORF1ab	2259	SRR15150532	7042	G	T	1	2021-04-29	United States
ORF1ab_3674_NA	ORF1ab	3674	SRR15150532	11287	G	-TCTGGTTTT	0,635134	2021-04-29	United States
ORF1ab_218_L	ORF1ab	218	SRR15150532	14120	C	T	0,999739	2021-04-29	United States
ORF1ab_314_L	ORF1ab	314	SRR15150532	14408	C	T	1	2021-04-29	United States
S_30_H	S	30	SRR15150532	21650	A	C	0,052356	2021-04-29	United States
S_68_NA	S	68	SRR15150532	21764	A	-TACATG	0,889125	2021-04-29	United States
S_143_NA	S	143	SRR15150532	21990	T	-TTA	0,784279	2021-04-29	United States
S_501_Y	S	501	SRR15150532	23063	A	T	1	2021-04-29	United States
S_570_D	S	570	SRR15150532	23271	C	A	0,999239	2021-04-29	United States
S_614_G	S	614	SRR15150532	23403	A	G	0,999219	2021-04-29	United States
S_681_H	S	681	SRR15150532	23604	C	A	0,999791	2021-04-29	United States
S_716_I	S	716	SRR15150532	23709	C	T	1	2021-04-29	United States
S_982_A	S	982	SRR15150532	24506	T	G	0,999631	2021-04-29	United States
S_1118_H	S	1118	SRR15150532	24914	G	C	1	2021-04-29	United States
ORF3a_27_Y	ORF3a	27	SRR15150532	25471	G	T	0,999289	2021-04-29	United States
ORF6_50_Y	ORF6	50	SRR15150532	27350	C	A	0,999462	2021-04-29	United States
ORF8_27_*	ORF8	27	SRR15150532	27972	C	T	0,99958	2021-04-29	United States
ORF8_52_I	ORF8	52	SRR15150532	28048	G	T	0,998978	2021-04-29	United States
ORF8_68_*	ORF8	68	SRR15150532	28095	A	T	0,995122	2021-04-29	United States
ORF8_73_C	ORF8	73	SRR15150532	28111	A	G	0,998723	2021-04-29	United States
N_3_H	N	3	SRR15150532	28280	G	C	0,999055	2021-04-29	United States
N_3_V	N	3	SRR15150532	28281	A	T	0,999046	2021-04-29	United States
N_3_E	N	3	SRR15150532	28282	T	A	1	2021-04-29	United States
N_203_K	N	203	SRR15150532	28881	G	A	1	2021-04-29	United States
N_204_R	N	204	SRR15150532	28883	G	C	1	2021-04-29	United States
N_235_F	N	235	SRR15150532	28977	C	T	1	2021-04-29	United States
N_271_I	N	271	SRR15150532	29085	C	T	0,999541	2021-04-29	United States
N_383_A	N	383	SRR15150532	29420	C	G	1	2021-04-29	United States
N_392_L	N	392	SRR15150532	29447	G	T	0,997494	2021-04-29	United States
ORF1ab_599_V	ORF1ab	599	SRR15150533	2061	C	T	0,997067	2021-04-30	United States
ORF1ab_1001_I	ORF1ab	1001	SRR15150533	3267	C	T	0,999514	2021-04-30	United States
ORF1ab_1708_D	ORF1ab	1708	SRR15150533	5388	C	A	0,99963	2021-04-30	United States
ORF1ab_2230_T	ORF1ab	2230	SRR15150533	6954	T	C	1	2021-04-30	United States
ORF1ab_3674_NA	ORF1ab	3674	SRR15150533	11287	G	-TCTGGTTTT	0,675959	2021-04-30	United States
ORF1ab_3966_R	ORF1ab	3966	SRR15150533	12162	A	G	0,999711	2021-04-30	United States
ORF1ab_314_L	ORF1ab	314	SRR15150533	14408	C	T	0,999847	2021-04-30	United States
ORF1ab_1383_R	ORF1ab	1383	SRR15150533	17615	A	G	0,999674	2021-04-30	United States
ORF1ab_2127_S	ORF1ab	2127	SRR15150533	19846	G	A	1	2021-04-30	United States
ORF1ab_2270_Y	ORF1ab	2270	SRR15150533	20275	G	T	1	2021-04-30	United States
S_68_NA	S	68	SRR15150533	21764	A	-TACATG	0,894928	2021-04-30	United States
S_143_NA	S	143	SRR15150533	21990	T	-TTA	0,816035	2021-04-30	United States
S_501_Y	S	501	SRR15150533	23063	A	T	1	2021-04-30	United States
S_570_D	S	570	SRR15150533	23271	C	A	0,999673	2021-04-30	United States
S_614_G	S	614	SRR15150533	23403	A	G	0,99911	2021-04-30	United States
S_681_H	S	681	SRR15150533	23604	C	A	0,999192	2021-04-30	United States
S_716_I	S	716	SRR15150533	23709	C	T	0,999689	2021-04-30	United States
S_982_A	S	982	SRR15150533	24506	T	G	0,999697	2021-04-30	United States
S_1118_H	S	1118	SRR15150533	24914	G	C	0,999874	2021-04-30	United States
M_2_V	M	2	SRR15150533	26527	C	T	0,110227	2021-04-30	United States
ORF8_27_*	ORF8	27	SRR15150533	27972	C	T	0,999808	2021-04-30	United States
ORF8_52_I	ORF8	52	SRR15150533	28048	G	T	0,999754	2021-04-30	United States
ORF8_73_C	ORF8	73	SRR15150533	28111	A	G	0,999745	2021-04-30	United States
N_3_H	N	3	SRR15150533	28280	G	C	0,999846	2021-04-30	United States
N_3_V	N	3	SRR15150533	28281	A	T	0,99922	2021-04-30	United States
N_3_E	N	3	SRR15150533	28282	T	A	0,999691	2021-04-30	United States
N_203_K	N	203	SRR15150533	28881	G	A	1	2021-04-30	United States
N_204_R	N	204	SRR15150533	28883	G	C	1	2021-04-30	United States
N_235_F	N	235	SRR15150533	28977	C	T	0,997265	2021-04-30	United States
ORF1ab_913_D	ORF1ab	913	SRR15150534	3004	G	T	0,999771	2021-04-29	United States
ORF1ab_1001_I	ORF1ab	1001	SRR15150534	3267	C	T	0,999478	2021-04-29	United States
ORF1ab_1708_D	ORF1ab	1708	SRR15150534	5388	C	A	0,999549	2021-04-29	United States
ORF1ab_2230_T	ORF1ab	2230	SRR15150534	6954	T	C	1	2021-04-29	United States
ORF1ab_3674_NA	ORF1ab	3674	SRR15150534	11287	G	-TCTGGTTTT	0,661974	2021-04-29	United States
ORF1ab_3940_I	ORF1ab	3940	SRR15150534	12084	C	T	0,999855	2021-04-29	United States
ORF1ab_218_L	ORF1ab	218	SRR15150534	14120	C	T	1	2021-04-29	United States
ORF1ab_314_L	ORF1ab	314	SRR15150534	14408	C	T	0,999625	2021-04-29	United States
ORF1ab_1975_S	ORF1ab	1975	SRR15150534	19390	C	T	1	2021-04-29	United States
S_68_NA	S	68	SRR15150534	21764	A	-TACATG	0,893273	2021-04-29	United States
S_143_NA	S	143	SRR15150534	21990	T	-TTA	0,807485	2021-04-29	United States
S_501_Y	S	501	SRR15150534	23063	A	T	1	2021-04-29	United States
S_570_D	S	570	SRR15150534	23271	C	A	1	2021-04-29	United States
S_614_G	S	614	SRR15150534	23403	A	G	0,999871	2021-04-29	United States
S_681_H	S	681	SRR15150534	23604	C	A	0,999514	2021-04-29	United States
S_716_I	S	716	SRR15150534	23709	C	T	0,999514	2021-04-29	United States
S_982_A	S	982	SRR15150534	24506	T	G	0,999442	2021-04-29	United States
S_1118_H	S	1118	SRR15150534	24914	G	C	0,999848	2021-04-29	United States
ORF8_27_*	ORF8	27	SRR15150534	27972	C	T	0,999718	2021-04-29	United States
ORF8_52_I	ORF8	52	SRR15150534	28048	G	T	0,999263	2021-04-29	United States
ORF8_68_*	ORF8	68	SRR15150534	28095	A	T	0,998502	2021-04-29	United States
ORF8_73_C	ORF8	73	SRR15150534	28111	A	G	1	2021-04-29	United States
N_3_H	N	3	SRR15150534	28280	G	C	1	2021-04-29	United States
N_3_V	N	3	SRR15150534	28281	A	T	0,999766	2021-04-29	United States
N_3_E	N	3	SRR15150534	28282	T	A	0,998837	2021-04-29	United States
N_203_K	N	203	SRR15150534	28881	G	A	1	2021-04-29	United States
N_204_R	N	204	SRR15150534	28883	G	C	1	2021-04-29	United States
N_235_F	N	235	SRR15150534	28977	C	T	1	2021-04-29	United States
ORF1ab_1001_I	ORF1ab	1001	SRR15150536	3267	C	T	1	2021-04-27	United States
ORF1ab_1299_A	ORF1ab	1299	SRR15150536	4161	T	C	0,0505937	2021-04-27	United States
ORF1ab_1708_D	ORF1ab	1708	SRR15150536	5388	C	A	1	2021-04-27	United States
ORF1ab_2230_T	ORF1ab	2230	SRR15150536	6954	T	C	1	2021-04-27	United States
ORF1ab_3610_NA	ORF1ab	3610	SRR15150536	11095	C	+T	0,0525232	2021-04-27	United States
ORF1ab_3674_NA	ORF1ab	3674	SRR15150536	11287	G	-TCTGGTTTT	0,650863	2021-04-27	United States
ORF1ab_4018_F	ORF1ab	4018	SRR15150536	12318	C	T	0,999402	2021-04-27	United States
ORF1ab_314_L	ORF1ab	314	SRR15150536	14408	C	T	1	2021-04-27	United States
ORF1ab_1244_NA	ORF1ab	1244	SRR15150536	17198	C	-ATTAAAAT	0,242384	2021-04-27	United States
ORF1ab_1248_NA	ORF1ab	1248	SRR15150536	17209	T	+GGCCCGCG	0,457234	2021-04-27	United States
ORF1ab_2444_N	ORF1ab	2444	SRR15150536	20797	T	A	0,0556532	2021-04-27	United States
S_68_NA	S	68	SRR15150536	21764	A	-TACATG	0,894305	2021-04-27	United States
S_143_NA	S	143	SRR15150536	21990	T	-TTA	0,791855	2021-04-27	United States
S_501_Y	S	501	SRR15150536	23063	A	T	1	2021-04-27	United States
S_570_D	S	570	SRR15150536	23271	C	A	0,99951	2021-04-27	United States
S_614_G	S	614	SRR15150536	23403	A	G	0,999829	2021-04-27	United States
S_681_H	S	681	SRR15150536	23604	C	A	1	2021-04-27	United States
S_716_I	S	716	SRR15150536	23709	C	T	1	2021-04-27	United States
S_982_A	S	982	SRR15150536	24506	T	G	1	2021-04-27	United States
S_1118_H	S	1118	SRR15150536	24914	G	C	1	2021-04-27	United States
ORF3a_100_C	ORF3a	100	SRR15150536	25690	G	T	1	2021-04-27	United States
E_62_NA	E	62	SRR15150536	26430	T	+A	0,0539568	2021-04-27	United States
ORF8_27_*	ORF8	27	SRR15150536	27972	C	T	0,999171	2021-04-27	United States
ORF8_45_C	ORF8	45	SRR15150536	28028	G	T	0,999073	2021-04-27	United States
ORF8_52_I	ORF8	52	SRR15150536	28048	G	T	1	2021-04-27	United States
ORF8_73_C	ORF8	73	SRR15150536	28111	A	G	0,9998	2021-04-27	United States
N_3_H	N	3	SRR15150536	28280	G	C	0,999763	2021-04-27	United States
N_3_V	N	3	SRR15150536	28281	A	T	0,999283	2021-04-27	United States
N_3_E	N	3	SRR15150536	28282	T	A	0,999527	2021-04-27	United States
ORF1ab_636_R	ORF1ab	636	SRR15150539	2172	A	G	0,0740741	2021-04-28	United States
ORF1ab_779_A	ORF1ab	779	SRR15150539	2601	T	C	0,0584416	2021-04-28	United States
ORF1ab_1001_I	ORF1ab	1001	SRR15150539	3267	C	T	0,99901	2021-04-28	United States
ORF1ab_1708_D	ORF1ab	1708	SRR15150539	5388	C	A	0,999623	2021-04-28	United States
ORF1ab_2230_T	ORF1ab	2230	SRR15150539	6954	T	C	1	2021-04-28	United States
ORF1ab_2699_V	ORF1ab	2699	SRR15150539	8360	A	G	1	2021-04-28	United States
ORF1ab_3603_NA	ORF1ab	3603	SRR15150539	11074	C	-T	0,0880459	2021-04-28	United States
ORF1ab_3604_L	ORF1ab	3604	SRR15150539	11075	T	C	0,0695867	2021-04-28	United States
ORF1ab_3674_NA	ORF1ab	3674	SRR15150539	11287	G	-TCTGGTTTT	0,636027	2021-04-28	United States
ORF1ab_3966_R	ORF1ab	3966	SRR15150539	12162	A	G	0,991726	2021-04-28	United States
ORF1ab_310_I	ORF1ab	310	SRR15150539	14396	C	T	0,0600439	2021-04-28	United States
ORF1ab_314_L	ORF1ab	314	SRR15150539	14408	C	T	0,999065	2021-04-28	United States
ORF1ab_1383_R	ORF1ab	1383	SRR15150539	17615	A	G	0,95856	2021-04-28	United States
ORF1ab_2557_R	ORF1ab	2557	SRR15150539	21137	A	G	1	2021-04-28	United States
S_68_NA	S	68	SRR15150539	21764	A	-TACATG	0,901269	2021-04-28	United States
S_143_NA	S	143	SRR15150539	21990	T	-TTA	0,779513	2021-04-28	United States
S_501_Y	S	501	SRR15150539	23063	A	T	0,998839	2021-04-28	United States
S_570_D	S	570	SRR15150539	23271	C	A	0,999337	2021-04-28	United States
S_614_G	S	614	SRR15150539	23403	A	G	0,999831	2021-04-28	United States
S_681_H	S	681	SRR15150539	23604	C	A	1	2021-04-28	United States
S_716_I	S	716	SRR15150539	23709	C	T	0,999565	2021-04-28	United States
S_982_A	S	982	SRR15150539	24506	T	G	1	2021-04-28	United States
S_1118_H	S	1118	SRR15150539	24914	G	C	0,999812	2021-04-28	United States
S_1191_N	S	1191	SRR15150539	25135	G	T	1	2021-04-28	United States
S_1229_I	S	1229	SRR15150539	25249	G	T	0,299221	2021-04-28	United States
S_1230_L	S	1230	SRR15150539	25250	G	T	0,303054	2021-04-28	United States
ORF3a_134_L	ORF3a	134	SRR15150539	25793	G	T	1	2021-04-28	United States
ORF8_27_*	ORF8	27	SRR15150539	27972	C	T	1	2021-04-28	United States
ORF8_52_I	ORF8	52	SRR15150539	28048	G	T	1	2021-04-28	United States
ORF8_73_C	ORF8	73	SRR15150539	28111	A	G	0,999789	2021-04-28	United States
N_3_H	N	3	SRR15150539	28280	G	C	0,999768	2021-04-28	United States
N_3_V	N	3	SRR15150539	28281	A	T	0,999071	2021-04-28	United States
N_3_E	N	3	SRR15150539	28282	T	A	1	2021-04-28	United States
N_203_K	N	203	SRR15150539	28881	G	A	1	2021-04-28	United States
N_204_R	N	204	SRR15150539	28883	G	C	1	2021-04-28	United States
N_235_F	N	235	SRR15150539	28977	C	T	1	2021-04-28	United States
ORF1ab_1001_I	ORF1ab	1001	SRR15150540	3267	C	T	0,999357	2021-04-27	United States
ORF1ab_1708_D	ORF1ab	1708	SRR15150540	5388	C	A	0,999854	2021-04-27	United States
ORF1ab_1881_I	ORF1ab	1881	SRR15150540	5907	C	T	0,999723	2021-04-27	United States
ORF1ab_2230_T	ORF1ab	2230	SRR15150540	6954	T	C	1	2021-04-27	United States
ORF1ab_2259_I	ORF1ab	2259	SRR15150540	7042	G	T	0,999131	2021-04-27	United States
ORF1ab_3674_NA	ORF1ab	3674	SRR15150540	11287	G	-TCTGGTTTT	0,701232	2021-04-27	United States
ORF1ab_218_L	ORF1ab	218	SRR15150540	14120	C	T	0,999223	2021-04-27	United States
ORF1ab_314_L	ORF1ab	314	SRR15150540	14408	C	T	0,999636	2021-04-27	United States
S_68_NA	S	68	SRR15150540	21764	A	-TACATG	0,897053	2021-04-27	United States
S_143_NA	S	143	SRR15150540	21990	T	-TTA	0,816166	2021-04-27	United States
S_501_Y	S	501	SRR15150540	23063	A	T	0,999538	2021-04-27	United States
S_570_D	S	570	SRR15150540	23271	C	A	0,999489	2021-04-27	United States
S_614_G	S	614	SRR15150540	23403	A	G	1	2021-04-27	United States
S_681_H	S	681	SRR15150540	23604	C	A	0,999825	2021-04-27	United States
S_716_I	S	716	SRR15150540	23709	C	T	0,999829	2021-04-27	United States
S_982_A	S	982	SRR15150540	24506	T	G	0,999479	2021-04-27	United States
S_1118_H	S	1118	SRR15150540	24914	G	C	0,999826	2021-04-27	United States
ORF8_27_*	ORF8	27	SRR15150540	27972	C	T	0,99966	2021-04-27	United States
ORF8_52_I	ORF8	52	SRR15150540	28048	G	T	1	2021-04-27	United States
ORF8_61_F	ORF8	61	SRR15150540	28075	G	T	0,999153	2021-04-27	United States
ORF8_68_*	ORF8	68	SRR15150540	28095	A	T	0,996157	2021-04-27	United States
ORF8_73_C	ORF8	73	SRR15150540	28111	A	G	0,999842	2021-04-27	United States
N_3_H	N	3	SRR15150540	28280	G	C	1	2021-04-27	United States
N_3_V	N	3	SRR15150540	28281	A	T	0,999778	2021-04-27	United States
N_3_E	N	3	SRR15150540	28282	T	A	0,999779	2021-04-27	United States
N_203_K	N	203	SRR15150540	28881	G	A	1	2021-04-27	United States
N_204_R	N	204	SRR15150540	28883	G	C	0,998392	2021-04-27	United States
N_235_F	N	235	SRR15150540	28977	C	T	0,998675	2021-04-27	United States
ORF1ab_1001_I	ORF1ab	1001	SRR15150541	3267	C	T	1	2021-04-28	United States
ORF1ab_1708_D	ORF1ab	1708	SRR15150541	5388	C	A	0,999577	2021-04-28	United States
ORF1ab_2230_T	ORF1ab	2230	SRR15150541	6954	T	C	1	2021-04-28	United States
ORF1ab_2259_I	ORF1ab	2259	SRR15150541	7042	G	T	1	2021-04-28	United States
ORF1ab_2344_T	ORF1ab	2344	SRR15150541	7295	G	A	1	2021-04-28	United States
ORF1ab_2613_F	ORF1ab	2613	SRR15150541	8102	G	T	0,999703	2021-04-28	United States
ORF1ab_3674_NA	ORF1ab	3674	SRR15150541	11287	G	-TCTGGTTTT	0,714968	2021-04-28	United States
ORF1ab_4159_I	ORF1ab	4159	SRR15150541	12741	C	T	0,999138	2021-04-28	United States
ORF1ab_218_L	ORF1ab	218	SRR15150541	14120	C	T	0,999637	2021-04-28	United States
ORF1ab_314_L	ORF1ab	314	SRR15150541	14408	C	T	0,999691	2021-04-28	United States
ORF1ab_1466_H	ORF1ab	1466	SRR15150541	17863	T	C	0,999303	2021-04-28	United States
S_68_NA	S	68	SRR15150541	21764	A	-TACATG	0,898308	2021-04-28	United States
S_143_NA	S	143	SRR15150541	21990	T	-TTA	0,804604	2021-04-28	United States
S_501_Y	S	501	SRR15150541	23063	A	T	0,99966	2021-04-28	United States
S_570_D	S	570	SRR15150541	23271	C	A	0,99944	2021-04-28	United States
S_614_G	S	614	SRR15150541	23403	A	G	0,999288	2021-04-28	United States
S_681_H	S	681	SRR15150541	23604	C	A	0,999391	2021-04-28	United States
S_716_I	S	716	SRR15150541	23709	C	T	0,999858	2021-04-28	United States
S_982_A	S	982	SRR15150541	24506	T	G	0,999162	2021-04-28	United States
S_1118_H	S	1118	SRR15150541	24914	G	C	0,999511	2021-04-28	United States
ORF3a_27_Y	ORF3a	27	SRR15150541	25471	G	T	0,999826	2021-04-28	United States
ORF8_27_*	ORF8	27	SRR15150541	27972	C	T	0,999271	2021-04-28	United States
ORF8_52_I	ORF8	52	SRR15150541	28048	G	T	0,999373	2021-04-28	United States
ORF8_68_*	ORF8	68	SRR15150541	28095	A	T	0,99411	2021-04-28	United States
ORF8_73_C	ORF8	73	SRR15150541	28111	A	G	0,999056	2021-04-28	United States
N_3_H	N	3	SRR15150541	28280	G	C	1	2021-04-28	United States
N_3_V	N	3	SRR15150541	28281	A	T	0,999752	2021-04-28	United States
N_3_E	N	3	SRR15150541	28282	T	A	0,999505	2021-04-28	United States
N_203_K	N	203	SRR15150541	28881	G	A	0,998066	2021-04-28	United States
N_204_R	N	204	SRR15150541	28883	G	C	0,998095	2021-04-28	United States
N_235_F	N	235	SRR15150541	28977	C	T	1	2021-04-28	United States
N_271_I	N	271	SRR15150541	29085	C	T	0,999652	2021-04-28	United States
N_383_A	N	383	SRR15150541	29420	C	G	1	2021-04-28	United States
ORF1ab_1001_I	ORF1ab	1001	SRR15150542	3267	C	T	0,999838	2021-04-28	United States
ORF1ab_1708_D	ORF1ab	1708	SRR15150542	5388	C	A	0,999314	2021-04-28	United States
ORF1ab_2230_T	ORF1ab	2230	SRR15150542	6954	T	C	1	2021-04-28	United States
ORF1ab_2259_I	ORF1ab	2259	SRR15150542	7042	G	T	1	2021-04-28	United States
ORF1ab_2344_T	ORF1ab	2344	SRR15150542	7295	G	A	1	2021-04-28	United States
ORF1ab_3674_NA	ORF1ab	3674	SRR15150542	11287	G	-TCTGGTTTT	0,703857	2021-04-28	United States
ORF1ab_218_L	ORF1ab	218	SRR15150542	14120	C	T	1	2021-04-28	United States
ORF1ab_314_L	ORF1ab	314	SRR15150542	14408	C	T	0,998241	2021-04-28	United States
S_68_NA	S	68	SRR15150542	21764	A	-TACATG	0,901607	2021-04-28	United States
S_143_NA	S	143	SRR15150542	21990	T	-TTA	0,801201	2021-04-28	United States
S_501_Y	S	501	SRR15150542	23063	A	T	1	2021-04-28	United States
S_570_D	S	570	SRR15150542	23271	C	A	0,999649	2021-04-28	United States
S_614_G	S	614	SRR15150542	23403	A	G	0,99976	2021-04-28	United States
S_681_H	S	681	SRR15150542	23604	C	A	0,999423	2021-04-28	United States
S_704_L	S	704	SRR15150542	23673	C	T	0,999639	2021-04-28	United States
S_716_I	S	716	SRR15150542	23709	C	T	0,99978	2021-04-28	United States
S_982_A	S	982	SRR15150542	24506	T	G	0,999773	2021-04-28	United States
S_1118_H	S	1118	SRR15150542	24914	G	C	0,999752	2021-04-28	United States
ORF3a_27_Y	ORF3a	27	SRR15150542	25471	G	T	0,999043	2021-04-28	United States
ORF8_27_*	ORF8	27	SRR15150542	27972	C	T	0,999258	2021-04-28	United States
ORF8_52_I	ORF8	52	SRR15150542	28048	G	T	0,999276	2021-04-28	United States
ORF8_68_*	ORF8	68	SRR15150542	28095	A	T	0,998015	2021-04-28	United States
ORF8_73_C	ORF8	73	SRR15150542	28111	A	G	0,999627	2021-04-28	United States
N_3_H	N	3	SRR15150542	28280	G	C	0,99942	2021-04-28	United States
N_3_V	N	3	SRR15150542	28281	A	T	0,99961	2021-04-28	United States
N_3_E	N	3	SRR15150542	28282	T	A	0,999613	2021-04-28	United States
N_203_K	N	203	SRR15150542	28881	G	A	1	2021-04-28	United States
N_204_R	N	204	SRR15150542	28883	G	C	0,998851	2021-04-28	United States
N_235_F	N	235	SRR15150542	28977	C	T	0,99897	2021-04-28	United States
N_271_I	N	271	SRR15150542	29085	C	T	1	2021-04-28	United States
N_383_A	N	383	SRR15150542	29420	C	G	0,998998	2021-04-28	United States
ORF1ab_676_H	ORF1ab	676	SRR15150544	2293	G	T	0,0600601	2021-04-28	United States
ORF1ab_1001_I	ORF1ab	1001	SRR15150544	3267	C	T	1	2021-04-28	United States
ORF1ab_1708_D	ORF1ab	1708	SRR15150544	5388	C	A	1	2021-04-28	United States
ORF1ab_2230_T	ORF1ab	2230	SRR15150544	6954	T	C	1	2021-04-28	United States
ORF1ab_3674_NA	ORF1ab	3674	SRR15150544	11287	G	-TCTGGTTTT	0,670653	2021-04-28	United States
ORF1ab_4175_I	ORF1ab	4175	SRR15150544	12789	C	T	0,997377	2021-04-28	United States
ORF1ab_314_L	ORF1ab	314	SRR15150544	14408	C	T	1	2021-04-28	United States
S_68_NA	S	68	SRR15150544	21764	A	-TACATG	0,893132	2021-04-28	United States
S_143_NA	S	143	SRR15150544	21990	T	-TTA	0,808549	2021-04-28	United States
S_501_Y	S	501	SRR15150544	23063	A	T	1	2021-04-28	United States
S_570_D	S	570	SRR15150544	23271	C	A	0,999541	2021-04-28	United States
S_614_G	S	614	SRR15150544	23403	A	G	0,999842	2021-04-28	United States
S_681_H	S	681	SRR15150544	23604	C	A	1	2021-04-28	United States
S_716_I	S	716	SRR15150544	23709	C	T	0,999402	2021-04-28	United States
S_982_A	S	982	SRR15150544	24506	T	G	1	2021-04-28	United States
S_1099_D	S	1099	SRR15150544	24858	G	A	0,0575087	2021-04-28	United States
S_1118_H	S	1118	SRR15150544	24914	G	C	1	2021-04-28	United States
ORF3a_100_C	ORF3a	100	SRR15150544	25690	G	T	1	2021-04-28	United States
ORF8_27_*	ORF8	27	SRR15150544	27972	C	T	0,999524	2021-04-28	United States
ORF8_46_C	ORF8	46	SRR15150544	28030	A	G	0,058554	2021-04-28	United States
ORF8_52_I	ORF8	52	SRR15150544	28048	G	T	0,999358	2021-04-28	United States
ORF8_73_C	ORF8	73	SRR15150544	28111	A	G	0,998987	2021-04-28	United States
N_3_H	N	3	SRR15150544	28280	G	C	0,999748	2021-04-28	United States
N_3_V	N	3	SRR15150544	28281	A	T	0,998988	2021-04-28	United States
N_3_E	N	3	SRR15150544	28282	T	A	0,999749	2021-04-28	United States
N_203_K	N	203	SRR15150544	28881	G	A	1	2021-04-28	United States
N_204_R	N	204	SRR15150544	28883	G	C	1	2021-04-28	United States
N_235_F	N	235	SRR15150544	28977	C	T	1	2021-04-28	United States
ORF1ab_538_L	ORF1ab	538	SRR15150545	1878	C	T	0,996307	2021-04-30	United States
ORF1ab_1188_L	ORF1ab	1188	SRR15150545	3828	C	T	0,998779	2021-04-30	United States
ORF1ab_1795_Q	ORF1ab	1795	SRR15150545	5648	A	C	0,999455	2021-04-30	United States
ORF1ab_3573_R	ORF1ab	3573	SRR15150545	10983	A	G	0,999446	2021-04-30	United States
ORF1ab_3674_NA	ORF1ab	3674	SRR15150545	11287	G	-TCTGGTTTT	0,664166	2021-04-30	United States
ORF1ab_4031_I	ORF1ab	4031	SRR15150545	12357	C	T	0,999034	2021-04-30	United States
ORF1ab_314_L	ORF1ab	314	SRR15150545	14408	C	T	0,999564	2021-04-30	United States
ORF1ab_1264_D	ORF1ab	1264	SRR15150545	17259	G	T	0,999502	2021-04-30	United States
S_138_Y	S	138	SRR15150545	21974	G	T	0,998565	2021-04-30	United States
S_190_S	S	190	SRR15150545	22132	G	T	0,99784	2021-04-30	United States
S_417_T	S	417	SRR15150545	22812	A	C	1	2021-04-30	United States
S_484_K	S	484	SRR15150545	23012	G	A	1	2021-04-30	United States
S_501_Y	S	501	SRR15150545	23063	A	T	1	2021-04-30	United States
S_614_G	S	614	SRR15150545	23403	A	G	0,99967	2021-04-30	United States
S_655_Y	S	655	SRR15150545	23525	C	T	0,999453	2021-04-30	United States
S_1027_I	S	1027	SRR15150545	24642	C	T	0,998986	2021-04-30	United States
S_1176_F	S	1176	SRR15150545	25088	G	T	0,999447	2021-04-30	United States
ORF3a_253_P	ORF3a	253	SRR15150545	26149	T	C	1	2021-04-30	United States
ORF8_92_K	ORF8	92	SRR15150545	28167	G	A	0,999423	2021-04-30	United States
N_80_R	N	80	SRR15150545	28512	C	G	0,999387	2021-04-30	United States
N_202_C	N	202	SRR15150545	28877	A	T	1	2021-04-30	United States
N_202_T	N	202	SRR15150545	28878	G	C	1	2021-04-30	United States
N_203_K	N	203	SRR15150545	28881	G	A	1	2021-04-30	United States
N_204_R	N	204	SRR15150545	28883	G	C	1	2021-04-30	United States
N_377_Y	N	377	SRR15150545	29402	G	T	1	2021-04-30	United States
ORF1ab_599_V	ORF1ab	599	SRR15150546	2061	C	T	0,998779	2021-04-25	United States
ORF1ab_1001_I	ORF1ab	1001	SRR15150546	3267	C	T	0,99935	2021-04-25	United States
ORF1ab_1708_D	ORF1ab	1708	SRR15150546	5388	C	A	0,999674	2021-04-25	United States
ORF1ab_2230_T	ORF1ab	2230	SRR15150546	6954	T	C	1	2021-04-25	United States
ORF1ab_3674_NA	ORF1ab	3674	SRR15150546	11287	G	-TCTGGTTTT	0,662689	2021-04-25	United States
ORF1ab_3966_R	ORF1ab	3966	SRR15150546	12162	A	G	0,999464	2021-04-25	United States
ORF1ab_314_L	ORF1ab	314	SRR15150546	14408	C	T	0,999842	2021-04-25	United States
ORF1ab_1383_R	ORF1ab	1383	SRR15150546	17615	A	G	0,999426	2021-04-25	United States
ORF1ab_2270_Y	ORF1ab	2270	SRR15150546	20275	G	T	1	2021-04-25	United States
S_30_H	S	30	SRR15150546	21650	A	C	0,0610687	2021-04-25	United States
S_68_NA	S	68	SRR15150546	21764	A	-TACATG	0,897187	2021-04-25	United States
S_143_NA	S	143	SRR15150546	21990	T	-TTA	0,813134	2021-04-25	United States
S_501_Y	S	501	SRR15150546	23063	A	T	0,999581	2021-04-25	United States
S_570_D	S	570	SRR15150546	23271	C	A	0,999711	2021-04-25	United States
S_614_G	S	614	SRR15150546	23403	A	G	0,999501	2021-04-25	United States
S_681_H	S	681	SRR15150546	23604	C	A	1	2021-04-25	United States
S_716_I	S	716	SRR15150546	23709	C	T	0,999724	2021-04-25	United States
S_982_A	S	982	SRR15150546	24506	T	G	0,999745	2021-04-25	United States
S_1118_H	S	1118	SRR15150546	24914	G	C	0,999209	2021-04-25	United States
ORF7b_34_M	ORF7b	34	SRR15150546	27855	C	A	0,999216	2021-04-25	United States
ORF8_27_*	ORF8	27	SRR15150546	27972	C	T	1	2021-04-25	United States
ORF8_52_I	ORF8	52	SRR15150546	28048	G	T	1	2021-04-25	United States
ORF8_73_C	ORF8	73	SRR15150546	28111	A	G	0,999757	2021-04-25	United States
N_3_H	N	3	SRR15150546	28280	G	C	0,999843	2021-04-25	United States
N_3_V	N	3	SRR15150546	28281	A	T	0,999842	2021-04-25	United States
N_3_E	N	3	SRR15150546	28282	T	A	0,999059	2021-04-25	United States
N_203_K	N	203	SRR15150546	28881	G	A	1	2021-04-25	United States
N_204_R	N	204	SRR15150546	28883	G	C	1	2021-04-25	United States
N_235_F	N	235	SRR15150546	28977	C	T	1	2021-04-25	United States
ORF1ab_1001_I	ORF1ab	1001	SRR15150547	3267	C	T	1	2021-04-27	United States
ORF1ab_1708_D	ORF1ab	1708	SRR15150547	5388	C	A	0,999684	2021-04-27	United States
ORF1ab_2230_T	ORF1ab	2230	SRR15150547	6954	T	C	1	2021-04-27	United States
ORF1ab_2259_I	ORF1ab	2259	SRR15150547	7042	G	T	0,99866	2021-04-27	United States
ORF1ab_2344_T	ORF1ab	2344	SRR15150547	7295	G	A	1	2021-04-27	United States
ORF1ab_3674_NA	ORF1ab	3674	SRR15150547	11287	G	-TCTGGTTTT	0,725457	2021-04-27	United States
ORF1ab_218_L	ORF1ab	218	SRR15150547	14120	C	T	0,999559	2021-04-27	United States
ORF1ab_314_L	ORF1ab	314	SRR15150547	14408	C	T	0,999588	2021-04-27	United States
S_68_NA	S	68	SRR15150547	21764	A	-TACATG	0,892446	2021-04-27	United States
S_143_NA	S	143	SRR15150547	21990	T	-TTA	0,81058	2021-04-27	United States
S_501_Y	S	501	SRR15150547	23063	A	T	1	2021-04-27	United States
S_570_D	S	570	SRR15150547	23271	C	A	0,999811	2021-04-27	United States
S_614_G	S	614	SRR15150547	23403	A	G	0,999049	2021-04-27	United States
S_681_H	S	681	SRR15150547	23604	C	A	0,999448	2021-04-27	United States
S_716_I	S	716	SRR15150547	23709	C	T	0,999818	2021-04-27	United States
S_982_A	S	982	SRR15150547	24506	T	G	0,999684	2021-04-27	United States
S_1118_H	S	1118	SRR15150547	24914	G	C	0,999769	2021-04-27	United States
ORF3a_27_Y	ORF3a	27	SRR15150547	25471	G	T	0,998556	2021-04-27	United States
ORF8_27_*	ORF8	27	SRR15150547	27972	C	T	0,999707	2021-04-27	United States
ORF8_52_I	ORF8	52	SRR15150547	28048	G	T	0,999643	2021-04-27	United States
ORF8_68_*	ORF8	68	SRR15150547	28095	A	T	0,998171	2021-04-27	United States
ORF8_73_C	ORF8	73	SRR15150547	28111	A	G	0,99962	2021-04-27	United States
N_3_H	N	3	SRR15150547	28280	G	C	0,999328	2021-04-27	United States
N_3_V	N	3	SRR15150547	28281	A	T	0,999325	2021-04-27	United States
N_3_E	N	3	SRR15150547	28282	T	A	0,998996	2021-04-27	United States
N_203_K	N	203	SRR15150547	28881	G	A	1	2021-04-27	United States
N_204_R	N	204	SRR15150547	28883	G	C	0,999182	2021-04-27	United States
N_235_F	N	235	SRR15150547	28977	C	T	0,998738	2021-04-27	United States
N_271_I	N	271	SRR15150547	29085	C	T	0,999758	2021-04-27	United States
N_383_A	N	383	SRR15150547	29420	C	G	0,999251	2021-04-27	United States
ORF1ab_519_S	ORF1ab	519	SRR15150548	1820	G	A	0,999027	2021-04-29	United States
ORF1ab_675_I	ORF1ab	675	SRR15150548	2288	G	A	1	2021-04-29	United States
ORF1ab_1001_I	ORF1ab	1001	SRR15150548	3267	C	T	0,999443	2021-04-29	United States
ORF1ab_1708_D	ORF1ab	1708	SRR15150548	5388	C	A	0,999177	2021-04-29	United States
ORF1ab_2230_T	ORF1ab	2230	SRR15150548	6954	T	C	1	2021-04-29	United States
ORF1ab_3674_NA	ORF1ab	3674	SRR15150548	11287	G	-TCTGGTTTT	0,67659	2021-04-29	United States
ORF1ab_3676_S	ORF1ab	3676	SRR15150548	11291	G	A	0,0679612	2021-04-29	United States
ORF1ab_3677_L	ORF1ab	3677	SRR15150548	11296	T	G	0,403974	2021-04-29	United States
ORF1ab_3966_R	ORF1ab	3966	SRR15150548	12162	A	G	0,999426	2021-04-29	United States
ORF1ab_314_L	ORF1ab	314	SRR15150548	14408	C	T	0,999546	2021-04-29	United States
ORF1ab_1383_R	ORF1ab	1383	SRR15150548	17615	A	G	0,999837	2021-04-29	United States
ORF1ab_2557_R	ORF1ab	2557	SRR15150548	21137	A	G	0,999627	2021-04-29	United States
S_68_NA	S	68	SRR15150548	21764	A	-TACATG	0,896607	2021-04-29	United States
S_143_NA	S	143	SRR15150548	21990	T	-TTA	0,804374	2021-04-29	United States
S_501_Y	S	501	SRR15150548	23063	A	T	0,999612	2021-04-29	United States
S_570_D	S	570	SRR15150548	23271	C	A	0,999253	2021-04-29	United States
S_614_G	S	614	SRR15150548	23403	A	G	0,99949	2021-04-29	United States
S_681_H	S	681	SRR15150548	23604	C	A	0,999511	2021-04-29	United States
S_716_I	S	716	SRR15150548	23709	C	T	0,999375	2021-04-29	United States
S_982_A	S	982	SRR15150548	24506	T	G	0,999728	2021-04-29	United States
S_1118_H	S	1118	SRR15150548	24914	G	C	0,998807	2021-04-29	United States
S_1191_N	S	1191	SRR15150548	25135	G	T	0,999576	2021-04-29	United States
ORF8_27_*	ORF8	27	SRR15150548	27972	C	T	0,99863	2021-04-29	United States
ORF8_52_I	ORF8	52	SRR15150548	28048	G	T	0,999573	2021-04-29	United States
ORF8_73_C	ORF8	73	SRR15150548	28111	A	G	0,999117	2021-04-29	United States
N_3_H	N	3	SRR15150548	28280	G	C	1	2021-04-29	United States
N_3_V	N	3	SRR15150548	28281	A	T	0,999412	2021-04-29	United States
N_3_E	N	3	SRR15150548	28282	T	A	0,999416	2021-04-29	United States
N_203_K	N	203	SRR15150548	28881	G	A	1	2021-04-29	United States
N_204_R	N	204	SRR15150548	28883	G	C	1	2021-04-29	United States
N_235_F	N	235	SRR15150548	28977	C	T	1	2021-04-29	United States
ORF1ab_757_I	ORF1ab	757	SRR15150549	2534	G	A	0,999013	2021-04-30	United States
ORF1ab_1001_I	ORF1ab	1001	SRR15150549	3267	C	T	1	2021-04-30	United States
ORF1ab_1708_D	ORF1ab	1708	SRR15150549	5388	C	A	0,999714	2021-04-30	United States
ORF1ab_2230_T	ORF1ab	2230	SRR15150549	6954	T	C	1	2021-04-30	United States
ORF1ab_3674_NA	ORF1ab	3674	SRR15150549	11287	G	-TCTGGTTTT	0,697243	2021-04-30	United States
ORF1ab_218_L	ORF1ab	218	SRR15150549	14120	C	T	0,999357	2021-04-30	United States
ORF1ab_314_L	ORF1ab	314	SRR15150549	14408	C	T	0,999751	2021-04-30	United States
S_68_NA	S	68	SRR15150549	21764	A	-TACATG	0,892231	2021-04-30	United States
S_143_NA	S	143	SRR15150549	21990	T	-TTA	0,809878	2021-04-30	United States
S_501_Y	S	501	SRR15150549	23063	A	T	1	2021-04-30	United States
S_570_D	S	570	SRR15150549	23271	C	A	0,999365	2021-04-30	United States
S_614_G	S	614	SRR15150549	23403	A	G	1	2021-04-30	United States
S_681_H	S	681	SRR15150549	23604	C	A	0,999709	2021-04-30	United States
S_716_I	S	716	SRR15150549	23709	C	T	0,999716	2021-04-30	United States
S_870_V	S	870	SRR15150549	24170	A	G	1	2021-04-30	United States
S_982_A	S	982	SRR15150549	24506	T	G	0,999521	2021-04-30	United States
S_1118_H	S	1118	SRR15150549	24914	G	C	1	2021-04-30	United States
ORF8_27_*	ORF8	27	SRR15150549	27972	C	T	0,999544	2021-04-30	United States
ORF8_52_I	ORF8	52	SRR15150549	28048	G	T	1	2021-04-30	United States
ORF8_68_*	ORF8	68	SRR15150549	28095	A	T	0,998215	2021-04-30	United States
ORF8_73_C	ORF8	73	SRR15150549	28111	A	G	0,999765	2021-04-30	United States
N_3_H	N	3	SRR15150549	28280	G	C	1	2021-04-30	United States
N_3_V	N	3	SRR15150549	28281	A	T	0,998815	2021-04-30	United States
N_3_E	N	3	SRR15150549	28282	T	A	1	2021-04-30	United States
N_203_K	N	203	SRR15150549	28881	G	A	1	2021-04-30	United States
N_204_R	N	204	SRR15150549	28883	G	C	1	2021-04-30	United States
N_235_F	N	235	SRR15150549	28977	C	T	0,994475	2021-04-30	United States
ORF1ab_1001_I	ORF1ab	1001	SRR15150550	3267	C	T	0,997922	2021-04-30	United States
ORF1ab_1354_H	ORF1ab	1354	SRR15150550	4325	T	C	0,0534038	2021-04-30	United States
ORF1ab_1556_F	ORF1ab	1556	SRR15150550	4931	C	T	1	2021-04-30	United States
ORF1ab_1708_D	ORF1ab	1708	SRR15150550	5388	C	A	1	2021-04-30	United States
ORF1ab_2230_T	ORF1ab	2230	SRR15150550	6954	T	C	1	2021-04-30	United States
ORF1ab_2259_I	ORF1ab	2259	SRR15150550	7042	G	T	0,995413	2021-04-30	United States
ORF1ab_3087_T	ORF1ab	3087	SRR15150550	9525	T	C	0,961603	2021-04-30	United States
ORF1ab_3674_NA	ORF1ab	3674	SRR15150550	11287	G	-TCTGGTTTT	0,6778	2021-04-30	United States
ORF1ab_218_L	ORF1ab	218	SRR15150550	14120	C	T	1	2021-04-30	United States
ORF1ab_314_L	ORF1ab	314	SRR15150550	14408	C	T	1	2021-04-30	United States
ORF1ab_1200_H	ORF1ab	1200	SRR15150550	17065	T	C	0,0510511	2021-04-30	United States
S_68_NA	S	68	SRR15150550	21764	A	-TACATG	0,901299	2021-04-30	United States
S_143_NA	S	143	SRR15150550	21990	T	-TTA	0,807087	2021-04-30	United States
S_501_Y	S	501	SRR15150550	23063	A	T	1	2021-04-30	United States
S_570_D	S	570	SRR15150550	23271	C	A	0,999479	2021-04-30	United States
S_614_G	S	614	SRR15150550	23403	A	G	0,999817	2021-04-30	United States
S_681_H	S	681	SRR15150550	23604	C	A	1	2021-04-30	United States
S_716_I	S	716	SRR15150550	23709	C	T	0,999571	2021-04-30	United States
S_982_A	S	982	SRR15150550	24506	T	G	0,99925	2021-04-30	United States
S_1025_G	S	1025	SRR15150550	24636	C	G	1	2021-04-30	United States
S_1118_H	S	1118	SRR15150550	24914	G	C	0,999612	2021-04-30	United States
ORF8_27_*	ORF8	27	SRR15150550	27972	C	T	0,998867	2021-04-30	United States
ORF8_52_I	ORF8	52	SRR15150550	28048	G	T	0,998457	2021-04-30	United States
ORF8_61_F	ORF8	61	SRR15150550	28075	G	T	1	2021-04-30	United States
ORF8_68_*	ORF8	68	SRR15150550	28095	A	T	1	2021-04-30	United States
ORF8_73_C	ORF8	73	SRR15150550	28111	A	G	0,999131	2021-04-30	United States
N_3_H	N	3	SRR15150550	28280	G	C	1	2021-04-30	United States
N_3_V	N	3	SRR15150550	28281	A	T	0,999741	2021-04-30	United States
N_3_E	N	3	SRR15150550	28282	T	A	1	2021-04-30	United States
N_235_F	N	235	SRR15150550	28977	C	T	1	2021-04-30	United States
N_401_Y	N	401	SRR15150550	29474	G	T	0,128713	2021-04-30	United States
ORF1ab_1001_I	ORF1ab	1001	SRR15150551	3267	C	T	1	2021-04-29	United States
ORF1ab_2187_S	ORF1ab	2187	SRR15150551	6825	A	G	1	2021-04-29	United States
ORF1ab_2230_T	ORF1ab	2230	SRR15150551	6954	T	C	1	2021-04-29	United States
ORF1ab_3674_NA	ORF1ab	3674	SRR15150551	11287	G	-TCTGGTTTT	0,642927	2021-04-29	United States
ORF1ab_314_L	ORF1ab	314	SRR15150551	14408	C	T	0,999731	2021-04-29	United States
ORF1ab_1383_R	ORF1ab	1383	SRR15150551	17615	A	G	0,999545	2021-04-29	United States
S_30_H	S	30	SRR15150551	21650	A	C	0,0687831	2021-04-29	United States
S_68_NA	S	68	SRR15150551	21764	A	-TACATG	0,904593	2021-04-29	United States
S_143_NA	S	143	SRR15150551	21990	T	-TTA	0,803408	2021-04-29	United States
S_209_L	S	209	SRR15150551	22188	C	T	1	2021-04-29	United States
S_501_Y	S	501	SRR15150551	23063	A	T	1	2021-04-29	United States
S_570_D	S	570	SRR15150551	23271	C	A	0,999851	2021-04-29	United States
S_614_G	S	614	SRR15150551	23403	A	G	0,999847	2021-04-29	United States
S_681_H	S	681	SRR15150551	23604	C	A	0,999281	2021-04-29	United States
S_716_I	S	716	SRR15150551	23709	C	T	0,999542	2021-04-29	United States
S_982_A	S	982	SRR15150551	24506	T	G	1	2021-04-29	United States
S_1118_H	S	1118	SRR15150551	24914	G	C	0,999662	2021-04-29	United States
ORF3a_224_C	ORF3a	224	SRR15150551	26062	G	T	0,997555	2021-04-29	United States
ORF3a_225_F	ORF3a	225	SRR15150551	26065	G	T	1	2021-04-29	United States
ORF8_27_*	ORF8	27	SRR15150551	27972	C	T	1	2021-04-29	United States
ORF8_52_I	ORF8	52	SRR15150551	28048	G	T	1	2021-04-29	United States
ORF8_73_C	ORF8	73	SRR15150551	28111	A	G	0,99942	2021-04-29	United States
N_3_H	N	3	SRR15150551	28280	G	C	1	2021-04-29	United States
N_3_V	N	3	SRR15150551	28281	A	T	1	2021-04-29	United States
N_3_E	N	3	SRR15150551	28282	T	A	0,999344	2021-04-29	United States
N_203_K	N	203	SRR15150551	28881	G	A	1	2021-04-29	United States
N_204_R	N	204	SRR15150551	28883	G	C	1	2021-04-29	United States
N_235_F	N	235	SRR15150551	28977	C	T	1	2021-04-29	United States
ORF1ab_45_Y	ORF1ab	45	SRR15150552	398	C	T	0,99784	2021-04-30	United States
ORF1ab_1001_I	ORF1ab	1001	SRR15150552	3267	C	T	0,99884	2021-04-30	United States
ORF1ab_1708_D	ORF1ab	1708	SRR15150552	5388	C	A	0,999698	2021-04-30	United States
ORF1ab_2061_F	ORF1ab	2061	SRR15150552	6446	G	T	0,999562	2021-04-30	United States
ORF1ab_2230_T	ORF1ab	2230	SRR15150552	6954	T	C	0,999493	2021-04-30	United States
ORF1ab_3674_NA	ORF1ab	3674	SRR15150552	11287	G	-TCTGGTTTT	0,698536	2021-04-30	United States
ORF1ab_218_L	ORF1ab	218	SRR15150552	14120	C	T	0,99963	2021-04-30	United States
ORF1ab_314_L	ORF1ab	314	SRR15150552	14408	C	T	0,999832	2021-04-30	United States
S_68_NA	S	68	SRR15150552	21764	A	-TACATG	0,896838	2021-04-30	United States
S_80_Y	S	80	SRR15150552	21800	G	T	1	2021-04-30	United States
S_143_NA	S	143	SRR15150552	21990	T	-TTA	0,80853	2021-04-30	United States
S_501_Y	S	501	SRR15150552	23063	A	T	0,999694	2021-04-30	United States
S_570_D	S	570	SRR15150552	23271	C	A	0,999701	2021-04-30	United States
S_614_G	S	614	SRR15150552	23403	A	G	0,999551	2021-04-30	United States
S_681_H	S	681	SRR15150552	23604	C	A	0,999497	2021-04-30	United States
S_716_I	S	716	SRR15150552	23709	C	T	0,999524	2021-04-30	United States
S_982_A	S	982	SRR15150552	24506	T	G	0,99914	2021-04-30	United States
S_1118_H	S	1118	SRR15150552	24914	G	C	0,99982	2021-04-30	United States
ORF6_61_H	ORF6	61	SRR15150552	27382	G	C	0,999846	2021-04-30	United States
ORF6_61_V	ORF6	61	SRR15150552	27383	A	T	0,999692	2021-04-30	United States
ORF8_27_*	ORF8	27	SRR15150552	27972	C	T	0,999683	2021-04-30	United States
ORF8_52_I	ORF8	52	SRR15150552	28048	G	T	0,999617	2021-04-30	United States
ORF8_64_D	ORF8	64	SRR15150552	28085	G	T	0,997857	2021-04-30	United States
ORF8_68_*	ORF8	68	SRR15150552	28095	A	T	0,9837	2021-04-30	United States
ORF8_73_C	ORF8	73	SRR15150552	28111	A	G	0,999286	2021-04-30	United States
N_3_H	N	3	SRR15150552	28280	G	C	0,999735	2021-04-30	United States
N_3_V	N	3	SRR15150552	28281	A	T	1	2021-04-30	United States
N_3_E	N	3	SRR15150552	28282	T	A	0,999203	2021-04-30	United States
N_203_K	N	203	SRR15150552	28881	G	A	1	2021-04-30	United States
N_204_R	N	204	SRR15150552	28883	G	C	0,997331	2021-04-30	United States
N_235_F	N	235	SRR15150552	28977	C	T	0,998425	2021-04-30	United States
ORF1ab_211_T	ORF1ab	211	SRR15150553	896	G	A	0,99915	2021-04-29	United States
ORF1ab_1001_I	ORF1ab	1001	SRR15150553	3267	C	T	0,998921	2021-04-29	United States
ORF1ab_1708_D	ORF1ab	1708	SRR15150553	5388	C	A	0,999722	2021-04-29	United States
ORF1ab_2230_T	ORF1ab	2230	SRR15150553	6954	T	C	1	2021-04-29	United States
ORF1ab_3674_NA	ORF1ab	3674	SRR15150553	11287	G	-TCTGGTTTT	0,646612	2021-04-29	United States
ORF1ab_3934_I	ORF1ab	3934	SRR15150553	12067	G	T	1	2021-04-29	United States
ORF1ab_314_L	ORF1ab	314	SRR15150553	14408	C	T	0,99889	2021-04-29	United States
ORF1ab_1001_S	ORF1ab	1001	SRR15150553	16468	C	T	1	2021-04-29	United States
ORF1ab_1383_R	ORF1ab	1383	SRR15150553	17615	A	G	1	2021-04-29	United States
ORF1ab_1808_D	ORF1ab	1808	SRR15150553	18891	G	T	0,999744	2021-04-29	United States
S_68_NA	S	68	SRR15150553	21764	A	-TACATG	0,891638	2021-04-29	United States
S_143_NA	S	143	SRR15150553	21990	T	-TTA	0,79251	2021-04-29	United States
S_501_Y	S	501	SRR15150553	23063	A	T	1	2021-04-29	United States
S_570_D	S	570	SRR15150553	23271	C	A	0,999666	2021-04-29	United States
S_614_G	S	614	SRR15150553	23403	A	G	1	2021-04-29	United States
S_681_H	S	681	SRR15150553	23604	C	A	0,999433	2021-04-29	United States
S_716_I	S	716	SRR15150553	23709	C	T	0,999747	2021-04-29	United States
S_982_A	S	982	SRR15150553	24506	T	G	0,998232	2021-04-29	United States
S_1118_H	S	1118	SRR15150553	24914	G	C	0,999016	2021-04-29	United States
ORF8_27_*	ORF8	27	SRR15150553	27972	C	T	0,999411	2021-04-29	United States
ORF8_52_I	ORF8	52	SRR15150553	28048	G	T	0,999254	2021-04-29	United States
ORF8_73_C	ORF8	73	SRR15150553	28111	A	G	0,999352	2021-04-29	United States
N_3_H	N	3	SRR15150553	28280	G	C	0,999213	2021-04-29	United States
N_3_V	N	3	SRR15150553	28281	A	T	0,999472	2021-04-29	United States
N_3_E	N	3	SRR15150553	28282	T	A	0,999474	2021-04-29	United States
N_203_K	N	203	SRR15150553	28881	G	A	1	2021-04-29	United States
N_204_R	N	204	SRR15150553	28883	G	C	1	2021-04-29	United States
N_235_F	N	235	SRR15150553	28977	C	T	1	2021-04-29	United States
ORF1ab_1001_I	ORF1ab	1001	SRR15150554	3267	C	T	0,999698	2021-05-01	United States
ORF1ab_1541_L	ORF1ab	1541	SRR15150554	4887	C	T	0,97995	2021-05-01	United States
ORF1ab_1708_D	ORF1ab	1708	SRR15150554	5388	C	A	0,998309	2021-05-01	United States
ORF1ab_2230_T	ORF1ab	2230	SRR15150554	6954	T	C	1	2021-05-01	United States
ORF1ab_3603_NA	ORF1ab	3603	SRR15150554	11074	C	-T	0,0935463	2021-05-01	United States
ORF1ab_3604_L	ORF1ab	3604	SRR15150554	11075	T	C	0,0702878	2021-05-01	United States
ORF1ab_3674_NA	ORF1ab	3674	SRR15150554	11287	G	-TCTGGTTTT	0,644457	2021-05-01	United States
ORF1ab_314_L	ORF1ab	314	SRR15150554	14408	C	T	0,999442	2021-05-01	United States
S_68_NA	S	68	SRR15150554	21764	A	-TACATG	0,883117	2021-05-01	United States
S_143_NA	S	143	SRR15150554	21990	T	-TTA	0,801686	2021-05-01	United States
S_430_I	S	430	SRR15150554	22851	C	T	0,0745708	2021-05-01	United States
S_501_Y	S	501	SRR15150554	23063	A	T	1	2021-05-01	United States
S_570_D	S	570	SRR15150554	23271	C	A	0,999748	2021-05-01	United States
S_614_G	S	614	SRR15150554	23403	A	G	0,999869	2021-05-01	United States
S_677_H	S	677	SRR15150554	23593	G	T	0,999772	2021-05-01	United States
S_681_H	S	681	SRR15150554	23604	C	A	0,999765	2021-05-01	United States
S_716_I	S	716	SRR15150554	23709	C	T	0,99978	2021-05-01	United States
S_982_A	S	982	SRR15150554	24506	T	G	0,99881	2021-05-01	United States
S_1118_H	S	1118	SRR15150554	24914	G	C	0,999045	2021-05-01	United States
ORF3a_100_C	ORF3a	100	SRR15150554	25690	G	T	0,933225	2021-05-01	United States
ORF6_37_V	ORF6	37	SRR15150554	27310	A	G	1	2021-05-01	United States
ORF8_27_*	ORF8	27	SRR15150554	27972	C	T	0,999322	2021-05-01	United States
ORF8_52_I	ORF8	52	SRR15150554	28048	G	T	0,999131	2021-05-01	United States
ORF8_73_C	ORF8	73	SRR15150554	28111	A	G	0,999148	2021-05-01	United States
N_3_H	N	3	SRR15150554	28280	G	C	0,99945	2021-05-01	United States
N_3_V	N	3	SRR15150554	28281	A	T	0,99963	2021-05-01	United States
N_3_E	N	3	SRR15150554	28282	T	A	0,999631	2021-05-01	United States
N_202_C	N	202	SRR15150554	28877	A	T	0,226087	2021-05-01	United States
N_202_T	N	202	SRR15150554	28878	G	C	0,241071	2021-05-01	United States
N_218_S	N	218	SRR15150554	28925	G	T	0,932886	2021-05-01	United States
N_235_F	N	235	SRR15150554	28977	C	T	1	2021-05-01	United States
ORF1ab_364_NA	ORF1ab	364	SRR15150555	1357	T	-G	0,0583756	2021-04-27	United States
ORF1ab_398_C	ORF1ab	398	SRR15150555	1457	C	T	0,0737101	2021-04-27	United States
ORF1ab_1001_I	ORF1ab	1001	SRR15150555	3267	C	T	0,999666	2021-04-27	United States
ORF1ab_1137_T	ORF1ab	1137	SRR15150555	3675	A	C	0,97153	2021-04-27	United States
ORF1ab_1708_D	ORF1ab	1708	SRR15150555	5388	C	A	1	2021-04-27	United States
ORF1ab_2230_T	ORF1ab	2230	SRR15150555	6954	T	C	1	2021-04-27	United States
ORF1ab_2919_G	ORF1ab	2919	SRR15150555	9020	T	G	0,102226	2021-04-27	United States
ORF1ab_3287_I	ORF1ab	3287	SRR15150555	10125	C	T	0,954887	2021-04-27	United States
ORF1ab_3603_NA	ORF1ab	3603	SRR15150555	11074	C	+T	0,0707295	2021-04-27	United States
ORF1ab_3674_NA	ORF1ab	3674	SRR15150555	11287	G	-TCTGGTTTT	0,633606	2021-04-27	United States
ORF1ab_314_L	ORF1ab	314	SRR15150555	14408	C	T	0,999356	2021-04-27	United States
ORF1ab_2172_NA	ORF1ab	2172	SRR15150555	19983	C	-T	0,0935673	2021-04-27	United States
ORF1ab_2172_NA	ORF1ab	2172	SRR15150555	19983	C	+T	0,111111	2021-04-27	United States
ORF1ab_2542_P	ORF1ab	2542	SRR15150555	21091	T	C	0,0587349	2021-04-27	United States
S_68_NA	S	68	SRR15150555	21764	A	-TACATG	0,875447	2021-04-27	United States
S_143_NA	S	143	SRR15150555	21990	T	-TTA	0,794893	2021-04-27	United States
S_501_Y	S	501	SRR15150555	23063	A	T	1	2021-04-27	United States
S_570_D	S	570	SRR15150555	23271	C	A	0,999525	2021-04-27	United States
S_614_G	S	614	SRR15150555	23403	A	G	1	2021-04-27	United States
S_681_H	S	681	SRR15150555	23604	C	A	0,999546	2021-04-27	United States
S_716_I	S	716	SRR15150555	23709	C	T	0,999559	2021-04-27	United States
S_982_A	S	982	SRR15150555	24506	T	G	1	2021-04-27	United States
S_1118_H	S	1118	SRR15150555	24914	G	C	0,999285	2021-04-27	United States
ORF3a_100_C	ORF3a	100	SRR15150555	25690	G	T	0,998188	2021-04-27	United States
ORF8_27_*	ORF8	27	SRR15150555	27972	C	T	0,999501	2021-04-27	United States
ORF8_52_I	ORF8	52	SRR15150555	28048	G	T	1	2021-04-27	United States
ORF8_73_C	ORF8	73	SRR15150555	28111	A	G	0,999757	2021-04-27	United States
N_3_H	N	3	SRR15150555	28280	G	C	0,999695	2021-04-27	United States
N_3_V	N	3	SRR15150555	28281	A	T	0,999539	2021-04-27	United States
N_3_E	N	3	SRR15150555	28282	T	A	0,999694	2021-04-27	United States
ORF1ab_211_T	ORF1ab	211	SRR15150558	896	G	A	0,998908	2021-05-01	United States
ORF1ab_1001_I	ORF1ab	1001	SRR15150558	3267	C	T	0,999347	2021-05-01	United States
ORF1ab_1708_D	ORF1ab	1708	SRR15150558	5388	C	A	0,999804	2021-05-01	United States
ORF1ab_2230_T	ORF1ab	2230	SRR15150558	6954	T	C	1	2021-05-01	United States
ORF1ab_3674_NA	ORF1ab	3674	SRR15150558	11287	G	-TCTGGTTTT	0,660106	2021-05-01	United States
ORF1ab_314_L	ORF1ab	314	SRR15150558	14408	C	T	0,999587	2021-05-01	United States
ORF1ab_1001_S	ORF1ab	1001	SRR15150558	16468	C	T	0,999502	2021-05-01	United States
ORF1ab_1383_R	ORF1ab	1383	SRR15150558	17615	A	G	0,9997	2021-05-01	United States
ORF1ab_1808_D	ORF1ab	1808	SRR15150558	18891	G	T	0,990511	2021-05-01	United States
S_68_NA	S	68	SRR15150558	21764	A	-TACATG	0,905413	2021-05-01	United States
S_143_NA	S	143	SRR15150558	21990	T	-TTA	0,813752	2021-05-01	United States
S_501_Y	S	501	SRR15150558	23063	A	T	1	2021-05-01	United States
S_570_D	S	570	SRR15150558	23271	C	A	0,999261	2021-05-01	United States
S_614_G	S	614	SRR15150558	23403	A	G	0,999625	2021-05-01	United States
S_681_H	S	681	SRR15150558	23604	C	A	0,99985	2021-05-01	United States
S_716_I	S	716	SRR15150558	23709	C	T	0,99956	2021-05-01	United States
S_982_A	S	982	SRR15150558	24506	T	G	0,997377	2021-05-01	United States
S_1118_H	S	1118	SRR15150558	24914	G	C	0,99961	2021-05-01	United States
ORF3a_107_H	ORF3a	107	SRR15150558	25711	T	C	1	2021-05-01	United States
ORF3a_134_L	ORF3a	134	SRR15150558	25793	G	T	0,999052	2021-05-01	United States
ORF7b_40_I	ORF7b	40	SRR15150558	27874	C	T	0,999765	2021-05-01	United States
ORF8_27_*	ORF8	27	SRR15150558	27972	C	T	0,999788	2021-05-01	United States
ORF8_52_I	ORF8	52	SRR15150558	28048	G	T	0,99973	2021-05-01	United States
ORF8_73_C	ORF8	73	SRR15150558	28111	A	G	0,999595	2021-05-01	United States
N_3_H	N	3	SRR15150558	28280	G	C	0,999836	2021-05-01	United States
N_3_V	N	3	SRR15150558	28281	A	T	0,999504	2021-05-01	United States
N_3_E	N	3	SRR15150558	28282	T	A	0,999508	2021-05-01	United States
N_203_K	N	203	SRR15150558	28881	G	A	1	2021-05-01	United States
N_204_R	N	204	SRR15150558	28883	G	C	1	2021-05-01	United States
N_235_F	N	235	SRR15150558	28977	C	T	1	2021-05-01	United States
ORF1ab_599_V	ORF1ab	599	SRR15150560	2061	C	T	0,998805	2021-05-01	United States
ORF1ab_1001_I	ORF1ab	1001	SRR15150560	3267	C	T	0,999766	2021-05-01	United States
ORF1ab_1708_D	ORF1ab	1708	SRR15150560	5388	C	A	1	2021-05-01	United States
ORF1ab_2230_T	ORF1ab	2230	SRR15150560	6954	T	C	0,999375	2021-05-01	United States
ORF1ab_3674_NA	ORF1ab	3674	SRR15150560	11287	G	-TCTGGTTTT	0,703609	2021-05-01	United States
ORF1ab_3966_R	ORF1ab	3966	SRR15150560	12162	A	G	0,999672	2021-05-01	United States
ORF1ab_314_L	ORF1ab	314	SRR15150560	14408	C	T	0,999392	2021-05-01	United States
ORF1ab_1383_R	ORF1ab	1383	SRR15150560	17615	A	G	0,999595	2021-05-01	United States
ORF1ab_2270_Y	ORF1ab	2270	SRR15150560	20275	G	T	1	2021-05-01	United States
S_68_NA	S	68	SRR15150560	21764	A	-TACATG	0,883108	2021-05-01	United States
S_143_NA	S	143	SRR15150560	21990	T	-TTA	0,815359	2021-05-01	United States
S_501_Y	S	501	SRR15150560	23063	A	T	1	2021-05-01	United States
S_570_D	S	570	SRR15150560	23271	C	A	0,999664	2021-05-01	United States
S_614_G	S	614	SRR15150560	23403	A	G	0,999655	2021-05-01	United States
S_681_H	S	681	SRR15150560	23604	C	A	0,999618	2021-05-01	United States
S_716_I	S	716	SRR15150560	23709	C	T	0,999627	2021-05-01	United States
S_982_A	S	982	SRR15150560	24506	T	G	0,998982	2021-05-01	United States
S_1118_H	S	1118	SRR15150560	24914	G	C	0,999161	2021-05-01	United States
ORF3a_38_L	ORF3a	38	SRR15150560	25505	A	T	0,999764	2021-05-01	United States
ORF3a_223_I	ORF3a	223	SRR15150560	26060	C	T	0,601916	2021-05-01	United States
ORF8_27_*	ORF8	27	SRR15150560	27972	C	T	1	2021-05-01	United States
ORF8_52_I	ORF8	52	SRR15150560	28048	G	T	0,999212	2021-05-01	United States
ORF8_73_C	ORF8	73	SRR15150560	28111	A	G	0,999471	2021-05-01	United States
N_3_H	N	3	SRR15150560	28280	G	C	0,999454	2021-05-01	United States
N_3_V	N	3	SRR15150560	28281	A	T	0,999451	2021-05-01	United States
N_3_E	N	3	SRR15150560	28282	T	A	0,999729	2021-05-01	United States
N_203_K	N	203	SRR15150560	28881	G	A	1	2021-05-01	United States
N_204_R	N	204	SRR15150560	28883	G	C	1	2021-05-01	United States
N_235_F	N	235	SRR15150560	28977	C	T	0,998396	2021-05-01	United States
ORF1ab_211_T	ORF1ab	211	SRR15150562	896	G	A	0,999092	2021-04-22	United States
ORF1ab_340_I	ORF1ab	340	SRR15150562	1284	C	T	1	2021-04-22	United States
ORF1ab_1001_I	ORF1ab	1001	SRR15150562	3267	C	T	0,999709	2021-04-22	United States
ORF1ab_1708_D	ORF1ab	1708	SRR15150562	5388	C	A	0,99934	2021-04-22	United States
ORF1ab_2230_T	ORF1ab	2230	SRR15150562	6954	T	C	1	2021-04-22	United States
ORF1ab_3674_NA	ORF1ab	3674	SRR15150562	11287	G	-TCTGGTTTT	0,628291	2021-04-22	United States
ORF1ab_3829_F	ORF1ab	3829	SRR15150562	11750	C	T	0,99933	2021-04-22	United States
ORF1ab_314_L	ORF1ab	314	SRR15150562	14408	C	T	0,99922	2021-04-22	United States
ORF1ab_1001_S	ORF1ab	1001	SRR15150562	16468	C	T	1	2021-04-22	United States
ORF1ab_1383_R	ORF1ab	1383	SRR15150562	17615	A	G	0,999815	2021-04-22	United States
ORF1ab_1808_D	ORF1ab	1808	SRR15150562	18891	G	T	0,999818	2021-04-22	United States
S_54_F	S	54	SRR15150562	21724	G	T	0,067674	2021-04-22	United States
S_68_NA	S	68	SRR15150562	21764	A	-TACATG	0,891429	2021-04-22	United States
S_143_NA	S	143	SRR15150562	21990	T	-TTA	0,81053	2021-04-22	United States
S_501_Y	S	501	SRR15150562	23063	A	T	1	2021-04-22	United States
S_570_D	S	570	SRR15150562	23271	C	A	0,999265	2021-04-22	United States
S_614_G	S	614	SRR15150562	23403	A	G	1	2021-04-22	United States
S_681_H	S	681	SRR15150562	23604	C	A	0,999566	2021-04-22	United States
S_716_I	S	716	SRR15150562	23709	C	T	0,999584	2021-04-22	United States
S_982_A	S	982	SRR15150562	24506	T	G	1	2021-04-22	United States
S_1118_H	S	1118	SRR15150562	24914	G	C	0,998777	2021-04-22	United States
ORF8_27_*	ORF8	27	SRR15150562	27972	C	T	1	2021-04-22	United States
ORF8_52_I	ORF8	52	SRR15150562	28048	G	T	1	2021-04-22	United States
ORF8_73_C	ORF8	73	SRR15150562	28111	A	G	0,999444	2021-04-22	United States
N_3_H	N	3	SRR15150562	28280	G	C	0,997996	2021-04-22	United States
N_3_V	N	3	SRR15150562	28281	A	T	1	2021-04-22	United States
N_3_E	N	3	SRR15150562	28282	T	A	1	2021-04-22	United States
N_203_K	N	203	SRR15150562	28881	G	A	1	2021-04-22	United States
N_204_R	N	204	SRR15150562	28883	G	C	1	2021-04-22	United States
N_235_F	N	235	SRR15150562	28977	C	T	0,993651	2021-04-22	United States
ORF1ab_1196_V	ORF1ab	1196	SRR15150564	3852	A	T	0,998904	2021-04-30	United States
ORF1ab_2373_K	ORF1ab	2373	SRR15150564	7382	C	A	0,0659776	2021-04-30	United States
ORF1ab_2511_N	ORF1ab	2511	SRR15150564	7798	G	T	1	2021-04-30	United States
ORF1ab_2936_I	ORF1ab	2936	SRR15150564	9072	C	T	0,999204	2021-04-30	United States
ORF1ab_3209_V	ORF1ab	3209	SRR15150564	9891	C	T	0,996979	2021-04-30	United States
ORF1ab_3284_I	ORF1ab	3284	SRR15150564	10116	C	T	0,999543	2021-04-30	United States
ORF1ab_3674_NA	ORF1ab	3674	SRR15150564	11287	G	-TCTGGTTTT	0,654687	2021-04-30	United States
ORF1ab_4251_H	ORF1ab	4251	SRR15150564	13017	G	A	0,068833	2021-04-30	United States
ORF1ab_4265_I	ORF1ab	4265	SRR15150564	13059	C	T	0,999711	2021-04-30	United States
ORF1ab_314_L	ORF1ab	314	SRR15150564	14408	C	T	0,999234	2021-04-30	United States
ORF1ab_2172_NA	ORF1ab	2172	SRR15150564	19983	C	+T	0,101695	2021-04-30	United States
ORF1ab_2371_M	ORF1ab	2371	SRR15150564	20578	G	A	1	2021-04-30	United States
S_95_I	S	95	SRR15150564	21846	C	T	0,999824	2021-04-30	United States
S_143_NA	S	143	SRR15150564	21990	T	-TTA	0,806299	2021-04-30	United States
S_484_K	S	484	SRR15150564	23012	G	A	1	2021-04-30	United States
S_614_G	S	614	SRR15150564	23403	A	G	0,999613	2021-04-30	United States
S_681_H	S	681	SRR15150564	23604	C	A	0,999587	2021-04-30	United States
S_796_H	S	796	SRR15150564	23948	G	C	0,998353	2021-04-30	United States
S_855_NA	S	855	SRR15150564	24127	T	-AACGGCCTTACTG	0,0694795	2021-04-30	United States
S_963_NA	S	963	SRR15150564	24451	T	+A	0,0567523	2021-04-30	United States
S_1208_H	S	1208	SRR15150564	25186	G	T	1	2021-04-30	United States
M_82_T	M	82	SRR15150564	26767	T	C	0,999727	2021-04-30	United States
ORF7b_44_NA	ORF7b	44	SRR15150564	27886	A	-AACGAACATGAAATT	0,710165	2021-04-30	United States
ORF8_106_*	ORF8	106	SRR15150564	28209	G	T	0,99991	2021-04-30	United States
N_203_K	N	203	SRR15150564	28881	G	A	1	2021-04-30	United States
N_204_R	N	204	SRR15150564	28883	G	C	1	2021-04-30	United States
N_208_NA	N	208	SRR15150564	28895	G	-CTA	0,976852	2021-04-30	United States
ORF1ab_1001_I	ORF1ab	1001	SRR15150566	3267	C	T	0,975842	2021-04-30	United States
ORF1ab_1708_D	ORF1ab	1708	SRR15150566	5388	C	A	0,999471	2021-04-30	United States
ORF1ab_2230_T	ORF1ab	2230	SRR15150566	6954	T	C	0,998514	2021-04-30	United States
ORF1ab_2259_I	ORF1ab	2259	SRR15150566	7042	G	T	0,99901	2021-04-30	United States
ORF1ab_2344_T	ORF1ab	2344	SRR15150566	7295	G	A	1	2021-04-30	United States
ORF1ab_2613_F	ORF1ab	2613	SRR15150566	8102	G	T	1	2021-04-30	United States
ORF1ab_3674_NA	ORF1ab	3674	SRR15150566	11287	G	-TCTGGTTTT	0,653609	2021-04-30	United States
ORF1ab_3751_I	ORF1ab	3751	SRR15150566	11516	G	A	0,0692852	2021-04-30	United States
ORF1ab_4159_I	ORF1ab	4159	SRR15150566	12741	C	T	0,999691	2021-04-30	United States
ORF1ab_218_L	ORF1ab	218	SRR15150566	14120	C	T	0,999803	2021-04-30	United States
ORF1ab_314_L	ORF1ab	314	SRR15150566	14408	C	T	0,999768	2021-04-30	United States
S_68_NA	S	68	SRR15150566	21764	A	-TACATG	0,904712	2021-04-30	United States
S_143_NA	S	143	SRR15150566	21990	T	-TTA	0,806503	2021-04-30	United States
S_501_Y	S	501	SRR15150566	23063	A	T	1	2021-04-30	United States
S_570_D	S	570	SRR15150566	23271	C	A	0,991301	2021-04-30	United States
S_614_G	S	614	SRR15150566	23403	A	G	0,999673	2021-04-30	United States
S_681_H	S	681	SRR15150566	23604	C	A	0,999569	2021-04-30	United States
S_684_V	S	684	SRR15150566	23613	C	T	0,193337	2021-04-30	United States
S_716_I	S	716	SRR15150566	23709	C	T	0,99958	2021-04-30	United States
S_982_A	S	982	SRR15150566	24506	T	G	0,975202	2021-04-30	United States
S_1021_F	S	1021	SRR15150566	24624	C	T	0,217208	2021-04-30	United States
S_1118_H	S	1118	SRR15150566	24914	G	C	0,999641	2021-04-30	United States
ORF3a_27_Y	ORF3a	27	SRR15150566	25471	G	T	0,999682	2021-04-30	United States
ORF8_27_*	ORF8	27	SRR15150566	27972	C	T	0,999755	2021-04-30	United States
ORF8_52_I	ORF8	52	SRR15150566	28048	G	T	1	2021-04-30	United States
ORF8_68_*	ORF8	68	SRR15150566	28095	A	T	0,997372	2021-04-30	United States
ORF8_73_C	ORF8	73	SRR15150566	28111	A	G	0,999727	2021-04-30	United States
N_3_H	N	3	SRR15150566	28280	G	C	1	2021-04-30	United States
N_3_V	N	3	SRR15150566	28281	A	T	1	2021-04-30	United States
N_3_E	N	3	SRR15150566	28282	T	A	0,999614	2021-04-30	United States
N_203_K	N	203	SRR15150566	28881	G	A	1	2021-04-30	United States
N_204_R	N	204	SRR15150566	28883	G	C	1	2021-04-30	United States
N_235_F	N	235	SRR15150566	28977	C	T	1	2021-04-30	United States
N_271_I	N	271	SRR15150566	29085	C	T	0,999703	2021-04-30	United States
N_383_A	N	383	SRR15150566	29420	C	G	1	2021-04-30	United States
ORF1ab_1001_I	ORF1ab	1001	SRR15150567	3267	C	T	0,998693	2021-05-01	United States
ORF1ab_1708_D	ORF1ab	1708	SRR15150567	5388	C	A	1	2021-05-01	United States
ORF1ab_2230_T	ORF1ab	2230	SRR15150567	6954	T	C	0,999625	2021-05-01	United States
ORF1ab_3674_NA	ORF1ab	3674	SRR15150567	11287	G	-TCTGGTTTT	0,726423	2021-05-01	United States
ORF1ab_3966_R	ORF1ab	3966	SRR15150567	12162	A	G	0,999394	2021-05-01	United States
ORF1ab_314_L	ORF1ab	314	SRR15150567	14408	C	T	0,999596	2021-05-01	United States
ORF1ab_1383_R	ORF1ab	1383	SRR15150567	17615	A	G	1	2021-05-01	United States
ORF1ab_2557_R	ORF1ab	2557	SRR15150567	21137	A	G	0,999333	2021-05-01	United States
S_68_NA	S	68	SRR15150567	21764	A	-TACATG	0,878781	2021-05-01	United States
S_143_NA	S	143	SRR15150567	21990	T	-TTA	0,797872	2021-05-01	United States
S_501_Y	S	501	SRR15150567	23063	A	T	0,999615	2021-05-01	United States
S_570_D	S	570	SRR15150567	23271	C	A	0,998628	2021-05-01	United States
S_583_D	S	583	SRR15150567	23311	G	T	0,999836	2021-05-01	United States
S_614_G	S	614	SRR15150567	23403	A	G	0,999326	2021-05-01	United States
S_681_H	S	681	SRR15150567	23604	C	A	1	2021-05-01	United States
S_716_I	S	716	SRR15150567	23709	C	T	0,999644	2021-05-01	United States
S_982_A	S	982	SRR15150567	24506	T	G	0,999425	2021-05-01	United States
S_1118_H	S	1118	SRR15150567	24914	G	C	0,999781	2021-05-01	United States
S_1191_N	S	1191	SRR15150567	25135	G	T	0,99981	2021-05-01	United States
ORF8_27_*	ORF8	27	SRR15150567	27972	C	T	0,999705	2021-05-01	United States
ORF8_52_I	ORF8	52	SRR15150567	28048	G	T	1	2021-05-01	United States
ORF8_54_P	ORF8	54	SRR15150567	28053	T	C	0,999226	2021-05-01	United States
ORF8_73_C	ORF8	73	SRR15150567	28111	A	G	0,999288	2021-05-01	United States
N_3_H	N	3	SRR15150567	28280	G	C	1	2021-05-01	United States
N_3_V	N	3	SRR15150567	28281	A	T	0,999123	2021-05-01	United States
N_3_E	N	3	SRR15150567	28282	T	A	0,998838	2021-05-01	United States
N_203_K	N	203	SRR15150567	28881	G	A	1	2021-05-01	United States
N_204_R	N	204	SRR15150567	28883	G	C	0,999353	2021-05-01	United States
N_235_F	N	235	SRR15150567	28977	C	T	0,998532	2021-05-01	United States
ORF1ab_599_V	ORF1ab	599	SRR15150568	2061	C	T	1	2021-05-01	United States
ORF1ab_1001_I	ORF1ab	1001	SRR15150568	3267	C	T	1	2021-05-01	United States
ORF1ab_1708_D	ORF1ab	1708	SRR15150568	5388	C	A	0,999255	2021-05-01	United States
ORF1ab_2230_T	ORF1ab	2230	SRR15150568	6954	T	C	1	2021-05-01	United States
ORF1ab_3674_NA	ORF1ab	3674	SRR15150568	11287	G	-TCTGGTTTT	0,657783	2021-05-01	United States
ORF1ab_3966_R	ORF1ab	3966	SRR15150568	12162	A	G	0,999321	2021-05-01	United States
ORF1ab_314_L	ORF1ab	314	SRR15150568	14408	C	T	0,999622	2021-05-01	United States
ORF1ab_1383_R	ORF1ab	1383	SRR15150568	17615	A	G	0,99939	2021-05-01	United States
ORF1ab_2270_Y	ORF1ab	2270	SRR15150568	20275	G	T	1	2021-05-01	United States
S_30_H	S	30	SRR15150568	21650	A	C	0,0636605	2021-05-01	United States
S_68_NA	S	68	SRR15150568	21764	A	-TACATG	0,893187	2021-05-01	United States
S_143_NA	S	143	SRR15150568	21990	T	-TTA	0,790487	2021-05-01	United States
S_501_Y	S	501	SRR15150568	23063	A	T	1	2021-05-01	United States
S_570_D	S	570	SRR15150568	23271	C	A	0,998753	2021-05-01	United States
S_614_G	S	614	SRR15150568	23403	A	G	0,999839	2021-05-01	United States
S_681_H	S	681	SRR15150568	23604	C	A	0,999287	2021-05-01	United States
S_716_I	S	716	SRR15150568	23709	C	T	0,999775	2021-05-01	United States
S_982_A	S	982	SRR15150568	24506	T	G	1	2021-05-01	United States
S_1118_H	S	1118	SRR15150568	24914	G	C	0,999842	2021-05-01	United States
ORF3a_38_L	ORF3a	38	SRR15150568	25505	A	T	0,999546	2021-05-01	United States
ORF8_27_*	ORF8	27	SRR15150568	27972	C	T	0,999365	2021-05-01	United States
ORF8_52_I	ORF8	52	SRR15150568	28048	G	T	1	2021-05-01	United States
ORF8_73_C	ORF8	73	SRR15150568	28111	A	G	1	2021-05-01	United States
N_3_H	N	3	SRR15150568	28280	G	C	1	2021-05-01	United States
N_3_V	N	3	SRR15150568	28281	A	T	0,99958	2021-05-01	United States
N_3_E	N	3	SRR15150568	28282	T	A	0,99958	2021-05-01	United States
N_203_K	N	203	SRR15150568	28881	G	A	1	2021-05-01	United States
N_204_R	N	204	SRR15150568	28883	G	C	1	2021-05-01	United States
N_235_F	N	235	SRR15150568	28977	C	T	0,996855	2021-05-01	United States
ORF1ab_1001_I	ORF1ab	1001	SRR15150571	3267	C	T	0,999781	2021-04-29	United States
ORF1ab_1708_D	ORF1ab	1708	SRR15150571	5388	C	A	0,999836	2021-04-29	United States
ORF1ab_2230_T	ORF1ab	2230	SRR15150571	6954	T	C	0,998077	2021-04-29	United States
ORF1ab_3674_NA	ORF1ab	3674	SRR15150571	11287	G	-TCTGGTTTT	0,696127	2021-04-29	United States
ORF1ab_4018_F	ORF1ab	4018	SRR15150571	12318	C	T	0,999604	2021-04-29	United States
ORF1ab_314_L	ORF1ab	314	SRR15150571	14408	C	T	0,999092	2021-04-29	United States
S_68_NA	S	68	SRR15150571	21764	A	-TACATG	0,886854	2021-04-29	United States
S_143_NA	S	143	SRR15150571	21990	T	-TTA	0,788804	2021-04-29	United States
S_501_Y	S	501	SRR15150571	23063	A	T	1	2021-04-29	United States
S_570_D	S	570	SRR15150571	23271	C	A	0,999371	2021-04-29	United States
S_614_G	S	614	SRR15150571	23403	A	G	0,999839	2021-04-29	United States
S_681_H	S	681	SRR15150571	23604	C	A	0,999485	2021-04-29	United States
S_716_I	S	716	SRR15150571	23709	C	T	0,999662	2021-04-29	United States
S_982_A	S	982	SRR15150571	24506	T	G	0,998747	2021-04-29	United States
S_1118_H	S	1118	SRR15150571	24914	G	C	0,999017	2021-04-29	United States
ORF3a_100_C	ORF3a	100	SRR15150571	25690	G	T	0,999721	2021-04-29	United States
M_29_F	M	29	SRR15150571	26607	C	T	0,107754	2021-04-29	United States
ORF8_27_*	ORF8	27	SRR15150571	27972	C	T	1	2021-04-29	United States
ORF8_45_C	ORF8	45	SRR15150571	28028	G	T	1	2021-04-29	United States
ORF8_52_I	ORF8	52	SRR15150571	28048	G	T	1	2021-04-29	United States
ORF8_73_C	ORF8	73	SRR15150571	28111	A	G	0,999828	2021-04-29	United States
N_3_H	N	3	SRR15150571	28280	G	C	0,999737	2021-04-29	United States
N_3_V	N	3	SRR15150571	28281	A	T	0,999467	2021-04-29	United States
N_3_E	N	3	SRR15150571	28282	T	A	1	2021-04-29	United States
N_203_K	N	203	SRR15150571	28881	G	A	1	2021-04-29	United States
N_204_R	N	204	SRR15150571	28883	G	C	1	2021-04-29	United States
N_235_F	N	235	SRR15150571	28977	C	T	1	2021-04-29	United States
ORF1ab_1001_I	ORF1ab	1001	SRR15150572	3267	C	T	0,999529	2021-04-29	United States
ORF1ab_1708_D	ORF1ab	1708	SRR15150572	5388	C	A	1	2021-04-29	United States
ORF1ab_2230_T	ORF1ab	2230	SRR15150572	6954	T	C	0,999433	2021-04-29	United States
ORF1ab_3674_NA	ORF1ab	3674	SRR15150572	11287	G	-TCTGGTTTT	0,703558	2021-04-29	United States
ORF1ab_4031_I	ORF1ab	4031	SRR15150572	12357	C	T	0,99982	2021-04-29	United States
ORF1ab_314_L	ORF1ab	314	SRR15150572	14408	C	T	0,999796	2021-04-29	United States
ORF1ab_1383_R	ORF1ab	1383	SRR15150572	17615	A	G	0,999595	2021-04-29	United States
S_68_NA	S	68	SRR15150572	21764	A	-TACATG	0,905438	2021-04-29	United States
S_143_NA	S	143	SRR15150572	21990	T	-TTA	0,808095	2021-04-29	United States
S_501_Y	S	501	SRR15150572	23063	A	T	1	2021-04-29	United States
S_570_D	S	570	SRR15150572	23271	C	A	0,999603	2021-04-29	United States
S_614_G	S	614	SRR15150572	23403	A	G	1	2021-04-29	United States
S_681_H	S	681	SRR15150572	23604	C	A	0,999648	2021-04-29	United States
S_716_I	S	716	SRR15150572	23709	C	T	0,999482	2021-04-29	United States
S_982_A	S	982	SRR15150572	24506	T	G	1	2021-04-29	United States
S_1118_H	S	1118	SRR15150572	24914	G	C	1	2021-04-29	United States
M_70_L	M	70	SRR15150572	26730	G	C	0,999817	2021-04-29	United States
ORF8_27_*	ORF8	27	SRR15150572	27972	C	T	0,999732	2021-04-29	United States
ORF8_52_I	ORF8	52	SRR15150572	28048	G	T	1	2021-04-29	United States
ORF8_73_C	ORF8	73	SRR15150572	28111	A	G	0,999599	2021-04-29	United States
N_3_H	N	3	SRR15150572	28280	G	C	1	2021-04-29	United States
N_3_V	N	3	SRR15150572	28281	A	T	1	2021-04-29	United States
N_3_E	N	3	SRR15150572	28282	T	A	0,999665	2021-04-29	United States
N_203_K	N	203	SRR15150572	28881	G	A	0,999118	2021-04-29	United States
N_204_R	N	204	SRR15150572	28883	G	C	1	2021-04-29	United States
N_235_F	N	235	SRR15150572	28977	C	T	0,998044	2021-04-29	United States
ORF1ab_599_V	ORF1ab	599	SRR15150573	2061	C	T	0,995238	2021-04-28	United States
ORF1ab_1001_I	ORF1ab	1001	SRR15150573	3267	C	T	0,999699	2021-04-28	United States
ORF1ab_1708_D	ORF1ab	1708	SRR15150573	5388	C	A	0,999079	2021-04-28	United States
ORF1ab_2230_T	ORF1ab	2230	SRR15150573	6954	T	C	1	2021-04-28	United States
ORF1ab_3674_NA	ORF1ab	3674	SRR15150573	11287	G	-TCTGGTTTT	0,652735	2021-04-28	United States
ORF1ab_3966_R	ORF1ab	3966	SRR15150573	12162	A	G	1	2021-04-28	United States
ORF1ab_314_L	ORF1ab	314	SRR15150573	14408	C	T	0,999609	2021-04-28	United States
ORF1ab_1383_R	ORF1ab	1383	SRR15150573	17615	A	G	0,990156	2021-04-28	United States
ORF1ab_2270_Y	ORF1ab	2270	SRR15150573	20275	G	T	1	2021-04-28	United States
S_30_H	S	30	SRR15150573	21650	A	C	0,0682927	2021-04-28	United States
S_68_NA	S	68	SRR15150573	21764	A	-TACATG	0,858685	2021-04-28	United States
S_143_NA	S	143	SRR15150573	21990	T	-TTA	0,781593	2021-04-28	United States
S_501_Y	S	501	SRR15150573	23063	A	T	1	2021-04-28	United States
S_570_D	S	570	SRR15150573	23271	C	A	0,999341	2021-04-28	United States
S_614_G	S	614	SRR15150573	23403	A	G	1	2021-04-28	United States
S_681_H	S	681	SRR15150573	23604	C	A	0,999114	2021-04-28	United States
S_716_I	S	716	SRR15150573	23709	C	T	0,999349	2021-04-28	United States
S_982_A	S	982	SRR15150573	24506	T	G	1	2021-04-28	United States
S_1118_H	S	1118	SRR15150573	24914	G	C	0,999854	2021-04-28	United States
S_1246_C	S	1246	SRR15150573	25298	G	T	0,0921053	2021-04-28	United States
ORF7b_34_M	ORF7b	34	SRR15150573	27855	C	A	1	2021-04-28	United States
ORF8_27_*	ORF8	27	SRR15150573	27972	C	T	0,999564	2021-04-28	United States
ORF8_52_I	ORF8	52	SRR15150573	28048	G	T	1	2021-04-28	United States
ORF8_73_C	ORF8	73	SRR15150573	28111	A	G	0,999686	2021-04-28	United States
N_3_H	N	3	SRR15150573	28280	G	C	0,999798	2021-04-28	United States
N_3_V	N	3	SRR15150573	28281	A	T	0,999796	2021-04-28	United States
N_3_E	N	3	SRR15150573	28282	T	A	0,999392	2021-04-28	United States
N_203_K	N	203	SRR15150573	28881	G	A	1	2021-04-28	United States
N_204_R	N	204	SRR15150573	28883	G	C	0,995595	2021-04-28	United States
N_235_F	N	235	SRR15150573	28977	C	T	1	2021-04-28	United States
ORF1ab_1001_I	ORF1ab	1001	SRR15150575	3267	C	T	0,99979	2021-04-27	United States
ORF1ab_1344_I	ORF1ab	1344	SRR15150575	4296	C	T	0,999864	2021-04-27	United States
ORF1ab_1708_D	ORF1ab	1708	SRR15150575	5388	C	A	1	2021-04-27	United States
ORF1ab_2147_T	ORF1ab	2147	SRR15150575	6705	A	C	1	2021-04-27	United States
ORF1ab_2230_T	ORF1ab	2230	SRR15150575	6954	T	C	1	2021-04-27	United States
ORF1ab_2259_I	ORF1ab	2259	SRR15150575	7042	G	T	1	2021-04-27	United States
ORF1ab_3674_NA	ORF1ab	3674	SRR15150575	11287	G	-TCTGGTTTT	0,70081	2021-04-27	United States
ORF1ab_218_L	ORF1ab	218	SRR15150575	14120	C	T	0,999796	2021-04-27	United States
ORF1ab_314_L	ORF1ab	314	SRR15150575	14408	C	T	0,999817	2021-04-27	United States
ORF1ab_2335_K	ORF1ab	2335	SRR15150575	20470	C	A	1	2021-04-27	United States
S_68_NA	S	68	SRR15150575	21764	A	-TACATG	0,891093	2021-04-27	United States
S_143_NA	S	143	SRR15150575	21990	T	-TTA	0,810542	2021-04-27	United States
S_501_Y	S	501	SRR15150575	23063	A	T	1	2021-04-27	United States
S_570_D	S	570	SRR15150575	23271	C	A	0,999544	2021-04-27	United States
S_614_G	S	614	SRR15150575	23403	A	G	0,99953	2021-04-27	United States
S_681_H	S	681	SRR15150575	23604	C	A	0,999665	2021-04-27	United States
S_716_I	S	716	SRR15150575	23709	C	T	0,999206	2021-04-27	United States
S_982_A	S	982	SRR15150575	24506	T	G	0,999705	2021-04-27	United States
S_1118_H	S	1118	SRR15150575	24914	G	C	0,999443	2021-04-27	United States
ORF3a_27_Y	ORF3a	27	SRR15150575	25471	G	T	0,995986	2021-04-27	United States
N_3_H	N	3	SRR15150575	28280	G	C	1	2021-04-27	United States
N_3_V	N	3	SRR15150575	28281	A	T	1	2021-04-27	United States
N_3_E	N	3	SRR15150575	28282	T	A	1	2021-04-27	United States
N_203_K	N	203	SRR15150575	28881	G	A	1	2021-04-27	United States
N_204_R	N	204	SRR15150575	28883	G	C	1	2021-04-27	United States
N_235_F	N	235	SRR15150575	28977	C	T	0,997906	2021-04-27	United States
ORF1ab_591_V	ORF1ab	591	SRR15150576	2037	C	T	0,9996	2021-05-01	United States
ORF1ab_1001_I	ORF1ab	1001	SRR15150576	3267	C	T	0,999059	2021-05-01	United States
ORF1ab_1708_D	ORF1ab	1708	SRR15150576	5388	C	A	0,999563	2021-05-01	United States
ORF1ab_2230_T	ORF1ab	2230	SRR15150576	6954	T	C	0,999258	2021-05-01	United States
ORF1ab_3674_NA	ORF1ab	3674	SRR15150576	11287	G	-TCTGGTTTT	0,72196	2021-05-01	United States
ORF1ab_314_L	ORF1ab	314	SRR15150576	14408	C	T	0,999451	2021-05-01	United States
S_68_NA	S	68	SRR15150576	21764	A	-TACATG	0,899012	2021-05-01	United States
S_143_NA	S	143	SRR15150576	21990	T	-TTA	0,806678	2021-05-01	United States
S_501_Y	S	501	SRR15150576	23063	A	T	0,999643	2021-05-01	United States
S_570_D	S	570	SRR15150576	23271	C	A	0,999547	2021-05-01	United States
S_614_G	S	614	SRR15150576	23403	A	G	0,999853	2021-05-01	United States
S_681_H	S	681	SRR15150576	23604	C	A	0,999666	2021-05-01	United States
S_716_I	S	716	SRR15150576	23709	C	T	0,99952	2021-05-01	United States
S_982_A	S	982	SRR15150576	24506	T	G	0,999745	2021-05-01	United States
S_1118_H	S	1118	SRR15150576	24914	G	C	0,999012	2021-05-01	United States
ORF3a_131_C	ORF3a	131	SRR15150576	25785	G	T	0,998946	2021-05-01	United States
ORF8_27_*	ORF8	27	SRR15150576	27972	C	T	1	2021-05-01	United States
ORF8_51_V	ORF8	51	SRR15150576	28045	C	T	0,998479	2021-05-01	United States
ORF8_52_I	ORF8	52	SRR15150576	28048	G	T	0,999639	2021-05-01	United States
ORF8_68_*	ORF8	68	SRR15150576	28095	A	T	0,993858	2021-05-01	United States
ORF8_73_C	ORF8	73	SRR15150576	28111	A	G	0,999683	2021-05-01	United States
N_3_H	N	3	SRR15150576	28280	G	C	0,999751	2021-05-01	United States
N_3_V	N	3	SRR15150576	28281	A	T	0,999748	2021-05-01	United States
N_3_E	N	3	SRR15150576	28282	T	A	0,99975	2021-05-01	United States
N_179_C	N	179	SRR15150576	28808	G	T	0,0622202	2021-05-01	United States
N_203_K	N	203	SRR15150576	28881	G	A	1	2021-05-01	United States
N_204_R	N	204	SRR15150576	28883	G	C	0,999369	2021-05-01	United States
N_235_F	N	235	SRR15150576	28977	C	T	0,998495	2021-05-01	United States
ORF1ab_901_N	ORF1ab	901	SRR15150577	2967	G	A	0,998443	2021-04-29	United States
ORF1ab_959_S	ORF1ab	959	SRR15150577	3140	C	T	1	2021-04-29	United States
ORF1ab_1822_I	ORF1ab	1822	SRR15150577	5730	C	T	0,999043	2021-04-29	United States
ORF1ab_2345_V	ORF1ab	2345	SRR15150577	7299	C	T	1	2021-04-29	United States
ORF1ab_3255_I	ORF1ab	3255	SRR15150577	10029	C	T	0,997126	2021-04-29	United States
ORF1ab_3618_V	ORF1ab	3618	SRR15150577	11117	A	G	0,999869	2021-04-29	United States
ORF1ab_4175_I	ORF1ab	4175	SRR15150577	12789	C	T	0,991791	2021-04-29	United States
ORF1ab_276_C	ORF1ab	276	SRR15150577	14293	C	T	0,999521	2021-04-29	United States
ORF1ab_314_L	ORF1ab	314	SRR15150577	14408	C	T	0,999757	2021-04-29	United States
S_30_H	S	30	SRR15150577	21650	A	C	0,0839416	2021-04-29	United States
S_478_K	S	478	SRR15150577	22995	C	A	0,998405	2021-04-29	United States
S_614_G	S	614	SRR15150577	23403	A	G	0,999323	2021-04-29	United States
S_681_H	S	681	SRR15150577	23604	C	A	0,999673	2021-04-29	United States
S_732_A	S	732	SRR15150577	23756	A	G	0,994549	2021-04-29	United States
ORF3a_69_L	ORF3a	69	SRR15150577	25598	G	T	0,999126	2021-04-29	United States
N_203_K	N	203	SRR15150577	28881	G	A	1	2021-04-29	United States
N_204_R	N	204	SRR15150577	28883	G	C	1	2021-04-29	United States
ORF1ab_1001_I	ORF1ab	1001	SRR15150578	3267	C	T	0,999673	2021-04-28	United States
ORF1ab_1708_D	ORF1ab	1708	SRR15150578	5388	C	A	0,99952	2021-04-28	United States
ORF1ab_3674_NA	ORF1ab	3674	SRR15150578	11287	G	-TCTGGTTTT	0,677949	2021-04-28	United States
ORF1ab_3966_R	ORF1ab	3966	SRR15150578	12162	A	G	0,999069	2021-04-28	United States
ORF1ab_314_L	ORF1ab	314	SRR15150578	14408	C	T	0,999709	2021-04-28	United States
ORF1ab_1033_S	ORF1ab	1033	SRR15150578	16564	G	T	0,057947	2021-04-28	United States
ORF1ab_1383_R	ORF1ab	1383	SRR15150578	17615	A	G	1	2021-04-28	United States
ORF1ab_2172_NA	ORF1ab	2172	SRR15150578	19983	C	+T	0,0685841	2021-04-28	United States
ORF1ab_2557_R	ORF1ab	2557	SRR15150578	21137	A	G	1	2021-04-28	United States
S_30_H	S	30	SRR15150578	21650	A	C	0,0700935	2021-04-28	United States
S_68_NA	S	68	SRR15150578	21764	A	-TACATG	0,902613	2021-04-28	United States
S_143_NA	S	143	SRR15150578	21990	T	-TTA	0,793558	2021-04-28	United States
S_501_Y	S	501	SRR15150578	23063	A	T	1	2021-04-28	United States
S_570_D	S	570	SRR15150578	23271	C	A	0,999626	2021-04-28	United States
S_614_G	S	614	SRR15150578	23403	A	G	0,999522	2021-04-28	United States
S_681_H	S	681	SRR15150578	23604	C	A	0,9998	2021-04-28	United States
S_716_I	S	716	SRR15150578	23709	C	T	0,999616	2021-04-28	United States
S_982_A	S	982	SRR15150578	24506	T	G	0,999538	2021-04-28	United States
S_1118_H	S	1118	SRR15150578	24914	G	C	0,999521	2021-04-28	United States
S_1191_N	S	1191	SRR15150578	25135	G	T	0,999493	2021-04-28	United States
ORF8_27_*	ORF8	27	SRR15150578	27972	C	T	0,999458	2021-04-28	United States
ORF8_52_I	ORF8	52	SRR15150578	28048	G	T	0,999645	2021-04-28	United States
ORF8_73_C	ORF8	73	SRR15150578	28111	A	G	0,999515	2021-04-28	United States
N_3_H	N	3	SRR15150578	28280	G	C	0,999866	2021-04-28	United States
N_3_V	N	3	SRR15150578	28281	A	T	0,999596	2021-04-28	United States
N_3_E	N	3	SRR15150578	28282	T	A	0,999599	2021-04-28	United States
N_203_K	N	203	SRR15150578	28881	G	A	1	2021-04-28	United States
N_204_R	N	204	SRR15150578	28883	G	C	1	2021-04-28	United States
N_235_F	N	235	SRR15150578	28977	C	T	0,996154	2021-04-28	United States
ORF10_15_G	ORF10	15	SRR15150578	29600	A	G	1	2021-04-28	United States
ORF1ab_1001_I	ORF1ab	1001	SRR15150580	3267	C	T	0,999312	2021-04-30	United States
ORF1ab_1708_D	ORF1ab	1708	SRR15150580	5388	C	A	1	2021-04-30	United States
ORF1ab_2230_T	ORF1ab	2230	SRR15150580	6954	T	C	1	2021-04-30	United States
ORF1ab_3604_L	ORF1ab	3604	SRR15150580	11075	T	C	0,0619503	2021-04-30	United States
ORF1ab_3674_NA	ORF1ab	3674	SRR15150580	11287	G	-TCTGGTTTT	0,670309	2021-04-30	United States
ORF1ab_314_L	ORF1ab	314	SRR15150580	14408	C	T	1	2021-04-30	United States
S_52_H	S	52	SRR15150580	21718	G	T	0,998791	2021-04-30	United States
S_68_NA	S	68	SRR15150580	21764	A	-TACATG	0,829193	2021-04-30	United States
S_143_NA	S	143	SRR15150580	21990	T	-TTA	0,812033	2021-04-30	United States
S_501_Y	S	501	SRR15150580	23063	A	T	1	2021-04-30	United States
S_570_D	S	570	SRR15150580	23271	C	A	0,99962	2021-04-30	United States
S_614_G	S	614	SRR15150580	23403	A	G	0,999602	2021-04-30	United States
S_681_H	S	681	SRR15150580	23604	C	A	0,999731	2021-04-30	United States
S_716_I	S	716	SRR15150580	23709	C	T	1	2021-04-30	United States
S_982_A	S	982	SRR15150580	24506	T	G	1	2021-04-30	United States
S_1118_H	S	1118	SRR15150580	24914	G	C	0,999559	2021-04-30	United States
ORF3a_100_C	ORF3a	100	SRR15150580	25690	G	T	1	2021-04-30	United States
ORF8_27_*	ORF8	27	SRR15150580	27972	C	T	1	2021-04-30	United States
ORF8_52_I	ORF8	52	SRR15150580	28048	G	T	0,999527	2021-04-30	United States
ORF8_73_C	ORF8	73	SRR15150580	28111	A	G	0,999826	2021-04-30	United States
N_3_H	N	3	SRR15150580	28280	G	C	1	2021-04-30	United States
N_3_V	N	3	SRR15150580	28281	A	T	0,999004	2021-04-30	United States
N_3_E	N	3	SRR15150580	28282	T	A	0,999007	2021-04-30	United States
N_203_K	N	203	SRR15150580	28881	G	A	1	2021-04-30	United States
N_204_R	N	204	SRR15150580	28883	G	C	1	2021-04-30	United States
N_235_F	N	235	SRR15150580	28977	C	T	0,995696	2021-04-30	United States
ORF1ab_122_F	ORF1ab	122	SRR15150582	629	C	T	0,0637641	2021-04-27	United States
ORF1ab_1001_I	ORF1ab	1001	SRR15150582	3267	C	T	0,999553	2021-04-27	United States
ORF1ab_1708_D	ORF1ab	1708	SRR15150582	5388	C	A	0,99971	2021-04-27	United States
ORF1ab_2230_T	ORF1ab	2230	SRR15150582	6954	T	C	1	2021-04-27	United States
ORF1ab_3674_NA	ORF1ab	3674	SRR15150582	11287	G	-TCTGGTTTT	0,647455	2021-04-27	United States
ORF1ab_4018_F	ORF1ab	4018	SRR15150582	12318	C	T	0,999245	2021-04-27	United States
ORF1ab_314_L	ORF1ab	314	SRR15150582	14408	C	T	0,999726	2021-04-27	United States
S_68_NA	S	68	SRR15150582	21764	A	-TACATG	0,885235	2021-04-27	United States
S_143_NA	S	143	SRR15150582	21990	T	-TTA	0,778633	2021-04-27	United States
S_501_Y	S	501	SRR15150582	23063	A	T	1	2021-04-27	United States
S_570_D	S	570	SRR15150582	23271	C	A	0,998886	2021-04-27	United States
S_614_G	S	614	SRR15150582	23403	A	G	1	2021-04-27	United States
S_681_H	S	681	SRR15150582	23604	C	A	1	2021-04-27	United States
S_716_I	S	716	SRR15150582	23709	C	T	1	2021-04-27	United States
S_982_A	S	982	SRR15150582	24506	T	G	0,999516	2021-04-27	United States
S_1118_H	S	1118	SRR15150582	24914	G	C	0,999351	2021-04-27	United States
ORF3a_100_C	ORF3a	100	SRR15150582	25690	G	T	1	2021-04-27	United States
ORF8_27_*	ORF8	27	SRR15150582	27972	C	T	1	2021-04-27	United States
ORF8_45_C	ORF8	45	SRR15150582	28028	G	T	0,998481	2021-04-27	United States
ORF8_52_I	ORF8	52	SRR15150582	28048	G	T	0,999448	2021-04-27	United States
ORF8_73_C	ORF8	73	SRR15150582	28111	A	G	0,999536	2021-04-27	United States
N_1_L	N	1	SRR15150582	28274	A	T	0,0559441	2021-04-27	United States
N_3_H	N	3	SRR15150582	28280	G	C	1	2021-04-27	United States
N_3_V	N	3	SRR15150582	28281	A	T	0,999151	2021-04-27	United States
N_3_E	N	3	SRR15150582	28282	T	A	0,999717	2021-04-27	United States
N_203_K	N	203	SRR15150582	28881	G	A	1	2021-04-27	United States
N_204_R	N	204	SRR15150582	28883	G	C	1	2021-04-27	United States
N_235_F	N	235	SRR15150582	28977	C	T	1	2021-04-27	United States
ORF1ab_727_I	ORF1ab	727	SRR15150583	2445	C	T	1	2021-05-03	United States
ORF1ab_1188_L	ORF1ab	1188	SRR15150583	3828	C	T	1	2021-05-03	United States
ORF1ab_1795_Q	ORF1ab	1795	SRR15150583	5648	A	C	0,999692	2021-05-03	United States
ORF1ab_3674_NA	ORF1ab	3674	SRR15150583	11287	G	-TCTGGTTTT	0,694011	2021-05-03	United States
ORF1ab_314_L	ORF1ab	314	SRR15150583	14408	C	T	0,999682	2021-05-03	United States
ORF1ab_1264_D	ORF1ab	1264	SRR15150583	17259	G	T	0,99926	2021-05-03	United States
S_12_F	S	12	SRR15150583	21597	C	T	1	2021-05-03	United States
S_18_F	S	18	SRR15150583	21614	C	T	1	2021-05-03	United States
S_20_N	S	20	SRR15150583	21621	C	A	1	2021-05-03	United States
S_26_S	S	26	SRR15150583	21638	C	T	1	2021-05-03	United States
S_138_Y	S	138	SRR15150583	21974	G	T	0,998052	2021-05-03	United States
S_190_S	S	190	SRR15150583	22132	G	T	1	2021-05-03	United States
S_417_T	S	417	SRR15150583	22812	A	C	0,99817	2021-05-03	United States
S_484_K	S	484	SRR15150583	23012	G	A	1	2021-05-03	United States
S_501_Y	S	501	SRR15150583	23063	A	T	1	2021-05-03	United States
S_614_G	S	614	SRR15150583	23403	A	G	0,999755	2021-05-03	United States
S_655_Y	S	655	SRR15150583	23525	C	T	1	2021-05-03	United States
S_1027_I	S	1027	SRR15150583	24642	C	T	0,999666	2021-05-03	United States
S_1176_F	S	1176	SRR15150583	25088	G	T	0,999213	2021-05-03	United States
ORF3a_253_P	ORF3a	253	SRR15150583	26149	T	C	0,99604	2021-05-03	United States
ORF8_92_K	ORF8	92	SRR15150583	28167	G	A	0,999538	2021-05-03	United States
N_80_R	N	80	SRR15150583	28512	C	G	0,998905	2021-05-03	United States
N_202_C	N	202	SRR15150583	28877	A	T	0,985455	2021-05-03	United States
N_202_T	N	202	SRR15150583	28878	G	C	0,989547	2021-05-03	United States
N_203_K	N	203	SRR15150583	28881	G	A	1	2021-05-03	United States
N_204_R	N	204	SRR15150583	28883	G	C	1	2021-05-03	United States
ORF1ab_913_D	ORF1ab	913	SRR15150585	3004	G	T	0,999643	2021-04-27	United States
ORF1ab_989_V	ORF1ab	989	SRR15150585	3231	G	T	0,0521368	2021-04-27	United States
ORF1ab_1001_I	ORF1ab	1001	SRR15150585	3267	C	T	1	2021-04-27	United States
ORF1ab_1708_D	ORF1ab	1708	SRR15150585	5388	C	A	0,999701	2021-04-27	United States
ORF1ab_2060_N	ORF1ab	2060	SRR15150585	6443	G	A	0,999593	2021-04-27	United States
ORF1ab_2230_T	ORF1ab	2230	SRR15150585	6954	T	C	1	2021-04-27	United States
ORF1ab_2259_I	ORF1ab	2259	SRR15150585	7042	G	T	0,997093	2021-04-27	United States
ORF1ab_3674_NA	ORF1ab	3674	SRR15150585	11287	G	-TCTGGTTTT	0,683608	2021-04-27	United States
ORF1ab_218_L	ORF1ab	218	SRR15150585	14120	C	T	0,999655	2021-04-27	United States
ORF1ab_314_L	ORF1ab	314	SRR15150585	14408	C	T	0,999522	2021-04-27	United States
S_68_NA	S	68	SRR15150585	21764	A	-TACATG	0,892375	2021-04-27	United States
S_143_NA	S	143	SRR15150585	21990	T	-TTA	0,801535	2021-04-27	United States
S_501_Y	S	501	SRR15150585	23063	A	T	0,999059	2021-04-27	United States
S_570_D	S	570	SRR15150585	23271	C	A	1	2021-04-27	United States
S_614_G	S	614	SRR15150585	23403	A	G	0,998886	2021-04-27	United States
S_681_H	S	681	SRR15150585	23604	C	A	0,999706	2021-04-27	United States
S_716_I	S	716	SRR15150585	23709	C	T	0,999712	2021-04-27	United States
S_982_A	S	982	SRR15150585	24506	T	G	0,999415	2021-04-27	United States
S_1118_H	S	1118	SRR15150585	24914	G	C	0,999584	2021-04-27	United States
ORF3a_240_S	ORF3a	240	SRR15150585	26110	C	T	1	2021-04-27	United States
ORF8_27_*	ORF8	27	SRR15150585	27972	C	T	1	2021-04-27	United States
ORF8_52_I	ORF8	52	SRR15150585	28048	G	T	1	2021-04-27	United States
ORF8_68_*	ORF8	68	SRR15150585	28095	A	T	0,999231	2021-04-27	United States
ORF8_73_C	ORF8	73	SRR15150585	28111	A	G	0,999556	2021-04-27	United States
N_3_H	N	3	SRR15150585	28280	G	C	1	2021-04-27	United States
N_3_V	N	3	SRR15150585	28281	A	T	1	2021-04-27	United States
N_3_E	N	3	SRR15150585	28282	T	A	0,999724	2021-04-27	United States
N_203_K	N	203	SRR15150585	28881	G	A	1	2021-04-27	United States
N_204_R	N	204	SRR15150585	28883	G	C	1	2021-04-27	United States
N_235_F	N	235	SRR15150585	28977	C	T	1	2021-04-27	United States
ORF1ab_999_I	ORF1ab	999	SRR15150586	3261	C	T	1	2021-04-28	United States
ORF1ab_1001_I	ORF1ab	1001	SRR15150586	3267	C	T	0,99888	2021-04-28	United States
ORF1ab_1422_Y	ORF1ab	1422	SRR15150586	4530	T	A	0,058399	2021-04-28	United States
ORF1ab_1708_D	ORF1ab	1708	SRR15150586	5388	C	A	0,999531	2021-04-28	United States
ORF1ab_2230_T	ORF1ab	2230	SRR15150586	6954	T	C	1	2021-04-28	United States
ORF1ab_3006_F	ORF1ab	3006	SRR15150586	9281	C	T	0,0853242	2021-04-28	United States
ORF1ab_3040_NA	ORF1ab	3040	SRR15150586	9384	C	-T	0,0570652	2021-04-28	United States
ORF1ab_3603_NA	ORF1ab	3603	SRR15150586	11074	C	-T	0,050271	2021-04-28	United States
ORF1ab_3603_NA	ORF1ab	3603	SRR15150586	11074	C	+T	0,0727545	2021-04-28	United States
ORF1ab_3674_NA	ORF1ab	3674	SRR15150586	11287	G	-TCTGGTTTT	0,657763	2021-04-28	United States
ORF1ab_314_L	ORF1ab	314	SRR15150586	14408	C	T	0,99969	2021-04-28	United States
ORF1ab_323_E	ORF1ab	323	SRR15150586	14434	A	G	0,0780958	2021-04-28	United States
S_68_NA	S	68	SRR15150586	21764	A	-TACATG	0,899899	2021-04-28	United States
S_143_NA	S	143	SRR15150586	21990	T	-TTA	0,810145	2021-04-28	United States
S_501_Y	S	501	SRR15150586	23063	A	T	1	2021-04-28	United States
S_570_D	S	570	SRR15150586	23271	C	A	0,999522	2021-04-28	United States
S_614_G	S	614	SRR15150586	23403	A	G	0,999877	2021-04-28	United States
S_681_H	S	681	SRR15150586	23604	C	A	0,999686	2021-04-28	United States
S_716_I	S	716	SRR15150586	23709	C	T	1	2021-04-28	United States
S_982_A	S	982	SRR15150586	24506	T	G	0,999488	2021-04-28	United States
S_1118_H	S	1118	SRR15150586	24914	G	C	0,999526	2021-04-28	United States
ORF3a_100_C	ORF3a	100	SRR15150586	25690	G	T	1	2021-04-28	United States
ORF8_27_*	ORF8	27	SRR15150586	27972	C	T	0,999646	2021-04-28	United States
ORF8_52_I	ORF8	52	SRR15150586	28048	G	T	0,999084	2021-04-28	United States
ORF8_73_C	ORF8	73	SRR15150586	28111	A	G	0,99922	2021-04-28	United States
N_3_H	N	3	SRR15150586	28280	G	C	0,999835	2021-04-28	United States
N_3_V	N	3	SRR15150586	28281	A	T	0,999336	2021-04-28	United States
N_3_E	N	3	SRR15150586	28282	T	A	0,99934	2021-04-28	United States
N_203_K	N	203	SRR15150586	28881	G	A	1	2021-04-28	United States
N_204_R	N	204	SRR15150586	28883	G	C	1	2021-04-28	United States
N_235_F	N	235	SRR15150586	28977	C	T	1	2021-04-28	United States
ORF1ab_646_R	ORF1ab	646	SRR15150587	2201	T	A	1	2021-04-30	United States
ORF1ab_1001_I	ORF1ab	1001	SRR15150587	3267	C	T	0,998866	2021-04-30	United States
ORF1ab_1223_A	ORF1ab	1223	SRR15150587	3933	A	C	0,999125	2021-04-30	United States
ORF1ab_1708_D	ORF1ab	1708	SRR15150587	5388	C	A	1	2021-04-30	United States
ORF1ab_2230_T	ORF1ab	2230	SRR15150587	6954	T	C	1	2021-04-30	United States
ORF1ab_3603_NA	ORF1ab	3603	SRR15150587	11074	C	+T	0,0561476	2021-04-30	United States
ORF1ab_3606_NA	ORF1ab	3606	SRR15150587	11082	T	-G	0,127466	2021-04-30	United States
ORF1ab_3606_F	ORF1ab	3606	SRR15150587	11083	G	T	0,999157	2021-04-30	United States
ORF1ab_3674_NA	ORF1ab	3674	SRR15150587	11287	G	-TCTGGTTTT	0,682685	2021-04-30	United States
ORF1ab_3829_F	ORF1ab	3829	SRR15150587	11750	C	T	0,999768	2021-04-30	United States
ORF1ab_314_L	ORF1ab	314	SRR15150587	14408	C	T	0,999626	2021-04-30	United States
S_68_NA	S	68	SRR15150587	21764	A	-TACATG	0,898068	2021-04-30	United States
S_143_NA	S	143	SRR15150587	21990	T	-TTA	0,801834	2021-04-30	United States
S_501_Y	S	501	SRR15150587	23063	A	T	1	2021-04-30	United States
S_570_D	S	570	SRR15150587	23271	C	A	0,999642	2021-04-30	United States
S_614_G	S	614	SRR15150587	23403	A	G	0,999629	2021-04-30	United States
S_681_H	S	681	SRR15150587	23604	C	A	0,999317	2021-04-30	United States
S_716_I	S	716	SRR15150587	23709	C	T	0,999022	2021-04-30	United States
S_728_L	S	728	SRR15150587	23745	C	T	0,0848894	2021-04-30	United States
S_982_A	S	982	SRR15150587	24506	T	G	0,999344	2021-04-30	United States
S_1118_H	S	1118	SRR15150587	24914	G	C	0,999586	2021-04-30	United States
ORF8_27_*	ORF8	27	SRR15150587	27972	C	T	0,99974	2021-04-30	United States
ORF8_52_I	ORF8	52	SRR15150587	28048	G	T	0,999313	2021-04-30	United States
ORF8_73_C	ORF8	73	SRR15150587	28111	A	G	1	2021-04-30	United States
N_3_H	N	3	SRR15150587	28280	G	C	0,999722	2021-04-30	United States
N_3_V	N	3	SRR15150587	28281	A	T	0,999438	2021-04-30	United States
N_3_E	N	3	SRR15150587	28282	T	A	0,999442	2021-04-30	United States
N_203_K	N	203	SRR15150587	28881	G	A	1	2021-04-30	United States
N_204_R	N	204	SRR15150587	28883	G	C	1	2021-04-30	United States
N_235_F	N	235	SRR15150587	28977	C	T	0,998131	2021-04-30	United States
ORF1ab_1001_I	ORF1ab	1001	SRR15150588	3267	C	T	0,999673	2021-04-29	United States
ORF1ab_1052_L	ORF1ab	1052	SRR15150588	3419	G	T	0,99963	2021-04-29	United States
ORF1ab_1708_D	ORF1ab	1708	SRR15150588	5388	C	A	0,9992	2021-04-29	United States
ORF1ab_2230_T	ORF1ab	2230	SRR15150588	6954	T	C	1	2021-04-29	United States
ORF1ab_3330_F	ORF1ab	3330	SRR15150588	10255	G	T	0,0512213	2021-04-29	United States
ORF1ab_3674_NA	ORF1ab	3674	SRR15150588	11287	G	-TCTGGTTTT	0,65058	2021-04-29	United States
ORF1ab_4087_I	ORF1ab	4087	SRR15150588	12525	C	T	0,999423	2021-04-29	United States
ORF1ab_218_L	ORF1ab	218	SRR15150588	14120	C	T	1	2021-04-29	United States
ORF1ab_314_L	ORF1ab	314	SRR15150588	14408	C	T	0,999582	2021-04-29	United States
S_30_H	S	30	SRR15150588	21650	A	C	0,0530303	2021-04-29	United States
S_68_NA	S	68	SRR15150588	21764	A	-TACATG	0,891259	2021-04-29	United States
S_143_NA	S	143	SRR15150588	21990	T	-TTA	0,803726	2021-04-29	United States
S_501_Y	S	501	SRR15150588	23063	A	T	1	2021-04-29	United States
S_570_D	S	570	SRR15150588	23271	C	A	0,999637	2021-04-29	United States
S_614_G	S	614	SRR15150588	23403	A	G	0,999637	2021-04-29	United States
S_681_H	S	681	SRR15150588	23604	C	A	1	2021-04-29	United States
S_701_V	S	701	SRR15150588	23664	C	T	0,999689	2021-04-29	United States
S_716_I	S	716	SRR15150588	23709	C	T	0,999701	2021-04-29	United States
S_982_A	S	982	SRR15150588	24506	T	G	0,999544	2021-04-29	United States
S_1118_H	S	1118	SRR15150588	24914	G	C	0,999355	2021-04-29	United States
ORF8_27_*	ORF8	27	SRR15150588	27972	C	T	0,999372	2021-04-29	United States
ORF8_52_I	ORF8	52	SRR15150588	28048	G	T	1	2021-04-29	United States
ORF8_68_*	ORF8	68	SRR15150588	28095	A	T	0,996873	2021-04-29	United States
ORF8_73_C	ORF8	73	SRR15150588	28111	A	G	0,999276	2021-04-29	United States
N_3_H	N	3	SRR15150588	28280	G	C	0,999678	2021-04-29	United States
N_3_V	N	3	SRR15150588	28281	A	T	0,999349	2021-04-29	United States
N_3_E	N	3	SRR15150588	28282	T	A	0,999354	2021-04-29	United States
N_203_K	N	203	SRR15150588	28881	G	A	1	2021-04-29	United States
N_204_R	N	204	SRR15150588	28883	G	C	1	2021-04-29	United States
N_235_F	N	235	SRR15150588	28977	C	T	1	2021-04-29	United States
ORF1ab_1001_I	ORF1ab	1001	SRR15150589	3267	C	T	1	2021-04-28	United States
ORF1ab_1708_D	ORF1ab	1708	SRR15150589	5388	C	A	0,999678	2021-04-28	United States
ORF1ab_2230_T	ORF1ab	2230	SRR15150589	6954	T	C	1	2021-04-28	United States
ORF1ab_2259_I	ORF1ab	2259	SRR15150589	7042	G	T	1	2021-04-28	United States
ORF1ab_3674_NA	ORF1ab	3674	SRR15150589	11287	G	-TCTGGTTTT	0,661885	2021-04-28	United States
ORF1ab_218_L	ORF1ab	218	SRR15150589	14120	C	T	0,999629	2021-04-28	United States
ORF1ab_314_L	ORF1ab	314	SRR15150589	14408	C	T	0,999541	2021-04-28	United States
S_68_NA	S	68	SRR15150589	21764	A	-TACATG	0,901995	2021-04-28	United States
S_143_NA	S	143	SRR15150589	21990	T	-TTA	0,788969	2021-04-28	United States
S_501_Y	S	501	SRR15150589	23063	A	T	1	2021-04-28	United States
S_570_D	S	570	SRR15150589	23271	C	A	0,999839	2021-04-28	United States
S_614_G	S	614	SRR15150589	23403	A	G	0,999677	2021-04-28	United States
S_681_H	S	681	SRR15150589	23604	C	A	1	2021-04-28	United States
S_716_I	S	716	SRR15150589	23709	C	T	1	2021-04-28	United States
S_982_A	S	982	SRR15150589	24506	T	G	0,999413	2021-04-28	United States
S_1025_G	S	1025	SRR15150589	24636	C	G	0,999509	2021-04-28	United States
S_1118_H	S	1118	SRR15150589	24914	G	C	0,999806	2021-04-28	United States
ORF8_27_*	ORF8	27	SRR15150589	27972	C	T	0,998946	2021-04-28	United States
ORF8_52_I	ORF8	52	SRR15150589	28048	G	T	1	2021-04-28	United States
ORF8_61_F	ORF8	61	SRR15150589	28075	G	T	0,998696	2021-04-28	United States
ORF8_68_*	ORF8	68	SRR15150589	28095	A	T	1	2021-04-28	United States
ORF8_73_C	ORF8	73	SRR15150589	28111	A	G	0,999316	2021-04-28	United States
N_3_H	N	3	SRR15150589	28280	G	C	0,999759	2021-04-28	United States
N_3_V	N	3	SRR15150589	28281	A	T	0,999757	2021-04-28	United States
N_3_E	N	3	SRR15150589	28282	T	A	0,999518	2021-04-28	United States
N_203_K	N	203	SRR15150589	28881	G	A	1	2021-04-28	United States
N_204_R	N	204	SRR15150589	28883	G	C	1	2021-04-28	United States
N_235_F	N	235	SRR15150589	28977	C	T	1	2021-04-28	United States
ORF1ab_1001_I	ORF1ab	1001	SRR15150590	3267	C	T	0,999782	2021-04-22	United States
ORF1ab_1708_D	ORF1ab	1708	SRR15150590	5388	C	A	0,999342	2021-04-22	United States
ORF1ab_2230_T	ORF1ab	2230	SRR15150590	6954	T	C	1	2021-04-22	United States
ORF1ab_3603_NA	ORF1ab	3603	SRR15150590	11074	C	-T	0,0610009	2021-04-22	United States
ORF1ab_3674_NA	ORF1ab	3674	SRR15150590	11287	G	-TCTGGTTTT	0,624372	2021-04-22	United States
ORF1ab_3966_R	ORF1ab	3966	SRR15150590	12162	A	G	0,999629	2021-04-22	United States
ORF1ab_314_L	ORF1ab	314	SRR15150590	14408	C	T	0,999615	2021-04-22	United States
ORF1ab_1383_R	ORF1ab	1383	SRR15150590	17615	A	G	0,999805	2021-04-22	United States
ORF1ab_2557_R	ORF1ab	2557	SRR15150590	21137	A	G	1	2021-04-22	United States
S_68_NA	S	68	SRR15150590	21764	A	-TACATG	0,907251	2021-04-22	United States
S_143_NA	S	143	SRR15150590	21990	T	-TTA	0,800105	2021-04-22	United States
S_501_Y	S	501	SRR15150590	23063	A	T	1	2021-04-22	United States
S_570_D	S	570	SRR15150590	23271	C	A	0,999217	2021-04-22	United States
S_614_G	S	614	SRR15150590	23403	A	G	0,999062	2021-04-22	United States
S_681_H	S	681	SRR15150590	23604	C	A	0,999717	2021-04-22	United States
S_716_I	S	716	SRR15150590	23709	C	T	1	2021-04-22	United States
S_982_A	S	982	SRR15150590	24506	T	G	1	2021-04-22	United States
S_1118_H	S	1118	SRR15150590	24914	G	C	0,99979	2021-04-22	United States
S_1191_N	S	1191	SRR15150590	25135	G	T	0,999646	2021-04-22	United States
ORF8_27_*	ORF8	27	SRR15150590	27972	C	T	0,999111	2021-04-22	United States
ORF8_52_I	ORF8	52	SRR15150590	28048	G	T	0,999698	2021-04-22	United States
ORF8_73_C	ORF8	73	SRR15150590	28111	A	G	0,999474	2021-04-22	United States
N_3_H	N	3	SRR15150590	28280	G	C	1	2021-04-22	United States
N_3_V	N	3	SRR15150590	28281	A	T	0,999882	2021-04-22	United States
N_3_E	N	3	SRR15150590	28282	T	A	0,999883	2021-04-22	United States
N_203_K	N	203	SRR15150590	28881	G	A	1	2021-04-22	United States
N_204_R	N	204	SRR15150590	28883	G	C	1	2021-04-22	United States
N_235_F	N	235	SRR15150590	28977	C	T	1	2021-04-22	United States
ORF1ab_599_V	ORF1ab	599	SRR15150591	2061	C	T	1	2021-04-29	United States
ORF1ab_1001_I	ORF1ab	1001	SRR15150591	3267	C	T	0,999342	2021-04-29	United States
ORF1ab_1291_F	ORF1ab	1291	SRR15150591	4136	G	T	0,99958	2021-04-29	United States
ORF1ab_1708_D	ORF1ab	1708	SRR15150591	5388	C	A	0,999664	2021-04-29	United States
ORF1ab_2230_T	ORF1ab	2230	SRR15150591	6954	T	C	1	2021-04-29	United States
ORF1ab_3425_I	ORF1ab	3425	SRR15150591	10540	G	T	0,999515	2021-04-29	United States
ORF1ab_3603_NA	ORF1ab	3603	SRR15150591	11074	C	+T	0,0601871	2021-04-29	United States
ORF1ab_3674_NA	ORF1ab	3674	SRR15150591	11287	G	-TCTGGTTTT	0,625491	2021-04-29	United States
ORF1ab_3966_R	ORF1ab	3966	SRR15150591	12162	A	G	0,999847	2021-04-29	United States
ORF1ab_4116_I	ORF1ab	4116	SRR15150591	12613	G	A	0,999566	2021-04-29	United States
ORF1ab_314_L	ORF1ab	314	SRR15150591	14408	C	T	0,999787	2021-04-29	United States
ORF1ab_1383_R	ORF1ab	1383	SRR15150591	17615	A	G	0,999579	2021-04-29	United States
ORF1ab_1588_C	ORF1ab	1588	SRR15150591	18230	A	G	0,999203	2021-04-29	United States
ORF1ab_1650_Y	ORF1ab	1650	SRR15150591	18415	G	T	0,0769882	2021-04-29	United States
ORF1ab_2172_NA	ORF1ab	2172	SRR15150591	19983	C	+T	0,120253	2021-04-29	United States
ORF1ab_2270_Y	ORF1ab	2270	SRR15150591	20275	G	T	1	2021-04-29	United States
S_30_H	S	30	SRR15150591	21650	A	C	0,0689655	2021-04-29	United States
S_68_NA	S	68	SRR15150591	21764	A	-TACATG	0,89176	2021-04-29	United States
S_143_NA	S	143	SRR15150591	21990	T	-TTA	0,80181	2021-04-29	United States
S_501_Y	S	501	SRR15150591	23063	A	T	1	2021-04-29	United States
S_570_D	S	570	SRR15150591	23271	C	A	0,999535	2021-04-29	United States
S_614_G	S	614	SRR15150591	23403	A	G	0,99941	2021-04-29	United States
S_681_H	S	681	SRR15150591	23604	C	A	0,999738	2021-04-29	United States
S_716_I	S	716	SRR15150591	23709	C	T	0,999502	2021-04-29	United States
S_982_A	S	982	SRR15150591	24506	T	G	0,99882	2021-04-29	United States
S_1118_H	S	1118	SRR15150591	24914	G	C	0,999556	2021-04-29	United States
ORF8_27_*	ORF8	27	SRR15150591	27972	C	T	0,99923	2021-04-29	United States
ORF8_45_L	ORF8	45	SRR15150591	28027	G	T	0,277038	2021-04-29	United States
ORF8_52_I	ORF8	52	SRR15150591	28048	G	T	1	2021-04-29	United States
ORF8_73_C	ORF8	73	SRR15150591	28111	A	G	0,999559	2021-04-29	United States
N_3_H	N	3	SRR15150591	28280	G	C	0,999657	2021-04-29	United States
N_3_V	N	3	SRR15150591	28281	A	T	1	2021-04-29	United States
N_3_E	N	3	SRR15150591	28282	T	A	0,999657	2021-04-29	United States
N_203_K	N	203	SRR15150591	28881	G	A	1	2021-04-29	United States
N_204_R	N	204	SRR15150591	28883	G	C	1	2021-04-29	United States
N_235_F	N	235	SRR15150591	28977	C	T	1	2021-04-29	United States
ORF1ab_529_T	ORF1ab	529	SRR15150592	1851	T	C	0,0523499	2021-04-28	United States
ORF1ab_1306_S	ORF1ab	1306	SRR15150592	4181	G	T	0,999234	2021-04-28	United States
ORF1ab_2046_L	ORF1ab	2046	SRR15150592	6402	C	T	0,998436	2021-04-28	United States
ORF1ab_2287_S	ORF1ab	2287	SRR15150592	7124	C	T	0,99981	2021-04-28	United States
ORF1ab_2930_L	ORF1ab	2930	SRR15150592	9053	G	T	0,99786	2021-04-28	United States
ORF1ab_3255_I	ORF1ab	3255	SRR15150592	10029	C	T	1	2021-04-28	United States
ORF1ab_3603_NA	ORF1ab	3603	SRR15150592	11074	C	+T	0,0714737	2021-04-28	United States
ORF1ab_3606_NA	ORF1ab	3606	SRR15150592	11082	T	-G	0,129136	2021-04-28	United States
ORF1ab_3606_F	ORF1ab	3606	SRR15150592	11083	G	T	0,992791	2021-04-28	United States
ORF1ab_3646_A	ORF1ab	3646	SRR15150592	11201	A	G	0,992357	2021-04-28	United States
ORF1ab_314_L	ORF1ab	314	SRR15150592	14408	C	T	1	2021-04-28	United States
ORF1ab_662_S	ORF1ab	662	SRR15150592	15451	G	A	0,998847	2021-04-28	United States
ORF1ab_1000_L	ORF1ab	1000	SRR15150592	16466	C	T	0,998888	2021-04-28	United States
ORF1ab_1918_V	ORF1ab	1918	SRR15150592	19220	C	T	0,999249	2021-04-28	United States
S_19_R	S	19	SRR15150592	21618	C	G	1	2021-04-28	United States
S_156_NA	S	156	SRR15150592	22028	G	-AGTTCA	0,971944	2021-04-28	United States
S_452_R	S	452	SRR15150592	22917	T	G	0,999431	2021-04-28	United States
S_478_K	S	478	SRR15150592	22995	C	A	0,999437	2021-04-28	United States
S_614_G	S	614	SRR15150592	23403	A	G	1	2021-04-28	United States
S_681_R	S	681	SRR15150592	23604	C	G	0,999341	2021-04-28	United States
S_845_S	S	845	SRR15150592	24095	G	T	0,0884004	2021-04-28	United States
S_950_N	S	950	SRR15150592	24410	G	A	0,999242	2021-04-28	United States
ORF3a_26_L	ORF3a	26	SRR15150592	25469	C	T	0,999214	2021-04-28	United States
M_82_T	M	82	SRR15150592	26767	T	C	0,999713	2021-04-28	United States
ORF7a_82_A	ORF7a	82	SRR15150592	27638	T	C	1	2021-04-28	United States
ORF7a_120_I	ORF7a	120	SRR15150592	27752	C	T	1	2021-04-28	United States
ORF7b_40_I	ORF7b	40	SRR15150592	27874	C	T	0,999236	2021-04-28	United States
ORF8_118_NA	ORF8	118	SRR15150592	28247	A	-GATTTC	0,888699	2021-04-28	United States
ORF8_120_L	ORF8	120	SRR15150592	28253	C	A	0,977839	2021-04-28	United States
N_63_G	N	63	SRR15150592	28461	A	G	0,998512	2021-04-28	United States
N_203_M	N	203	SRR15150592	28881	G	T	1	2021-04-28	United States
N_215_C	N	215	SRR15150592	28916	G	T	1	2021-04-28	United States
N_377_Y	N	377	SRR15150592	29402	G	T	1	2021-04-28	United States
ORF1ab_1001_I	ORF1ab	1001	SRR15150593	3267	C	T	0,999668	2021-04-28	United States
ORF1ab_1708_D	ORF1ab	1708	SRR15150593	5388	C	A	1	2021-04-28	United States
ORF1ab_2230_T	ORF1ab	2230	SRR15150593	6954	T	C	1	2021-04-28	United States
ORF1ab_2259_I	ORF1ab	2259	SRR15150593	7042	G	T	1	2021-04-28	United States
ORF1ab_3327_Y	ORF1ab	3327	SRR15150593	10244	C	T	0,0866818	2021-04-28	United States
ORF1ab_3674_NA	ORF1ab	3674	SRR15150593	11287	G	-TCTGGTTTT	0,638558	2021-04-28	United States
ORF1ab_3968_F	ORF1ab	3968	SRR15150593	12167	G	T	0,0502775	2021-04-28	United States
ORF1ab_218_L	ORF1ab	218	SRR15150593	14120	C	T	0,999362	2021-04-28	United States
ORF1ab_314_L	ORF1ab	314	SRR15150593	14408	C	T	1	2021-04-28	United States
S_68_NA	S	68	SRR15150593	21764	A	-TACATG	0,898879	2021-04-28	United States
S_143_NA	S	143	SRR15150593	21990	T	-TTA	0,800527	2021-04-28	United States
S_501_Y	S	501	SRR15150593	23063	A	T	1	2021-04-28	United States
S_570_D	S	570	SRR15150593	23271	C	A	0,999536	2021-04-28	United States
S_614_G	S	614	SRR15150593	23403	A	G	0,999639	2021-04-28	United States
S_681_H	S	681	SRR15150593	23604	C	A	0,999568	2021-04-28	United States
S_716_I	S	716	SRR15150593	23709	C	T	1	2021-04-28	United States
S_982_A	S	982	SRR15150593	24506	T	G	1	2021-04-28	United States
S_1118_H	S	1118	SRR15150593	24914	G	C	0,999857	2021-04-28	United States
ORF3a_27_Y	ORF3a	27	SRR15150593	25471	G	T	1	2021-04-28	United States
ORF8_27_*	ORF8	27	SRR15150593	27972	C	T	1	2021-04-28	United States
ORF8_52_I	ORF8	52	SRR15150593	28048	G	T	1	2021-04-28	United States
ORF8_68_*	ORF8	68	SRR15150593	28095	A	T	0,998375	2021-04-28	United States
ORF8_73_C	ORF8	73	SRR15150593	28111	A	G	0,999388	2021-04-28	United States
N_3_H	N	3	SRR15150593	28280	G	C	1	2021-04-28	United States
N_3_V	N	3	SRR15150593	28281	A	T	0,999768	2021-04-28	United States
N_3_E	N	3	SRR15150593	28282	T	A	0,999536	2021-04-28	United States
N_152_V	N	152	SRR15150593	28728	C	T	0,133053	2021-04-28	United States
N_203_K	N	203	SRR15150593	28881	G	A	1	2021-04-28	United States
N_204_R	N	204	SRR15150593	28883	G	C	1	2021-04-28	United States
N_235_F	N	235	SRR15150593	28977	C	T	1	2021-04-28	United States
N_271_I	N	271	SRR15150593	29085	C	T	0,994431	2021-04-28	United States
N_383_A	N	383	SRR15150593	29420	C	G	1	2021-04-28	United States
ORF1ab_687_V	ORF1ab	687	SRR15150594	2325	C	T	0,998893	2021-04-30	United States
ORF1ab_821_I	ORF1ab	821	SRR15150594	2727	C	T	0,0970149	2021-04-30	United States
ORF1ab_1001_I	ORF1ab	1001	SRR15150594	3267	C	T	1	2021-04-30	United States
ORF1ab_1328_I	ORF1ab	1328	SRR15150594	4248	C	T	0,0518162	2021-04-30	United States
ORF1ab_1708_D	ORF1ab	1708	SRR15150594	5388	C	A	0,999185	2021-04-30	United States
ORF1ab_2230_T	ORF1ab	2230	SRR15150594	6954	T	C	1	2021-04-30	United States
ORF1ab_2264_NA	ORF1ab	2264	SRR15150594	7057	T	-G	0,0584958	2021-04-30	United States
ORF1ab_3674_NA	ORF1ab	3674	SRR15150594	11287	G	-TCTGGTTTT	0,661638	2021-04-30	United States
ORF1ab_3966_R	ORF1ab	3966	SRR15150594	12162	A	G	0,985377	2021-04-30	United States
ORF1ab_314_L	ORF1ab	314	SRR15150594	14408	C	T	0,999805	2021-04-30	United States
ORF1ab_1383_R	ORF1ab	1383	SRR15150594	17615	A	G	1	2021-04-30	United States
ORF1ab_2173_L	ORF1ab	2173	SRR15150594	19984	T	C	0,0951009	2021-04-30	United States
ORF1ab_2557_R	ORF1ab	2557	SRR15150594	21137	A	G	0,999742	2021-04-30	United States
S_68_NA	S	68	SRR15150594	21764	A	-TACATG	0,898952	2021-04-30	United States
S_143_NA	S	143	SRR15150594	21990	T	-TTA	0,795098	2021-04-30	United States
S_501_Y	S	501	SRR15150594	23063	A	T	1	2021-04-30	United States
S_570_D	S	570	SRR15150594	23271	C	A	0,999677	2021-04-30	United States
S_614_G	S	614	SRR15150594	23403	A	G	0,9995	2021-04-30	United States
S_681_H	S	681	SRR15150594	23604	C	A	1	2021-04-30	United States
S_716_I	S	716	SRR15150594	23709	C	T	0,999659	2021-04-30	United States
S_982_A	S	982	SRR15150594	24506	T	G	1	2021-04-30	United States
S_1118_H	S	1118	SRR15150594	24914	G	C	0,999812	2021-04-30	United States
S_1191_N	S	1191	SRR15150594	25135	G	T	0,999422	2021-04-30	United States
ORF8_27_*	ORF8	27	SRR15150594	27972	C	T	0,999258	2021-04-30	United States
ORF8_52_I	ORF8	52	SRR15150594	28048	G	T	1	2021-04-30	United States
ORF8_73_C	ORF8	73	SRR15150594	28111	A	G	0,999626	2021-04-30	United States
N_3_H	N	3	SRR15150594	28280	G	C	0,999773	2021-04-30	United States
N_3_V	N	3	SRR15150594	28281	A	T	1	2021-04-30	United States
N_3_E	N	3	SRR15150594	28282	T	A	0,999546	2021-04-30	United States
N_203_K	N	203	SRR15150594	28881	G	A	1	2021-04-30	United States
N_204_R	N	204	SRR15150594	28883	G	C	1	2021-04-30	United States
N_235_F	N	235	SRR15150594	28977	C	T	1	2021-04-30	United States
ORF1ab_498_T	ORF1ab	498	SRR15150595	1757	G	A	0,0606061	2021-04-28	United States
ORF1ab_1001_I	ORF1ab	1001	SRR15150595	3267	C	T	0,999586	2021-04-28	United States
ORF1ab_1708_D	ORF1ab	1708	SRR15150595	5388	C	A	0,999552	2021-04-28	United States
ORF1ab_2224_F	ORF1ab	2224	SRR15150595	6936	C	T	0,109091	2021-04-28	United States
ORF1ab_2230_T	ORF1ab	2230	SRR15150595	6954	T	C	1	2021-04-28	United States
ORF1ab_3103_D	ORF1ab	3103	SRR15150595	9573	G	A	0,072866	2021-04-28	United States
ORF1ab_3421_NA	ORF1ab	3421	SRR15150595	10527	C	+T	0,0594473	2021-04-28	United States
ORF1ab_3604_L	ORF1ab	3604	SRR15150595	11075	T	C	0,217735	2021-04-28	United States
ORF1ab_3674_NA	ORF1ab	3674	SRR15150595	11287	G	-TCTGGTTTT	0,663579	2021-04-28	United States
ORF1ab_4087_I	ORF1ab	4087	SRR15150595	12525	C	T	0,999456	2021-04-28	United States
ORF1ab_218_L	ORF1ab	218	SRR15150595	14120	C	T	0,999222	2021-04-28	United States
ORF1ab_314_L	ORF1ab	314	SRR15150595	14408	C	T	0,999701	2021-04-28	United States
ORF1ab_1607_A	ORF1ab	1607	SRR15150595	18287	T	C	0,0921076	2021-04-28	United States
ORF1ab_2172_NA	ORF1ab	2172	SRR15150595	19983	C	-T	0,0797721	2021-04-28	United States
ORF1ab_2389_NA	ORF1ab	2389	SRR15150595	20632	G	-TA	0,177107	2021-04-28	United States
S_68_NA	S	68	SRR15150595	21764	A	-TACATG	0,893097	2021-04-28	United States
S_143_NA	S	143	SRR15150595	21990	T	-TTA	0,831712	2021-04-28	United States
S_501_Y	S	501	SRR15150595	23063	A	T	1	2021-04-28	United States
S_570_D	S	570	SRR15150595	23271	C	A	0,999908	2021-04-28	United States
S_614_G	S	614	SRR15150595	23403	A	G	0,999709	2021-04-28	United States
S_681_H	S	681	SRR15150595	23604	C	A	0,999747	2021-04-28	United States
S_716_I	S	716	SRR15150595	23709	C	T	0,999765	2021-04-28	United States
S_982_A	S	982	SRR15150595	24506	T	G	1	2021-04-28	United States
S_1118_H	S	1118	SRR15150595	24914	G	C	0,99959	2021-04-28	United States
ORF3a_106_P	ORF3a	106	SRR15150595	25709	T	C	0,0515789	2021-04-28	United States
ORF8_27_*	ORF8	27	SRR15150595	27972	C	T	0,99828	2021-04-28	United States
ORF8_52_I	ORF8	52	SRR15150595	28048	G	T	1	2021-04-28	United States
ORF8_57_NA	ORF8	57	SRR15150595	28064	A	-ATTGAATT	0,816213	2021-04-28	United States
ORF8_68_*	ORF8	68	SRR15150595	28095	A	T	0,997015	2021-04-28	United States
ORF8_73_C	ORF8	73	SRR15150595	28111	A	G	0,999351	2021-04-28	United States
N_3_H	N	3	SRR15150595	28280	G	C	1	2021-04-28	United States
N_3_V	N	3	SRR15150595	28281	A	T	0,999387	2021-04-28	United States
N_3_E	N	3	SRR15150595	28282	T	A	0,999187	2021-04-28	United States
ORF1ab_179_NA	ORF1ab	179	SRR15150596	802	A	-G	0,0865679	2021-05-01	United States
ORF1ab_449_S	ORF1ab	449	SRR15150596	1611	A	G	0,0827251	2021-05-01	United States
ORF1ab_1001_I	ORF1ab	1001	SRR15150596	3267	C	T	1	2021-05-01	United States
ORF1ab_1708_D	ORF1ab	1708	SRR15150596	5388	C	A	1	2021-05-01	United States
ORF1ab_2230_T	ORF1ab	2230	SRR15150596	6954	T	C	1	2021-05-01	United States
ORF1ab_2549_F	ORF1ab	2549	SRR15150596	7911	G	T	0,0604782	2021-05-01	United States
ORF1ab_2912_NA	ORF1ab	2912	SRR15150596	9000	C	-T	0,092873	2021-05-01	United States
ORF1ab_3674_NA	ORF1ab	3674	SRR15150596	11287	G	-TCTGGTTTT	0,649388	2021-05-01	United States
ORF1ab_314_L	ORF1ab	314	SRR15150596	14408	C	T	0,999667	2021-05-01	United States
ORF1ab_1504_NA	ORF1ab	1504	SRR15150596	17977	C	-T	0,0579557	2021-05-01	United States
S_68_NA	S	68	SRR15150596	21764	A	-TACATG	0,889353	2021-05-01	United States
S_143_NA	S	143	SRR15150596	21990	T	-TTA	0,787097	2021-05-01	United States
S_501_Y	S	501	SRR15150596	23063	A	T	1	2021-05-01	United States
S_570_D	S	570	SRR15150596	23271	C	A	0,999513	2021-05-01	United States
S_614_G	S	614	SRR15150596	23403	A	G	0,9998	2021-05-01	United States
S_681_H	S	681	SRR15150596	23604	C	A	0,999685	2021-05-01	United States
S_716_I	S	716	SRR15150596	23709	C	T	0,999709	2021-05-01	United States
S_982_A	S	982	SRR15150596	24506	T	G	0,998282	2021-05-01	United States
S_1099_NA	S	1099	SRR15150596	24858	G	+CA	0,0534682	2021-05-01	United States
S_1118_H	S	1118	SRR15150596	24914	G	C	0,99966	2021-05-01	United States
ORF3a_103_S	ORF3a	103	SRR15150596	25699	G	T	0,998789	2021-05-01	United States
ORF3a_131_C	ORF3a	131	SRR15150596	25785	G	T	0,997785	2021-05-01	United States
M_44_S	M	44	SRR15150596	26654	G	T	0,070794	2021-05-01	United States
M_130_I	M	130	SRR15150596	26911	C	T	0,149321	2021-05-01	United States
M_160_Y	M	160	SRR15150596	27000	G	T	0,0613497	2021-05-01	United States
ORF8_27_*	ORF8	27	SRR15150596	27972	C	T	0,999471	2021-05-01	United States
ORF8_52_I	ORF8	52	SRR15150596	28048	G	T	1	2021-05-01	United States
ORF8_68_*	ORF8	68	SRR15150596	28095	A	T	0,982007	2021-05-01	United States
ORF8_73_C	ORF8	73	SRR15150596	28111	A	G	0,99912	2021-05-01	United States
N_3_H	N	3	SRR15150596	28280	G	C	0,999521	2021-05-01	United States
N_3_V	N	3	SRR15150596	28281	A	T	0,999191	2021-05-01	United States
N_3_E	N	3	SRR15150596	28282	T	A	0,999201	2021-05-01	United States
N_203_K	N	203	SRR15150596	28881	G	A	1	2021-05-01	United States
N_204_R	N	204	SRR15150596	28883	G	C	1	2021-05-01	United States
N_235_F	N	235	SRR15150596	28977	C	T	1	2021-05-01	United States
ORF1ab_599_V	ORF1ab	599	SRR15150597	2061	C	T	1	2021-04-27	United States
ORF1ab_1001_I	ORF1ab	1001	SRR15150597	3267	C	T	1	2021-04-27	United States
ORF1ab_1497_L	ORF1ab	1497	SRR15150597	4755	C	T	0,997792	2021-04-27	United States
ORF1ab_1708_D	ORF1ab	1708	SRR15150597	5388	C	A	0,9997	2021-04-27	United States
ORF1ab_2230_T	ORF1ab	2230	SRR15150597	6954	T	C	1	2021-04-27	United States
ORF1ab_3674_NA	ORF1ab	3674	SRR15150597	11287	G	-TCTGGTTTT	0,646552	2021-04-27	United States
ORF1ab_3966_R	ORF1ab	3966	SRR15150597	12162	A	G	0,999514	2021-04-27	United States
ORF1ab_4308_L	ORF1ab	4308	SRR15150597	13187	A	T	0,0563011	2021-04-27	United States
ORF1ab_314_L	ORF1ab	314	SRR15150597	14408	C	T	0,999857	2021-04-27	United States
ORF1ab_1383_R	ORF1ab	1383	SRR15150597	17615	A	G	0,999729	2021-04-27	United States
ORF1ab_2270_Y	ORF1ab	2270	SRR15150597	20275	G	T	1	2021-04-27	United States
S_68_NA	S	68	SRR15150597	21764	A	-TACATG	0,889901	2021-04-27	United States
S_143_NA	S	143	SRR15150597	21990	T	-TTA	0,80038	2021-04-27	United States
S_501_Y	S	501	SRR15150597	23063	A	T	1	2021-04-27	United States
S_570_D	S	570	SRR15150597	23271	C	A	0,999553	2021-04-27	United States
S_614_G	S	614	SRR15150597	23403	A	G	0,999424	2021-04-27	United States
S_681_H	S	681	SRR15150597	23604	C	A	0,999838	2021-04-27	United States
S_716_I	S	716	SRR15150597	23709	C	T	0,999692	2021-04-27	United States
S_982_A	S	982	SRR15150597	24506	T	G	1	2021-04-27	United States
S_1118_H	S	1118	SRR15150597	24914	G	C	0,999296	2021-04-27	United States
ORF3a_260_V	ORF3a	260	SRR15150597	26170	A	G	1	2021-04-27	United States
ORF8_27_*	ORF8	27	SRR15150597	27972	C	T	0,99954	2021-04-27	United States
ORF8_52_I	ORF8	52	SRR15150597	28048	G	T	1	2021-04-27	United States
ORF8_73_C	ORF8	73	SRR15150597	28111	A	G	0,999745	2021-04-27	United States
N_3_H	N	3	SRR15150597	28280	G	C	0,999833	2021-04-27	United States
N_3_V	N	3	SRR15150597	28281	A	T	0,999663	2021-04-27	United States
N_3_E	N	3	SRR15150597	28282	T	A	0,999665	2021-04-27	United States
N_203_K	N	203	SRR15150597	28881	G	A	1	2021-04-27	United States
N_204_R	N	204	SRR15150597	28883	G	C	1	2021-04-27	United States
N_235_F	N	235	SRR15150597	28977	C	T	1	2021-04-27	United States
ORF1ab_999_I	ORF1ab	999	SRR15150598	3261	C	T	0,999322	2021-05-01	United States
ORF1ab_1001_I	ORF1ab	1001	SRR15150598	3267	C	T	0,999366	2021-05-01	United States
ORF1ab_1708_D	ORF1ab	1708	SRR15150598	5388	C	A	0,999545	2021-05-01	United States
ORF1ab_2230_T	ORF1ab	2230	SRR15150598	6954	T	C	1	2021-05-01	United States
ORF1ab_3674_NA	ORF1ab	3674	SRR15150598	11287	G	-TCTGGTTTT	0,707806	2021-05-01	United States
ORF1ab_314_L	ORF1ab	314	SRR15150598	14408	C	T	0,999456	2021-05-01	United States
ORF1ab_1556_T	ORF1ab	1556	SRR15150598	18134	A	C	0,999103	2021-05-01	United States
S_68_NA	S	68	SRR15150598	21764	A	-TACATG	0,933991	2021-05-01	United States
S_143_NA	S	143	SRR15150598	21990	T	-TTA	0,812601	2021-05-01	United States
S_501_Y	S	501	SRR15150598	23063	A	T	0,999594	2021-05-01	United States
S_570_D	S	570	SRR15150598	23271	C	A	0,999871	2021-05-01	United States
S_614_G	S	614	SRR15150598	23403	A	G	0,999372	2021-05-01	United States
S_681_H	S	681	SRR15150598	23604	C	A	0,999751	2021-05-01	United States
S_716_I	S	716	SRR15150598	23709	C	T	1	2021-05-01	United States
S_982_A	S	982	SRR15150598	24506	T	G	0,999309	2021-05-01	United States
S_1118_H	S	1118	SRR15150598	24914	G	C	0,999557	2021-05-01	United States
ORF3a_100_C	ORF3a	100	SRR15150598	25690	G	T	0,999343	2021-05-01	United States
ORF8_27_*	ORF8	27	SRR15150598	27972	C	T	0,99944	2021-05-01	United States
ORF8_52_I	ORF8	52	SRR15150598	28048	G	T	0,999758	2021-05-01	United States
ORF8_73_C	ORF8	73	SRR15150598	28111	A	G	0,999218	2021-05-01	United States
N_3_H	N	3	SRR15150598	28280	G	C	0,999795	2021-05-01	United States
N_3_V	N	3	SRR15150598	28281	A	T	0,999793	2021-05-01	United States
N_3_E	N	3	SRR15150598	28282	T	A	0,999589	2021-05-01	United States
N_203_K	N	203	SRR15150598	28881	G	A	0,9986	2021-05-01	United States
N_204_R	N	204	SRR15150598	28883	G	C	1	2021-05-01	United States
N_235_F	N	235	SRR15150598	28977	C	T	1	2021-05-01	United States
ORF1ab_1001_I	ORF1ab	1001	SRR15150599	3267	C	T	1	2021-04-29	United States
ORF1ab_1036_E	ORF1ab	1036	SRR15150599	3373	C	G	1	2021-04-29	United States
ORF1ab_1213_L	ORF1ab	1213	SRR15150599	3903	C	T	0,99945	2021-04-29	United States
ORF1ab_1708_D	ORF1ab	1708	SRR15150599	5388	C	A	0,999225	2021-04-29	United States
ORF1ab_2230_T	ORF1ab	2230	SRR15150599	6954	T	C	1	2021-04-29	United States
ORF1ab_3674_NA	ORF1ab	3674	SRR15150599	11287	G	-TCTGGTTTT	0,784883	2021-04-29	United States
ORF1ab_218_L	ORF1ab	218	SRR15150599	14120	C	T	0,999323	2021-04-29	United States
ORF1ab_314_L	ORF1ab	314	SRR15150599	14408	C	T	0,999439	2021-04-29	United States
ORF1ab_728_F	ORF1ab	728	SRR15150599	15649	G	T	0,999815	2021-04-29	United States
ORF1ab_1089_L	ORF1ab	1089	SRR15150599	16733	C	T	1	2021-04-29	United States
S_68_NA	S	68	SRR15150599	21764	A	-TACATG	0,903651	2021-04-29	United States
S_143_NA	S	143	SRR15150599	21990	T	-TTA	0,807572	2021-04-29	United States
S_501_Y	S	501	SRR15150599	23063	A	T	0,999421	2021-04-29	United States
S_570_D	S	570	SRR15150599	23271	C	A	0,999365	2021-04-29	United States
S_614_G	S	614	SRR15150599	23403	A	G	0,999368	2021-04-29	United States
S_681_H	S	681	SRR15150599	23604	C	A	0,999617	2021-04-29	United States
S_716_I	S	716	SRR15150599	23709	C	T	1	2021-04-29	United States
S_982_A	S	982	SRR15150599	24506	T	G	0,999667	2021-04-29	United States
S_1118_H	S	1118	SRR15150599	24914	G	C	0,999612	2021-04-29	United States
ORF8_27_*	ORF8	27	SRR15150599	27972	C	T	0,999677	2021-04-29	United States
ORF8_52_I	ORF8	52	SRR15150599	28048	G	T	0,999606	2021-04-29	United States
ORF8_68_*	ORF8	68	SRR15150599	28095	A	T	0,996409	2021-04-29	United States
ORF8_73_C	ORF8	73	SRR15150599	28111	A	G	0,999649	2021-04-29	United States
N_3_H	N	3	SRR15150599	28280	G	C	1	2021-04-29	United States
N_3_V	N	3	SRR15150599	28281	A	T	1	2021-04-29	United States
N_3_E	N	3	SRR15150599	28282	T	A	0,999185	2021-04-29	United States
N_65_R	N	65	SRR15150599	28467	A	G	0,999842	2021-04-29	United States
N_203_K	N	203	SRR15150599	28881	G	A	1	2021-04-29	United States
N_204_R	N	204	SRR15150599	28883	G	C	1	2021-04-29	United States
N_235_F	N	235	SRR15150599	28977	C	T	0,997955	2021-04-29	United States
ORF1ab_124_C	ORF1ab	124	SRR15150600	635	C	T	0,071636	2021-04-28	United States
ORF1ab_708_I	ORF1ab	708	SRR15150600	2388	C	T	0,10034	2021-04-28	United States
ORF1ab_901_N	ORF1ab	901	SRR15150600	2967	G	A	0,999611	2021-04-28	United States
ORF1ab_959_S	ORF1ab	959	SRR15150600	3140	C	T	1	2021-04-28	United States
ORF1ab_1822_I	ORF1ab	1822	SRR15150600	5730	C	T	0,999598	2021-04-28	United States
ORF1ab_2345_V	ORF1ab	2345	SRR15150600	7299	C	T	1	2021-04-28	United States
ORF1ab_3013_F	ORF1ab	3013	SRR15150600	9303	C	T	1	2021-04-28	United States
ORF1ab_3255_I	ORF1ab	3255	SRR15150600	10029	C	T	1	2021-04-28	United States
ORF1ab_3618_V	ORF1ab	3618	SRR15150600	11117	A	G	0,999713	2021-04-28	United States
ORF1ab_4175_I	ORF1ab	4175	SRR15150600	12789	C	T	0,988241	2021-04-28	United States
ORF1ab_276_C	ORF1ab	276	SRR15150600	14293	C	T	0,999266	2021-04-28	United States
ORF1ab_314_L	ORF1ab	314	SRR15150600	14408	C	T	0,99963	2021-04-28	United States
S_30_H	S	30	SRR15150600	21650	A	C	0,0845481	2021-04-28	United States
S_478_K	S	478	SRR15150600	22995	C	A	1	2021-04-28	United States
S_614_G	S	614	SRR15150600	23403	A	G	0,999683	2021-04-28	United States
S_681_H	S	681	SRR15150600	23604	C	A	0,999592	2021-04-28	United States
S_732_A	S	732	SRR15150600	23756	A	G	0,999863	2021-04-28	United States
ORF3a_69_L	ORF3a	69	SRR15150600	25598	G	T	0,999257	2021-04-28	United States
N_203_K	N	203	SRR15150600	28881	G	A	1	2021-04-28	United States
N_204_R	N	204	SRR15150600	28883	G	C	0,998102	2021-04-28	United States
ORF1ab_265_I	ORF1ab	265	SRR15150604	1059	C	T	0,999423	2021-04-30	United States
ORF1ab_1281_Q	ORF1ab	1281	SRR15150604	4106	A	C	0,99992	2021-04-30	United States
ORF1ab_1771_T	ORF1ab	1771	SRR15150604	5577	T	C	0,997773	2021-04-30	United States
ORF1ab_1946_S	ORF1ab	1946	SRR15150604	6101	G	A	0,99926	2021-04-30	United States
ORF1ab_3057_A	ORF1ab	3057	SRR15150604	9435	T	C	0,999868	2021-04-30	United States
ORF1ab_3201_P	ORF1ab	3201	SRR15150604	9867	T	C	0,99966	2021-04-30	United States
ORF1ab_3674_NA	ORF1ab	3674	SRR15150604	11287	G	-TCTGGTTTT	0,720332	2021-04-30	United States
ORF1ab_3770_V	ORF1ab	3770	SRR15150604	11573	T	G	0,983652	2021-04-30	United States
ORF1ab_314_L	ORF1ab	314	SRR15150604	14408	C	T	0,999695	2021-04-30	United States
ORF1ab_1011_H	ORF1ab	1011	SRR15150604	16500	A	C	0,996556	2021-04-30	United States
S_3_NA	S	3	SRR15150604	21569	G	+T	0,0517986	2021-04-30	United States
S_5_F	S	5	SRR15150604	21575	C	T	1	2021-04-30	United States
S_18_F	S	18	SRR15150604	21614	C	T	1	2021-04-30	United States
S_95_I	S	95	SRR15150604	21846	C	T	0,999698	2021-04-30	United States
S_253_G	S	253	SRR15150604	22320	A	G	1	2021-04-30	United States
S_477_N	S	477	SRR15150604	22992	G	A	0,99954	2021-04-30	United States
S_614_G	S	614	SRR15150604	23403	A	G	0,999842	2021-04-30	United States
S_957_R	S	957	SRR15150604	24432	A	G	0,999222	2021-04-30	United States
ORF3a_42_L	ORF3a	42	SRR15150604	25517	C	T	0,998471	2021-04-30	United States
ORF3a_57_H	ORF3a	57	SRR15150604	25563	G	T	0,999184	2021-04-30	United States
ORF7a_116_F	ORF7a	116	SRR15150604	27739	C	T	1	2021-04-30	United States
ORF8_11_I	ORF8	11	SRR15150604	27925	C	T	0,999763	2021-04-30	United States
N_13_L	N	13	SRR15150604	28311	C	T	0,999687	2021-04-30	United States
N_202_R	N	202	SRR15150604	28879	T	G	1	2021-04-30	United States
ORF1ab_265_I	ORF1ab	265	SRR15150606	1059	C	T	0,999047	2021-04-28	United States
ORF1ab_558_F	ORF1ab	558	SRR15150606	1938	C	T	0,999253	2021-04-28	United States
ORF1ab_1946_S	ORF1ab	1946	SRR15150606	6101	G	A	0,999376	2021-04-28	United States
ORF1ab_3201_P	ORF1ab	3201	SRR15150606	9867	T	C	1	2021-04-28	United States
ORF1ab_3674_NA	ORF1ab	3674	SRR15150606	11287	G	-TCTGGTTTT	0,692764	2021-04-28	United States
ORF1ab_314_L	ORF1ab	314	SRR15150606	14408	C	T	0,999501	2021-04-28	United States
ORF1ab_1011_H	ORF1ab	1011	SRR15150606	16500	A	C	1	2021-04-28	United States
ORF1ab_2509_V	ORF1ab	2509	SRR15150606	20992	A	G	0,222595	2021-04-28	United States
S_95_I	S	95	SRR15150606	21846	C	T	0,999804	2021-04-28	United States
S_253_G	S	253	SRR15150606	22320	A	G	1	2021-04-28	United States
S_477_N	S	477	SRR15150606	22992	G	A	0,999496	2021-04-28	United States
S_614_G	S	614	SRR15150606	23403	A	G	0,999561	2021-04-28	United States
S_677_H	S	677	SRR15150606	23593	G	T	0,999042	2021-04-28	United States
S_957_R	S	957	SRR15150606	24432	A	G	1	2021-04-28	United States
ORF3a_42_L	ORF3a	42	SRR15150606	25517	C	T	0,994363	2021-04-28	United States
ORF3a_57_H	ORF3a	57	SRR15150606	25563	G	T	0,999785	2021-04-28	United States
ORF8_11_I	ORF8	11	SRR15150606	27925	C	T	0,9988	2021-04-28	United States
N_13_L	N	13	SRR15150606	28311	C	T	0,999526	2021-04-28	United States
N_202_R	N	202	SRR15150606	28879	T	G	1	2021-04-28	United States
ORF1ab_481_F	ORF1ab	481	SRR15150607	1707	C	T	0,201965	2021-04-27	United States
ORF1ab_599_V	ORF1ab	599	SRR15150607	2061	C	T	0,998565	2021-04-27	United States
ORF1ab_1001_I	ORF1ab	1001	SRR15150607	3267	C	T	0,999735	2021-04-27	United States
ORF1ab_1400_L	ORF1ab	1400	SRR15150607	4464	C	T	1	2021-04-27	United States
ORF1ab_1708_D	ORF1ab	1708	SRR15150607	5388	C	A	0,999794	2021-04-27	United States
ORF1ab_2230_T	ORF1ab	2230	SRR15150607	6954	T	C	1	2021-04-27	United States
ORF1ab_3674_NA	ORF1ab	3674	SRR15150607	11287	G	-TCTGGTTTT	0,665165	2021-04-27	United States
ORF1ab_3966_R	ORF1ab	3966	SRR15150607	12162	A	G	0,999679	2021-04-27	United States
ORF1ab_314_L	ORF1ab	314	SRR15150607	14408	C	T	0,999161	2021-04-27	United States
ORF1ab_1383_R	ORF1ab	1383	SRR15150607	17615	A	G	1	2021-04-27	United States
ORF1ab_2270_Y	ORF1ab	2270	SRR15150607	20275	G	T	1	2021-04-27	United States
S_30_H	S	30	SRR15150607	21650	A	C	0,0588235	2021-04-27	United States
S_68_NA	S	68	SRR15150607	21764	A	-TACATG	0,886153	2021-04-27	United States
S_143_NA	S	143	SRR15150607	21990	T	-TTA	0,82202	2021-04-27	United States
S_501_Y	S	501	SRR15150607	23063	A	T	1	2021-04-27	United States
S_570_D	S	570	SRR15150607	23271	C	A	0,999697	2021-04-27	United States
S_614_G	S	614	SRR15150607	23403	A	G	0,999088	2021-04-27	United States
S_681_H	S	681	SRR15150607	23604	C	A	0,999821	2021-04-27	United States
S_716_I	S	716	SRR15150607	23709	C	T	0,999648	2021-04-27	United States
S_982_A	S	982	SRR15150607	24506	T	G	0,999674	2021-04-27	United States
S_1118_H	S	1118	SRR15150607	24914	G	C	0,999827	2021-04-27	United States
ORF3a_38_L	ORF3a	38	SRR15150607	25505	A	T	1	2021-04-27	United States
M_2_V	M	2	SRR15150607	26527	C	T	0,172868	2021-04-27	United States
ORF8_27_*	ORF8	27	SRR15150607	27972	C	T	0,998938	2021-04-27	United States
ORF8_52_I	ORF8	52	SRR15150607	28048	G	T	0,999555	2021-04-27	United States
ORF8_73_C	ORF8	73	SRR15150607	28111	A	G	0,999662	2021-04-27	United States
N_3_H	N	3	SRR15150607	28280	G	C	1	2021-04-27	United States
N_3_V	N	3	SRR15150607	28281	A	T	1	2021-04-27	United States
N_3_E	N	3	SRR15150607	28282	T	A	0,999496	2021-04-27	United States
N_203_K	N	203	SRR15150607	28881	G	A	1	2021-04-27	United States
N_204_R	N	204	SRR15150607	28883	G	C	1	2021-04-27	United States
N_235_F	N	235	SRR15150607	28977	C	T	1	2021-04-27	United States
ORF1ab_599_V	ORF1ab	599	SRR15150608	2061	C	T	1	2021-04-28	United States
ORF1ab_1001_I	ORF1ab	1001	SRR15150608	3267	C	T	0,99969	2021-04-28	United States
ORF1ab_1708_D	ORF1ab	1708	SRR15150608	5388	C	A	0,9993	2021-04-28	United States
ORF1ab_2230_T	ORF1ab	2230	SRR15150608	6954	T	C	1	2021-04-28	United States
ORF1ab_3674_NA	ORF1ab	3674	SRR15150608	11287	G	-TCTGGTTTT	0,674661	2021-04-28	United States
ORF1ab_3966_R	ORF1ab	3966	SRR15150608	12162	A	G	0,999378	2021-04-28	United States
ORF1ab_314_L	ORF1ab	314	SRR15150608	14408	C	T	0,999805	2021-04-28	United States
ORF1ab_1383_R	ORF1ab	1383	SRR15150608	17615	A	G	0,999812	2021-04-28	United States
ORF1ab_2270_Y	ORF1ab	2270	SRR15150608	20275	G	T	1	2021-04-28	United States
S_68_NA	S	68	SRR15150608	21764	A	-TACATG	0,897855	2021-04-28	United States
S_143_NA	S	143	SRR15150608	21990	T	-TTA	0,80732	2021-04-28	United States
S_501_Y	S	501	SRR15150608	23063	A	T	1	2021-04-28	United States
S_570_D	S	570	SRR15150608	23271	C	A	0,99986	2021-04-28	United States
S_614_G	S	614	SRR15150608	23403	A	G	0,999154	2021-04-28	United States
S_681_H	S	681	SRR15150608	23604	C	A	0,999593	2021-04-28	United States
S_716_I	S	716	SRR15150608	23709	C	T	0,999613	2021-04-28	United States
S_982_A	S	982	SRR15150608	24506	T	G	1	2021-04-28	United States
S_1118_H	S	1118	SRR15150608	24914	G	C	0,999684	2021-04-28	United States
ORF3a_38_L	ORF3a	38	SRR15150608	25505	A	T	0,99908	2021-04-28	United States
ORF6_20_S	ORF6	20	SRR15150608	27261	G	T	0,999853	2021-04-28	United States
ORF8_27_*	ORF8	27	SRR15150608	27972	C	T	0,998988	2021-04-28	United States
ORF8_52_I	ORF8	52	SRR15150608	28048	G	T	0,998642	2021-04-28	United States
ORF8_73_C	ORF8	73	SRR15150608	28111	A	G	0,999812	2021-04-28	United States
N_3_H	N	3	SRR15150608	28280	G	C	0,999557	2021-04-28	United States
N_3_V	N	3	SRR15150608	28281	A	T	0,998211	2021-04-28	United States
N_3_E	N	3	SRR15150608	28282	T	A	0,999332	2021-04-28	United States
N_203_K	N	203	SRR15150608	28881	G	A	1	2021-04-28	United States
N_204_R	N	204	SRR15150608	28883	G	C	1	2021-04-28	United States
N_235_F	N	235	SRR15150608	28977	C	T	1	2021-04-28	United States
ORF1ab_864_P	ORF1ab	864	SRR15150609	2856	T	C	0,999754	2021-04-29	United States
ORF1ab_913_D	ORF1ab	913	SRR15150609	3004	G	T	0,999363	2021-04-29	United States
ORF1ab_1001_I	ORF1ab	1001	SRR15150609	3267	C	T	0,999802	2021-04-29	United States
ORF1ab_1708_D	ORF1ab	1708	SRR15150609	5388	C	A	1	2021-04-29	United States
ORF1ab_2230_T	ORF1ab	2230	SRR15150609	6954	T	C	0,999026	2021-04-29	United States
ORF1ab_2259_I	ORF1ab	2259	SRR15150609	7042	G	T	1	2021-04-29	United States
ORF1ab_3674_NA	ORF1ab	3674	SRR15150609	11287	G	-TCTGGTTTT	0,686982	2021-04-29	United States
ORF1ab_218_L	ORF1ab	218	SRR15150609	14120	C	T	0,999806	2021-04-29	United States
ORF1ab_314_L	ORF1ab	314	SRR15150609	14408	C	T	0,999845	2021-04-29	United States
ORF1ab_2339_F	ORF1ab	2339	SRR15150609	20483	C	T	0,348048	2021-04-29	United States
S_68_NA	S	68	SRR15150609	21764	A	-TACATG	0,888271	2021-04-29	United States
S_138_G	S	138	SRR15150609	21975	A	G	0,992195	2021-04-29	United States
S_143_NA	S	143	SRR15150609	21990	T	-TTA	0,806075	2021-04-29	United States
S_501_Y	S	501	SRR15150609	23063	A	T	1	2021-04-29	United States
S_570_D	S	570	SRR15150609	23271	C	A	0,999462	2021-04-29	United States
S_614_G	S	614	SRR15150609	23403	A	G	0,999721	2021-04-29	United States
S_681_H	S	681	SRR15150609	23604	C	A	1	2021-04-29	United States
S_716_I	S	716	SRR15150609	23709	C	T	0,999282	2021-04-29	United States
S_982_A	S	982	SRR15150609	24506	T	G	0,999688	2021-04-29	United States
S_1118_H	S	1118	SRR15150609	24914	G	C	0,999706	2021-04-29	United States
ORF3a_240_S	ORF3a	240	SRR15150609	26110	C	T	1	2021-04-29	United States
ORF8_27_*	ORF8	27	SRR15150609	27972	C	T	0,999765	2021-04-29	United States
ORF8_52_I	ORF8	52	SRR15150609	28048	G	T	0,999698	2021-04-29	United States
ORF8_68_*	ORF8	68	SRR15150609	28095	A	T	0,996307	2021-04-29	United States
ORF8_73_C	ORF8	73	SRR15150609	28111	A	G	0,999858	2021-04-29	United States
N_3_H	N	3	SRR15150609	28280	G	C	0,999322	2021-04-29	United States
N_3_V	N	3	SRR15150609	28281	A	T	1	2021-04-29	United States
N_3_E	N	3	SRR15150609	28282	T	A	0,999774	2021-04-29	United States
N_203_K	N	203	SRR15150609	28881	G	A	1	2021-04-29	United States
N_204_R	N	204	SRR15150609	28883	G	C	1	2021-04-29	United States
N_235_F	N	235	SRR15150609	28977	C	T	0,998124	2021-04-29	United States
ORF1ab_1001_I	ORF1ab	1001	SRR15150611	3267	C	T	1	2021-04-29	United States
ORF1ab_1708_D	ORF1ab	1708	SRR15150611	5388	C	A	0,999801	2021-04-29	United States
ORF1ab_2230_T	ORF1ab	2230	SRR15150611	6954	T	C	1	2021-04-29	United States
ORF1ab_2699_V	ORF1ab	2699	SRR15150611	8360	A	G	1	2021-04-29	United States
ORF1ab_3674_NA	ORF1ab	3674	SRR15150611	11287	G	-TCTGGTTTT	0,664153	2021-04-29	United States
ORF1ab_3966_R	ORF1ab	3966	SRR15150611	12162	A	G	0,991973	2021-04-29	United States
ORF1ab_314_L	ORF1ab	314	SRR15150611	14408	C	T	0,999861	2021-04-29	United States
ORF1ab_1383_R	ORF1ab	1383	SRR15150611	17615	A	G	0,999538	2021-04-29	United States
ORF1ab_2557_R	ORF1ab	2557	SRR15150611	21137	A	G	1	2021-04-29	United States
S_68_NA	S	68	SRR15150611	21764	A	-TACATG	0,899797	2021-04-29	United States
S_143_NA	S	143	SRR15150611	21990	T	-TTA	0,809236	2021-04-29	United States
S_501_Y	S	501	SRR15150611	23063	A	T	1	2021-04-29	United States
S_570_D	S	570	SRR15150611	23271	C	A	0,999607	2021-04-29	United States
S_614_G	S	614	SRR15150611	23403	A	G	0,999188	2021-04-29	United States
S_681_H	S	681	SRR15150611	23604	C	A	0,999803	2021-04-29	United States
S_716_I	S	716	SRR15150611	23709	C	T	0,999808	2021-04-29	United States
S_982_A	S	982	SRR15150611	24506	T	G	0,998359	2021-04-29	United States
S_1118_H	S	1118	SRR15150611	24914	G	C	0,999734	2021-04-29	United States
S_1191_N	S	1191	SRR15150611	25135	G	T	0,999638	2021-04-29	United States
ORF3a_134_L	ORF3a	134	SRR15150611	25793	G	T	0,999426	2021-04-29	United States
ORF8_27_*	ORF8	27	SRR15150611	27972	C	T	1	2021-04-29	United States
ORF8_52_I	ORF8	52	SRR15150611	28048	G	T	0,999582	2021-04-29	United States
ORF8_73_C	ORF8	73	SRR15150611	28111	A	G	0,999851	2021-04-29	United States
N_3_H	N	3	SRR15150611	28280	G	C	0,999188	2021-04-29	United States
N_3_V	N	3	SRR15150611	28281	A	T	0,999591	2021-04-29	United States
N_3_E	N	3	SRR15150611	28282	T	A	0,999391	2021-04-29	United States
N_203_K	N	203	SRR15150611	28881	G	A	1	2021-04-29	United States
N_204_R	N	204	SRR15150611	28883	G	C	1	2021-04-29	United States
N_235_F	N	235	SRR15150611	28977	C	T	1	2021-04-29	United States
N_271_I	N	271	SRR15150611	29085	C	T	0,999475	2021-04-29	United States
ORF1ab_276_S	ORF1ab	276	SRR15150613	1091	C	T	1	2021-04-29	United States
ORF1ab_1188_L	ORF1ab	1188	SRR15150613	3828	C	T	0,998324	2021-04-29	United States
ORF1ab_1795_Q	ORF1ab	1795	SRR15150613	5648	A	C	0,9998	2021-04-29	United States
ORF1ab_2126_S	ORF1ab	2126	SRR15150613	6641	G	A	0,166447	2021-04-29	United States
ORF1ab_3573_R	ORF1ab	3573	SRR15150613	10983	A	G	0,999305	2021-04-29	United States
ORF1ab_3674_NA	ORF1ab	3674	SRR15150613	11287	G	-TCTGGTTTT	0,675611	2021-04-29	United States
ORF1ab_314_L	ORF1ab	314	SRR15150613	14408	C	T	0,998693	2021-04-29	United States
ORF1ab_1264_D	ORF1ab	1264	SRR15150613	17259	G	T	0,999346	2021-04-29	United States
ORF1ab_1878_H	ORF1ab	1878	SRR15150613	19101	G	T	0,99959	2021-04-29	United States
S_138_Y	S	138	SRR15150613	21974	G	T	0,994836	2021-04-29	United States
S_190_S	S	190	SRR15150613	22132	G	T	1	2021-04-29	United States
S_417_T	S	417	SRR15150613	22812	A	C	0,999356	2021-04-29	United States
S_614_G	S	614	SRR15150613	23403	A	G	1	2021-04-29	United States
S_655_Y	S	655	SRR15150613	23525	C	T	1	2021-04-29	United States
S_1027_I	S	1027	SRR15150613	24642	C	T	1	2021-04-29	United States
S_1176_F	S	1176	SRR15150613	25088	G	T	0,999362	2021-04-29	United States
ORF3a_253_P	ORF3a	253	SRR15150613	26149	T	C	1	2021-04-29	United States
ORF8_92_K	ORF8	92	SRR15150613	28167	G	A	1	2021-04-29	United States
N_80_R	N	80	SRR15150613	28512	C	G	0,999783	2021-04-29	United States
N_251_V	N	251	SRR15150613	29025	C	T	1	2021-04-29	United States
ORF1ab_730_F	ORF1ab	730	SRR15150616	2453	C	T	0,999402	2021-04-30	United States
ORF1ab_1001_I	ORF1ab	1001	SRR15150616	3267	C	T	0,999377	2021-04-30	United States
ORF1ab_1213_L	ORF1ab	1213	SRR15150616	3903	C	T	0,999708	2021-04-30	United States
ORF1ab_1708_D	ORF1ab	1708	SRR15150616	5388	C	A	1	2021-04-30	United States
ORF1ab_2230_T	ORF1ab	2230	SRR15150616	6954	T	C	1	2021-04-30	United States
ORF1ab_2249_V	ORF1ab	2249	SRR15150616	7011	C	T	0,999324	2021-04-30	United States
ORF1ab_2280_I	ORF1ab	2280	SRR15150616	7104	C	T	0,998881	2021-04-30	United States
ORF1ab_3027_F	ORF1ab	3027	SRR15150616	9344	C	T	0,999853	2021-04-30	United States
ORF1ab_3333_V	ORF1ab	3333	SRR15150616	10263	C	T	0,9996	2021-04-30	United States
ORF1ab_3674_NA	ORF1ab	3674	SRR15150616	11287	G	-TCTGGTTTT	0,710275	2021-04-30	United States
ORF1ab_314_L	ORF1ab	314	SRR15150616	14408	C	T	0,999427	2021-04-30	United States
ORF1ab_1619_Y	ORF1ab	1619	SRR15150616	18322	C	T	0,999459	2021-04-30	United States
ORF1ab_2048_I	ORF1ab	2048	SRR15150616	19610	C	T	1	2021-04-30	United States
S_68_NA	S	68	SRR15150616	21764	A	-TACATG	0,887766	2021-04-30	United States
S_138_H	S	138	SRR15150616	21974	G	C	0,993692	2021-04-30	United States
S_143_NA	S	143	SRR15150616	21990	T	-TTA	0,8041	2021-04-30	United States
S_490_S	S	490	SRR15150616	23031	T	C	0,999726	2021-04-30	United States
S_501_Y	S	501	SRR15150616	23063	A	T	1	2021-04-30	United States
S_570_D	S	570	SRR15150616	23271	C	A	0,999496	2021-04-30	United States
S_614_G	S	614	SRR15150616	23403	A	G	0,999659	2021-04-30	United States
S_681_H	S	681	SRR15150616	23604	C	A	0,999686	2021-04-30	United States
S_716_I	S	716	SRR15150616	23709	C	T	0,999537	2021-04-30	United States
S_982_A	S	982	SRR15150616	24506	T	G	1	2021-04-30	United States
S_1118_H	S	1118	SRR15150616	24914	G	C	0,99916	2021-04-30	United States
ORF3a_14_I	ORF3a	14	SRR15150616	25433	C	T	0,999721	2021-04-30	United States
ORF8_27_*	ORF8	27	SRR15150616	27972	C	T	0,99975	2021-04-30	United States
ORF8_52_I	ORF8	52	SRR15150616	28048	G	T	0,999693	2021-04-30	United States
ORF8_73_C	ORF8	73	SRR15150616	28111	A	G	0,999454	2021-04-30	United States
N_3_H	N	3	SRR15150616	28280	G	C	1	2021-04-30	United States
N_3_V	N	3	SRR15150616	28281	A	T	0,999717	2021-04-30	United States
N_3_E	N	3	SRR15150616	28282	T	A	1	2021-04-30	United States
N_203_K	N	203	SRR15150616	28881	G	A	1	2021-04-30	United States
N_204_R	N	204	SRR15150616	28883	G	C	1	2021-04-30	United States
N_235_F	N	235	SRR15150616	28977	C	T	1	2021-04-30	United States
ORF1ab_812_A	ORF1ab	812	SRR15150617	2699	A	G	0,0695356	2021-05-01	United States
ORF1ab_1001_I	ORF1ab	1001	SRR15150617	3267	C	T	0,999553	2021-05-01	United States
ORF1ab_1708_D	ORF1ab	1708	SRR15150617	5388	C	A	0,999684	2021-05-01	United States
ORF1ab_2230_T	ORF1ab	2230	SRR15150617	6954	T	C	0,99935	2021-05-01	United States
ORF1ab_2345_V	ORF1ab	2345	SRR15150617	7299	C	T	0,99919	2021-05-01	United States
ORF1ab_3674_NA	ORF1ab	3674	SRR15150617	11287	G	-TCTGGTTTT	0,712658	2021-05-01	United States
ORF1ab_3829_F	ORF1ab	3829	SRR15150617	11750	C	T	0,999605	2021-05-01	United States
ORF1ab_314_L	ORF1ab	314	SRR15150617	14408	C	T	0,99959	2021-05-01	United States
ORF1ab_821_S	ORF1ab	821	SRR15150617	15928	C	T	0,999597	2021-05-01	United States
S_68_NA	S	68	SRR15150617	21764	A	-TACATG	0,908003	2021-05-01	United States
S_143_NA	S	143	SRR15150617	21990	T	-TTA	0,797334	2021-05-01	United States
S_501_Y	S	501	SRR15150617	23063	A	T	0,998158	2021-05-01	United States
S_570_D	S	570	SRR15150617	23271	C	A	0,999433	2021-05-01	United States
S_614_G	S	614	SRR15150617	23403	A	G	0,999437	2021-05-01	United States
S_681_H	S	681	SRR15150617	23604	C	A	0,999309	2021-05-01	United States
S_716_I	S	716	SRR15150617	23709	C	T	0,999831	2021-05-01	United States
S_982_A	S	982	SRR15150617	24506	T	G	0,998808	2021-05-01	United States
S_1118_H	S	1118	SRR15150617	24914	G	C	0,999568	2021-05-01	United States
ORF8_27_*	ORF8	27	SRR15150617	27972	C	T	1	2021-05-01	United States
ORF8_52_I	ORF8	52	SRR15150617	28048	G	T	0,999687	2021-05-01	United States
ORF8_68_*	ORF8	68	SRR15150617	28095	A	T	0,982462	2021-05-01	United States
ORF8_73_C	ORF8	73	SRR15150617	28111	A	G	0,999063	2021-05-01	United States
N_3_H	N	3	SRR15150617	28280	G	C	0,999434	2021-05-01	United States
N_3_V	N	3	SRR15150617	28281	A	T	0,999714	2021-05-01	United States
N_3_E	N	3	SRR15150617	28282	T	A	0,999716	2021-05-01	United States
N_203_K	N	203	SRR15150617	28881	G	A	0,999071	2021-05-01	United States
N_204_R	N	204	SRR15150617	28883	G	C	0,999546	2021-05-01	United States
N_235_F	N	235	SRR15150617	28977	C	T	0,999639	2021-05-01	United States
ORF1ab_1001_I	ORF1ab	1001	SRR15150618	3267	C	T	0,998537	2021-04-28	United States
ORF1ab_1708_D	ORF1ab	1708	SRR15150618	5388	C	A	0,99882	2021-04-28	United States
ORF1ab_2633_L	ORF1ab	2633	SRR15150618	8162	T	C	0,0543247	2021-04-28	United States
ORF1ab_2785_V	ORF1ab	2785	SRR15150618	8619	C	T	1	2021-04-28	United States
ORF1ab_3603_NA	ORF1ab	3603	SRR15150618	11074	C	-T	0,100388	2021-04-28	United States
ORF1ab_3674_NA	ORF1ab	3674	SRR15150618	11287	G	-TCTGGTTTT	0,617656	2021-04-28	United States
ORF1ab_314_L	ORF1ab	314	SRR15150618	14408	C	T	1	2021-04-28	United States
ORF1ab_2285_Y	ORF1ab	2285	SRR15150618	20320	C	T	0,469388	2021-04-28	United States
S_68_NA	S	68	SRR15150618	21764	A	-TACATG	0,903932	2021-04-28	United States
S_143_NA	S	143	SRR15150618	21990	T	-TTA	0,800712	2021-04-28	United States
S_501_Y	S	501	SRR15150618	23063	A	T	1	2021-04-28	United States
S_570_D	S	570	SRR15150618	23271	C	A	0,999122	2021-04-28	United States
S_614_G	S	614	SRR15150618	23403	A	G	0,999542	2021-04-28	United States
S_681_H	S	681	SRR15150618	23604	C	A	1	2021-04-28	United States
S_716_I	S	716	SRR15150618	23709	C	T	1	2021-04-28	United States
S_982_A	S	982	SRR15150618	24506	T	G	1	2021-04-28	United States
S_1118_H	S	1118	SRR15150618	24914	G	C	0,999849	2021-04-28	United States
ORF3a_100_C	ORF3a	100	SRR15150618	25690	G	T	1	2021-04-28	United States
ORF8_27_*	ORF8	27	SRR15150618	27972	C	T	0,999583	2021-04-28	United States
ORF8_52_I	ORF8	52	SRR15150618	28048	G	T	1	2021-04-28	United States
ORF8_73_C	ORF8	73	SRR15150618	28111	A	G	0,939679	2021-04-28	United States
ORF8_92_K	ORF8	92	SRR15150618	28167	G	A	0,073565	2021-04-28	United States
N_3_H	N	3	SRR15150618	28280	G	C	0,85216	2021-04-28	United States
N_3_V	N	3	SRR15150618	28281	A	T	0,850362	2021-04-28	United States
N_3_E	N	3	SRR15150618	28282	T	A	0,849973	2021-04-28	United States
N_203_K	N	203	SRR15150618	28881	G	A	1	2021-04-28	United States
N_204_R	N	204	SRR15150618	28883	G	C	1	2021-04-28	United States
N_235_F	N	235	SRR15150618	28977	C	T	1	2021-04-28	United States
ORF1ab_1001_I	ORF1ab	1001	SRR15150619	3267	C	T	0,998509	2021-04-29	United States
ORF1ab_1708_D	ORF1ab	1708	SRR15150619	5388	C	A	0,999777	2021-04-29	United States
ORF1ab_2230_T	ORF1ab	2230	SRR15150619	6954	T	C	1	2021-04-29	United States
ORF1ab_2972_F	ORF1ab	2972	SRR15150619	9180	C	T	0,19406	2021-04-29	United States
ORF1ab_3674_NA	ORF1ab	3674	SRR15150619	11287	G	-TCTGGTTTT	0,699116	2021-04-29	United States
ORF1ab_3966_R	ORF1ab	3966	SRR15150619	12162	A	G	0,999322	2021-04-29	United States
ORF1ab_314_L	ORF1ab	314	SRR15150619	14408	C	T	0,999274	2021-04-29	United States
ORF1ab_1383_R	ORF1ab	1383	SRR15150619	17615	A	G	0,999572	2021-04-29	United States
ORF1ab_2557_R	ORF1ab	2557	SRR15150619	21137	A	G	0,999267	2021-04-29	United States
ORF1ab_2560_F	ORF1ab	2560	SRR15150619	21145	C	T	0,999307	2021-04-29	United States
S_68_NA	S	68	SRR15150619	21764	A	-TACATG	0,892811	2021-04-29	United States
S_143_NA	S	143	SRR15150619	21990	T	-TTA	0,792666	2021-04-29	United States
S_501_Y	S	501	SRR15150619	23063	A	T	0,999687	2021-04-29	United States
S_570_D	S	570	SRR15150619	23271	C	A	0,998698	2021-04-29	United States
S_614_G	S	614	SRR15150619	23403	A	G	0,999605	2021-04-29	United States
S_681_H	S	681	SRR15150619	23604	C	A	0,999626	2021-04-29	United States
S_716_I	S	716	SRR15150619	23709	C	T	0,999513	2021-04-29	United States
S_791_P	S	791	SRR15150619	23933	A	C	0,999088	2021-04-29	United States
S_982_A	S	982	SRR15150619	24506	T	G	0,999333	2021-04-29	United States
S_1118_H	S	1118	SRR15150619	24914	G	C	0,999677	2021-04-29	United States
S_1191_N	S	1191	SRR15150619	25135	G	T	1	2021-04-29	United States
ORF8_27_*	ORF8	27	SRR15150619	27972	C	T	0,999581	2021-04-29	United States
ORF8_52_I	ORF8	52	SRR15150619	28048	G	T	0,999481	2021-04-29	United States
ORF8_73_C	ORF8	73	SRR15150619	28111	A	G	0,99846	2021-04-29	United States
N_3_H	N	3	SRR15150619	28280	G	C	0,998168	2021-04-29	United States
N_3_V	N	3	SRR15150619	28281	A	T	0,997943	2021-04-29	United States
N_3_E	N	3	SRR15150619	28282	T	A	0,997761	2021-04-29	United States
N_203_K	N	203	SRR15150619	28881	G	A	0,999432	2021-04-29	United States
N_204_R	N	204	SRR15150619	28883	G	C	1	2021-04-29	United States
N_235_F	N	235	SRR15150619	28977	C	T	1	2021-04-29	United States
ORF1ab_265_I	ORF1ab	265	SRR15150620	1059	C	T	0,999206	2021-04-30	United States
ORF1ab_519_C	ORF1ab	519	SRR15150620	1820	G	T	0,0638603	2021-04-30	United States
ORF1ab_558_F	ORF1ab	558	SRR15150620	1938	C	T	1	2021-04-30	United States
ORF1ab_918_P	ORF1ab	918	SRR15150620	3017	T	C	1	2021-04-30	United States
ORF1ab_1946_S	ORF1ab	1946	SRR15150620	6101	G	A	1	2021-04-30	United States
ORF1ab_3201_P	ORF1ab	3201	SRR15150620	9867	T	C	1	2021-04-30	United States
ORF1ab_3674_NA	ORF1ab	3674	SRR15150620	11287	G	-TCTGGTTTT	0,700826	2021-04-30	United States
ORF1ab_4249_I	ORF1ab	4249	SRR15150620	13011	C	T	0,998547	2021-04-30	United States
ORF1ab_314_L	ORF1ab	314	SRR15150620	14408	C	T	0,999636	2021-04-30	United States
ORF1ab_1011_H	ORF1ab	1011	SRR15150620	16500	A	C	0,998252	2021-04-30	United States
S_4_NA	S	4	SRR15150620	21574	T	-C	0,0862069	2021-04-30	United States
S_95_I	S	95	SRR15150620	21846	C	T	1	2021-04-30	United States
S_253_G	S	253	SRR15150620	22320	A	G	1	2021-04-30	United States
S_477_N	S	477	SRR15150620	22992	G	A	1	2021-04-30	United States
S_614_G	S	614	SRR15150620	23403	A	G	1	2021-04-30	United States
S_677_H	S	677	SRR15150620	23593	G	T	0,999544	2021-04-30	United States
S_957_R	S	957	SRR15150620	24432	A	G	0,999298	2021-04-30	United States
ORF3a_42_L	ORF3a	42	SRR15150620	25517	C	T	0,999459	2021-04-30	United States
ORF3a_57_H	ORF3a	57	SRR15150620	25563	G	T	0,999496	2021-04-30	United States
ORF3a_193_L	ORF3a	193	SRR15150620	25970	G	T	1	2021-04-30	United States
ORF8_11_I	ORF8	11	SRR15150620	27925	C	T	0,999574	2021-04-30	United States
N_13_L	N	13	SRR15150620	28311	C	T	0,999517	2021-04-30	United States
N_202_R	N	202	SRR15150620	28879	T	G	1	2021-04-30	United States
ORF1ab_1001_I	ORF1ab	1001	SRR15150621	3267	C	T	0,998834	2021-05-01	United States
ORF1ab_1708_D	ORF1ab	1708	SRR15150621	5388	C	A	0,999405	2021-05-01	United States
ORF1ab_2230_T	ORF1ab	2230	SRR15150621	6954	T	C	1	2021-05-01	United States
ORF1ab_2699_V	ORF1ab	2699	SRR15150621	8360	A	G	0,999188	2021-05-01	United States
ORF1ab_3674_NA	ORF1ab	3674	SRR15150621	11287	G	-TCTGGTTTT	0,718145	2021-05-01	United States
ORF1ab_3966_R	ORF1ab	3966	SRR15150621	12162	A	G	0,999375	2021-05-01	United States
ORF1ab_314_L	ORF1ab	314	SRR15150621	14408	C	T	0,999633	2021-05-01	United States
ORF1ab_1383_R	ORF1ab	1383	SRR15150621	17615	A	G	0,999628	2021-05-01	United States
ORF1ab_2557_R	ORF1ab	2557	SRR15150621	21137	A	G	0,999595	2021-05-01	United States
S_68_NA	S	68	SRR15150621	21764	A	-TACATG	0,893977	2021-05-01	United States
S_143_NA	S	143	SRR15150621	21990	T	-TTA	0,811276	2021-05-01	United States
S_501_Y	S	501	SRR15150621	23063	A	T	0,999298	2021-05-01	United States
S_570_D	S	570	SRR15150621	23271	C	A	0,999702	2021-05-01	United States
S_614_G	S	614	SRR15150621	23403	A	G	0,999085	2021-05-01	United States
S_681_H	S	681	SRR15150621	23604	C	A	0,999655	2021-05-01	United States
S_716_I	S	716	SRR15150621	23709	C	T	1	2021-05-01	United States
S_982_A	S	982	SRR15150621	24506	T	G	1	2021-05-01	United States
S_1118_H	S	1118	SRR15150621	24914	G	C	1	2021-05-01	United States
S_1191_N	S	1191	SRR15150621	25135	G	T	1	2021-05-01	United States
ORF3a_134_L	ORF3a	134	SRR15150621	25793	G	T	0,998774	2021-05-01	United States
ORF7a_80_K	ORF7a	80	SRR15150621	27632	G	A	1	2021-05-01	United States
ORF7a_84_L	ORF7a	84	SRR15150621	27644	C	T	1	2021-05-01	United States
ORF8_27_*	ORF8	27	SRR15150621	27972	C	T	1	2021-05-01	United States
ORF8_52_I	ORF8	52	SRR15150621	28048	G	T	1	2021-05-01	United States
ORF8_73_C	ORF8	73	SRR15150621	28111	A	G	0,998355	2021-05-01	United States
N_3_H	N	3	SRR15150621	28280	G	C	1	2021-05-01	United States
N_3_V	N	3	SRR15150621	28281	A	T	1	2021-05-01	United States
N_3_E	N	3	SRR15150621	28282	T	A	1	2021-05-01	United States
N_203_K	N	203	SRR15150621	28881	G	A	1	2021-05-01	United States
N_204_R	N	204	SRR15150621	28883	G	C	1	2021-05-01	United States
N_235_F	N	235	SRR15150621	28977	C	T	0,998249	2021-05-01	United States
ORF1ab_81_NA	ORF1ab	81	SRR15150622	507	A	-TGGTCATGTTATGGT	0,774547	2021-04-27	United States
ORF1ab_388_Y	ORF1ab	388	SRR15150622	1427	C	T	0,999298	2021-04-27	United States
ORF1ab_1188_L	ORF1ab	1188	SRR15150622	3828	C	T	0,99943	2021-04-27	United States
ORF1ab_1795_Q	ORF1ab	1795	SRR15150622	5648	A	C	0,99982	2021-04-27	United States
ORF1ab_3674_NA	ORF1ab	3674	SRR15150622	11287	G	-TCTGGTTTT	0,711584	2021-04-27	United States
ORF1ab_4355_I	ORF1ab	4355	SRR15150622	13329	C	T	0,995844	2021-04-27	United States
ORF1ab_314_L	ORF1ab	314	SRR15150622	14408	C	T	0,999579	2021-04-27	United States
ORF1ab_1264_D	ORF1ab	1264	SRR15150622	17259	G	T	0,999871	2021-04-27	United States
S_18_F	S	18	SRR15150622	21614	C	T	1	2021-04-27	United States
S_20_N	S	20	SRR15150622	21621	C	A	1	2021-04-27	United States
S_26_S	S	26	SRR15150622	21638	C	T	1	2021-04-27	United States
S_138_Y	S	138	SRR15150622	21974	G	T	0,99912	2021-04-27	United States
S_190_S	S	190	SRR15150622	22132	G	T	1	2021-04-27	United States
S_417_T	S	417	SRR15150622	22812	A	C	0,998847	2021-04-27	United States
S_484_K	S	484	SRR15150622	23012	G	A	1	2021-04-27	United States
S_501_Y	S	501	SRR15150622	23063	A	T	0,999502	2021-04-27	United States
S_614_G	S	614	SRR15150622	23403	A	G	0,999567	2021-04-27	United States
S_655_Y	S	655	SRR15150622	23525	C	T	1	2021-04-27	United States
S_1027_I	S	1027	SRR15150622	24642	C	T	0,99968	2021-04-27	United States
S_1176_F	S	1176	SRR15150622	25088	G	T	0,999496	2021-04-27	United States
ORF3a_253_P	ORF3a	253	SRR15150622	26149	T	C	0,999002	2021-04-27	United States
ORF8_92_K	ORF8	92	SRR15150622	28167	G	A	0,998607	2021-04-27	United States
N_80_R	N	80	SRR15150622	28512	C	G	0,998889	2021-04-27	United States
N_202_C	N	202	SRR15150622	28877	A	T	1	2021-04-27	United States
N_202_T	N	202	SRR15150622	28878	G	C	1	2021-04-27	United States
N_203_K	N	203	SRR15150622	28881	G	A	0,99842	2021-04-27	United States
N_204_R	N	204	SRR15150622	28883	G	C	1	2021-04-27	United States
ORF1ab_591_V	ORF1ab	591	SRR15150623	2037	C	T	0,999311	2021-04-30	United States
ORF1ab_1001_I	ORF1ab	1001	SRR15150623	3267	C	T	0,999186	2021-04-30	United States
ORF1ab_1708_D	ORF1ab	1708	SRR15150623	5388	C	A	0,999863	2021-04-30	United States
ORF1ab_2230_T	ORF1ab	2230	SRR15150623	6954	T	C	1	2021-04-30	United States
ORF1ab_2497_N	ORF1ab	2497	SRR15150623	7756	G	T	0,99931	2021-04-30	United States
ORF1ab_3674_NA	ORF1ab	3674	SRR15150623	11287	G	-TCTGGTTTT	0,717216	2021-04-30	United States
ORF1ab_4217_I	ORF1ab	4217	SRR15150623	12915	C	T	0,063507	2021-04-30	United States
ORF1ab_314_L	ORF1ab	314	SRR15150623	14408	C	T	0,999168	2021-04-30	United States
ORF1ab_1001_S	ORF1ab	1001	SRR15150623	16468	C	T	0,99982	2021-04-30	United States
ORF1ab_1383_R	ORF1ab	1383	SRR15150623	17615	A	G	0,999656	2021-04-30	United States
ORF1ab_1808_D	ORF1ab	1808	SRR15150623	18891	G	T	0,999861	2021-04-30	United States
S_68_NA	S	68	SRR15150623	21764	A	-TACATG	0,893358	2021-04-30	United States
S_143_NA	S	143	SRR15150623	21990	T	-TTA	0,813806	2021-04-30	United States
S_501_Y	S	501	SRR15150623	23063	A	T	1	2021-04-30	United States
S_570_D	S	570	SRR15150623	23271	C	A	0,999836	2021-04-30	United States
S_614_G	S	614	SRR15150623	23403	A	G	0,999326	2021-04-30	United States
S_681_H	S	681	SRR15150623	23604	C	A	0,999561	2021-04-30	United States
S_716_I	S	716	SRR15150623	23709	C	T	0,999703	2021-04-30	United States
S_982_A	S	982	SRR15150623	24506	T	G	0,999713	2021-04-30	United States
S_1118_H	S	1118	SRR15150623	24914	G	C	0,999638	2021-04-30	United States
ORF8_27_*	ORF8	27	SRR15150623	27972	C	T	0,999772	2021-04-30	United States
ORF8_52_I	ORF8	52	SRR15150623	28048	G	T	0,999421	2021-04-30	United States
ORF8_73_C	ORF8	73	SRR15150623	28111	A	G	0,999829	2021-04-30	United States
N_3_H	N	3	SRR15150623	28280	G	C	1	2021-04-30	United States
N_3_V	N	3	SRR15150623	28281	A	T	0,999147	2021-04-30	United States
N_3_E	N	3	SRR15150623	28282	T	A	0,999435	2021-04-30	United States
N_203_K	N	203	SRR15150623	28881	G	A	0,999419	2021-04-30	United States
N_204_R	N	204	SRR15150623	28883	G	C	0,999423	2021-04-30	United States
N_235_F	N	235	SRR15150623	28977	C	T	0,999557	2021-04-30	United States
ORF1ab_1001_I	ORF1ab	1001	SRR15150624	3267	C	T	0,999411	2021-04-28	United States
ORF1ab_1312_I	ORF1ab	1312	SRR15150624	4201	G	T	0,999462	2021-04-28	United States
ORF1ab_1708_D	ORF1ab	1708	SRR15150624	5388	C	A	0,99903	2021-04-28	United States
ORF1ab_2230_T	ORF1ab	2230	SRR15150624	6954	T	C	1	2021-04-28	United States
ORF1ab_3674_NA	ORF1ab	3674	SRR15150624	11287	G	-TCTGGTTTT	0,66487	2021-04-28	United States
ORF1ab_3966_R	ORF1ab	3966	SRR15150624	12162	A	G	0,999161	2021-04-28	United States
ORF1ab_314_L	ORF1ab	314	SRR15150624	14408	C	T	0,999532	2021-04-28	United States
ORF1ab_1383_R	ORF1ab	1383	SRR15150624	17615	A	G	0,999565	2021-04-28	United States
ORF1ab_2557_R	ORF1ab	2557	SRR15150624	21137	A	G	0,999459	2021-04-28	United States
S_30_H	S	30	SRR15150624	21650	A	C	0,0795699	2021-04-28	United States
S_68_NA	S	68	SRR15150624	21764	A	-TACATG	0,90094	2021-04-28	United States
S_143_NA	S	143	SRR15150624	21990	T	-TTA	0,80102	2021-04-28	United States
S_501_Y	S	501	SRR15150624	23063	A	T	1	2021-04-28	United States
S_570_D	S	570	SRR15150624	23271	C	A	0,999737	2021-04-28	United States
S_614_G	S	614	SRR15150624	23403	A	G	0,999907	2021-04-28	United States
S_681_H	S	681	SRR15150624	23604	C	A	0,999519	2021-04-28	United States
S_716_I	S	716	SRR15150624	23709	C	T	0,999885	2021-04-28	United States
S_982_A	S	982	SRR15150624	24506	T	G	0,998896	2021-04-28	United States
S_1118_H	S	1118	SRR15150624	24914	G	C	0,998962	2021-04-28	United States
S_1191_N	S	1191	SRR15150624	25135	G	T	0,999294	2021-04-28	United States
ORF8_27_*	ORF8	27	SRR15150624	27972	C	T	0,99983	2021-04-28	United States
ORF8_52_I	ORF8	52	SRR15150624	28048	G	T	0,999772	2021-04-28	United States
ORF8_73_C	ORF8	73	SRR15150624	28111	A	G	0,999372	2021-04-28	United States
N_3_H	N	3	SRR15150624	28280	G	C	0,999868	2021-04-28	United States
N_3_V	N	3	SRR15150624	28281	A	T	0,999602	2021-04-28	United States
N_3_E	N	3	SRR15150624	28282	T	A	0,999605	2021-04-28	United States
N_203_K	N	203	SRR15150624	28881	G	A	1	2021-04-28	United States
N_204_R	N	204	SRR15150624	28883	G	C	1	2021-04-28	United States
N_235_F	N	235	SRR15150624	28977	C	T	1	2021-04-28	United States
ORF1ab_959_S	ORF1ab	959	SRR15150625	3140	C	T	0,999504	2021-04-27	United States
ORF1ab_1094_NA	ORF1ab	1094	SRR15150625	3545	A	-ATG	0,0920732	2021-04-27	United States
ORF1ab_1822_I	ORF1ab	1822	SRR15150625	5730	C	T	0,99846	2021-04-27	United States
ORF1ab_2274_I	ORF1ab	2274	SRR15150625	7086	C	T	0,0994103	2021-04-27	United States
ORF1ab_2345_V	ORF1ab	2345	SRR15150625	7299	C	T	0,999085	2021-04-27	United States
ORF1ab_3042_N	ORF1ab	3042	SRR15150625	9389	G	A	1	2021-04-27	United States
ORF1ab_3603_NA	ORF1ab	3603	SRR15150625	11074	C	-T	0,0742411	2021-04-27	United States
ORF1ab_3618_V	ORF1ab	3618	SRR15150625	11117	A	G	0,999718	2021-04-27	United States
ORF1ab_4175_I	ORF1ab	4175	SRR15150625	12789	C	T	0,994268	2021-04-27	United States
ORF1ab_314_L	ORF1ab	314	SRR15150625	14408	C	T	0,999546	2021-04-27	United States
ORF1ab_1168_Y	ORF1ab	1168	SRR15150625	16969	C	T	1	2021-04-27	United States
S_478_K	S	478	SRR15150625	22995	C	A	1	2021-04-27	United States
S_614_G	S	614	SRR15150625	23403	A	G	0,999626	2021-04-27	United States
S_681_H	S	681	SRR15150625	23604	C	A	0,999338	2021-04-27	United States
S_732_A	S	732	SRR15150625	23756	A	G	0,999781	2021-04-27	United States
S_812_L	S	812	SRR15150625	23997	C	T	0,0652174	2021-04-27	United States
ORF3a_69_L	ORF3a	69	SRR15150625	25598	G	T	0,999707	2021-04-27	United States
ORF6_61_H	ORF6	61	SRR15150625	27382	G	C	0,99929	2021-04-27	United States
ORF8_116_NA	ORF8	116	SRR15150625	28239	G	+TTT	0,0968561	2021-04-27	United States
ORF8_116_NA	ORF8	116	SRR15150625	28239	G	+TT	0,117815	2021-04-27	United States
ORF8_116_NA	ORF8	116	SRR15150625	28239	G	+T	0,518101	2021-04-27	United States
ORF8_117_F	ORF8	117	SRR15150625	28242	G	T	1	2021-04-27	United States
N_204_R	N	204	SRR15150625	28883	G	C	1	2021-04-27	United States
ORF1ab_1001_I	ORF1ab	1001	SRR15150627	3267	C	T	0,999648	2021-05-01	United States
ORF1ab_1708_D	ORF1ab	1708	SRR15150627	5388	C	A	0,999875	2021-05-01	United States
ORF1ab_2230_T	ORF1ab	2230	SRR15150627	6954	T	C	1	2021-05-01	United States
ORF1ab_2259_I	ORF1ab	2259	SRR15150627	7042	G	T	0,999401	2021-05-01	United States
ORF1ab_2862_A	ORF1ab	2862	SRR15150627	8850	T	C	1	2021-05-01	United States
ORF1ab_3674_NA	ORF1ab	3674	SRR15150627	11287	G	-TCTGGTTTT	0,688022	2021-05-01	United States
ORF1ab_3829_F	ORF1ab	3829	SRR15150627	11750	C	T	0,999777	2021-05-01	United States
ORF1ab_218_L	ORF1ab	218	SRR15150627	14120	C	T	0,999509	2021-05-01	United States
ORF1ab_314_L	ORF1ab	314	SRR15150627	14408	C	T	0,999582	2021-05-01	United States
ORF1ab_634_I	ORF1ab	634	SRR15150627	15368	C	T	0,999561	2021-05-01	United States
S_68_NA	S	68	SRR15150627	21764	A	-TACATG	0,91831	2021-05-01	United States
S_143_NA	S	143	SRR15150627	21990	T	-TTA	0,794103	2021-05-01	United States
S_501_Y	S	501	SRR15150627	23063	A	T	0,999561	2021-05-01	United States
S_570_D	S	570	SRR15150627	23271	C	A	0,99951	2021-05-01	United States
S_614_G	S	614	SRR15150627	23403	A	G	0,999877	2021-05-01	United States
S_681_H	S	681	SRR15150627	23604	C	A	0,999581	2021-05-01	United States
S_716_I	S	716	SRR15150627	23709	C	T	0,999452	2021-05-01	United States
S_982_A	S	982	SRR15150627	24506	T	G	0,99975	2021-05-01	United States
S_1118_H	S	1118	SRR15150627	24914	G	C	0,999562	2021-05-01	United States
ORF8_27_*	ORF8	27	SRR15150627	27972	C	T	0,999358	2021-05-01	United States
ORF8_52_I	ORF8	52	SRR15150627	28048	G	T	1	2021-05-01	United States
ORF8_68_*	ORF8	68	SRR15150627	28095	A	T	0,994141	2021-05-01	United States
ORF8_73_C	ORF8	73	SRR15150627	28111	A	G	0,999488	2021-05-01	United States
N_3_H	N	3	SRR15150627	28280	G	C	1	2021-05-01	United States
N_3_V	N	3	SRR15150627	28281	A	T	0,999803	2021-05-01	United States
N_3_E	N	3	SRR15150627	28282	T	A	0,999804	2021-05-01	United States
N_203_K	N	203	SRR15150627	28881	G	A	1	2021-05-01	United States
N_204_R	N	204	SRR15150627	28883	G	C	0,999042	2021-05-01	United States
N_235_F	N	235	SRR15150627	28977	C	T	0,999239	2021-05-01	United States
ORF1ab_492_T	ORF1ab	492	SRR15150628	1740	A	C	0,997632	2021-05-03	United States
ORF1ab_1001_I	ORF1ab	1001	SRR15150628	3267	C	T	0,999794	2021-05-03	United States
ORF1ab_1708_D	ORF1ab	1708	SRR15150628	5388	C	A	0,999549	2021-05-03	United States
ORF1ab_2230_T	ORF1ab	2230	SRR15150628	6954	T	C	1	2021-05-03	United States
ORF1ab_3674_NA	ORF1ab	3674	SRR15150628	11287	G	-TCTGGTTTT	0,686821	2021-05-03	United States
ORF1ab_314_L	ORF1ab	314	SRR15150628	14408	C	T	0,999443	2021-05-03	United States
ORF1ab_1001_S	ORF1ab	1001	SRR15150628	16468	C	T	0,999766	2021-05-03	United States
ORF1ab_1383_R	ORF1ab	1383	SRR15150628	17615	A	G	1	2021-05-03	United States
ORF1ab_1808_D	ORF1ab	1808	SRR15150628	18891	G	T	0,999857	2021-05-03	United States
S_68_NA	S	68	SRR15150628	21764	A	-TACATG	0,894053	2021-05-03	United States
S_143_NA	S	143	SRR15150628	21990	T	-TTA	0,806132	2021-05-03	United States
S_501_Y	S	501	SRR15150628	23063	A	T	0,999428	2021-05-03	United States
S_570_D	S	570	SRR15150628	23271	C	A	0,999539	2021-05-03	United States
S_614_G	S	614	SRR15150628	23403	A	G	0,999536	2021-05-03	United States
S_681_H	S	681	SRR15150628	23604	C	A	0,999834	2021-05-03	United States
S_716_I	S	716	SRR15150628	23709	C	T	0,999507	2021-05-03	United States
S_982_A	S	982	SRR15150628	24506	T	G	0,999411	2021-05-03	United States
S_1118_H	S	1118	SRR15150628	24914	G	C	0,997876	2021-05-03	United States
ORF8_27_*	ORF8	27	SRR15150628	27972	C	T	0,99952	2021-05-03	United States
ORF8_52_I	ORF8	52	SRR15150628	28048	G	T	1	2021-05-03	United States
ORF8_73_C	ORF8	73	SRR15150628	28111	A	G	0,999142	2021-05-03	United States
N_3_H	N	3	SRR15150628	28280	G	C	0,999777	2021-05-03	United States
N_3_V	N	3	SRR15150628	28281	A	T	0,999549	2021-05-03	United States
N_3_E	N	3	SRR15150628	28282	T	A	0,999325	2021-05-03	United States
N_203_K	N	203	SRR15150628	28881	G	A	0,999358	2021-05-03	United States
N_204_R	N	204	SRR15150628	28883	G	C	1	2021-05-03	United States
N_235_F	N	235	SRR15150628	28977	C	T	0,999503	2021-05-03	United States
ORF1ab_1001_I	ORF1ab	1001	SRR15150629	3267	C	T	1	2021-04-28	United States
ORF1ab_1708_D	ORF1ab	1708	SRR15150629	5388	C	A	0,999695	2021-04-28	United States
ORF1ab_2230_T	ORF1ab	2230	SRR15150629	6954	T	C	1	2021-04-28	United States
ORF1ab_2699_V	ORF1ab	2699	SRR15150629	8360	A	G	0,99945	2021-04-28	United States
ORF1ab_3674_NA	ORF1ab	3674	SRR15150629	11287	G	-TCTGGTTTT	0,695752	2021-04-28	United States
ORF1ab_3966_R	ORF1ab	3966	SRR15150629	12162	A	G	0,999767	2021-04-28	United States
ORF1ab_314_L	ORF1ab	314	SRR15150629	14408	C	T	0,999812	2021-04-28	United States
ORF1ab_1383_R	ORF1ab	1383	SRR15150629	17615	A	G	0,999624	2021-04-28	United States
ORF1ab_2557_R	ORF1ab	2557	SRR15150629	21137	A	G	1	2021-04-28	United States
S_68_NA	S	68	SRR15150629	21764	A	-TACATG	0,907995	2021-04-28	United States
S_143_NA	S	143	SRR15150629	21990	T	-TTA	0,80386	2021-04-28	United States
S_501_Y	S	501	SRR15150629	23063	A	T	1	2021-04-28	United States
S_570_D	S	570	SRR15150629	23271	C	A	0,998359	2021-04-28	United States
S_614_G	S	614	SRR15150629	23403	A	G	0,999616	2021-04-28	United States
S_681_H	S	681	SRR15150629	23604	C	A	1	2021-04-28	United States
S_716_I	S	716	SRR15150629	23709	C	T	0,999427	2021-04-28	United States
S_982_A	S	982	SRR15150629	24506	T	G	1	2021-04-28	United States
S_1118_H	S	1118	SRR15150629	24914	G	C	1	2021-04-28	United States
S_1191_N	S	1191	SRR15150629	25135	G	T	1	2021-04-28	United States
ORF3a_134_L	ORF3a	134	SRR15150629	25793	G	T	0,999776	2021-04-28	United States
ORF7a_80_K	ORF7a	80	SRR15150629	27632	G	A	1	2021-04-28	United States
ORF7a_84_L	ORF7a	84	SRR15150629	27644	C	T	1	2021-04-28	United States
ORF8_27_*	ORF8	27	SRR15150629	27972	C	T	0,999335	2021-04-28	United States
ORF8_52_I	ORF8	52	SRR15150629	28048	G	T	0,999576	2021-04-28	United States
ORF8_73_C	ORF8	73	SRR15150629	28111	A	G	0,999802	2021-04-28	United States
N_3_H	N	3	SRR15150629	28280	G	C	0,999396	2021-04-28	United States
N_3_V	N	3	SRR15150629	28281	A	T	0,999694	2021-04-28	United States
N_3_E	N	3	SRR15150629	28282	T	A	0,999392	2021-04-28	United States
N_203_K	N	203	SRR15150629	28881	G	A	1	2021-04-28	United States
N_204_R	N	204	SRR15150629	28883	G	C	1	2021-04-28	United States
N_235_F	N	235	SRR15150629	28977	C	T	1	2021-04-28	United States
ORF1ab_1188_L	ORF1ab	1188	SRR15150630	3828	C	T	1	2021-04-28	United States
ORF1ab_1795_Q	ORF1ab	1795	SRR15150630	5648	A	C	0,999826	2021-04-28	United States
ORF1ab_3483_F	ORF1ab	3483	SRR15150630	10712	C	T	0,999858	2021-04-28	United States
ORF1ab_3674_NA	ORF1ab	3674	SRR15150630	11287	G	-TCTGGTTTT	0,693751	2021-04-28	United States
ORF1ab_314_L	ORF1ab	314	SRR15150630	14408	C	T	0,99947	2021-04-28	United States
ORF1ab_1264_D	ORF1ab	1264	SRR15150630	17259	G	T	0,999487	2021-04-28	United States
S_18_F	S	18	SRR15150630	21614	C	T	1	2021-04-28	United States
S_20_N	S	20	SRR15150630	21621	C	A	1	2021-04-28	United States
S_26_S	S	26	SRR15150630	21638	C	T	1	2021-04-28	United States
S_30_H	S	30	SRR15150630	21650	A	C	0,0737705	2021-04-28	United States
S_138_Y	S	138	SRR15150630	21974	G	T	0,999452	2021-04-28	United States
S_142_D	S	142	SRR15150630	21987	G	A	0,945364	2021-04-28	United States
S_417_T	S	417	SRR15150630	22812	A	C	0,99905	2021-04-28	United States
S_484_K	S	484	SRR15150630	23012	G	A	1	2021-04-28	United States
S_501_Y	S	501	SRR15150630	23063	A	T	0,999394	2021-04-28	United States
S_614_G	S	614	SRR15150630	23403	A	G	0,999847	2021-04-28	United States
S_655_Y	S	655	SRR15150630	23525	C	T	1	2021-04-28	United States
S_1027_I	S	1027	SRR15150630	24642	C	T	0,999673	2021-04-28	United States
S_1176_F	S	1176	SRR15150630	25088	G	T	0,999757	2021-04-28	United States
ORF3a_44_R	ORF3a	44	SRR15150630	25522	G	A	0,999116	2021-04-28	United States
ORF3a_253_P	ORF3a	253	SRR15150630	26149	T	C	0,997537	2021-04-28	United States
ORF8_92_K	ORF8	92	SRR15150630	28167	G	A	0,999799	2021-04-28	United States
N_80_R	N	80	SRR15150630	28512	C	G	0,999811	2021-04-28	United States
ORF1ab_599_V	ORF1ab	599	SRR15150631	2061	C	T	0,999493	2021-04-30	United States
ORF1ab_1001_I	ORF1ab	1001	SRR15150631	3267	C	T	0,99944	2021-04-30	United States
ORF1ab_1708_D	ORF1ab	1708	SRR15150631	5388	C	A	1	2021-04-30	United States
ORF1ab_2230_T	ORF1ab	2230	SRR15150631	6954	T	C	1	2021-04-30	United States
ORF1ab_3674_NA	ORF1ab	3674	SRR15150631	11287	G	-TCTGGTTTT	0,691317	2021-04-30	United States
ORF1ab_3966_R	ORF1ab	3966	SRR15150631	12162	A	G	0,999284	2021-04-30	United States
ORF1ab_314_L	ORF1ab	314	SRR15150631	14408	C	T	0,999773	2021-04-30	United States
ORF1ab_1383_R	ORF1ab	1383	SRR15150631	17615	A	G	0,999754	2021-04-30	United States
ORF1ab_1893_F	ORF1ab	1893	SRR15150631	19145	C	T	0,107641	2021-04-30	United States
ORF1ab_2270_Y	ORF1ab	2270	SRR15150631	20275	G	T	1	2021-04-30	United States
S_68_NA	S	68	SRR15150631	21764	A	-TACATG	0,8881	2021-04-30	United States
S_143_NA	S	143	SRR15150631	21990	T	-TTA	0,81021	2021-04-30	United States
S_501_Y	S	501	SRR15150631	23063	A	T	1	2021-04-30	United States
S_570_D	S	570	SRR15150631	23271	C	A	0,999799	2021-04-30	United States
S_614_G	S	614	SRR15150631	23403	A	G	0,9996	2021-04-30	United States
S_681_H	S	681	SRR15150631	23604	C	A	0,999256	2021-04-30	United States
S_716_I	S	716	SRR15150631	23709	C	T	0,9993	2021-04-30	United States
S_982_A	S	982	SRR15150631	24506	T	G	1	2021-04-30	United States
S_1118_H	S	1118	SRR15150631	24914	G	C	0,999301	2021-04-30	United States
ORF8_27_*	ORF8	27	SRR15150631	27972	C	T	0,999228	2021-04-30	United States
ORF8_52_I	ORF8	52	SRR15150631	28048	G	T	1	2021-04-30	United States
ORF8_73_C	ORF8	73	SRR15150631	28111	A	G	0,999517	2021-04-30	United States
N_3_H	N	3	SRR15150631	28280	G	C	0,999685	2021-04-30	United States
N_3_V	N	3	SRR15150631	28281	A	T	1	2021-04-30	United States
N_3_E	N	3	SRR15150631	28282	T	A	0,999051	2021-04-30	United States
N_203_K	N	203	SRR15150631	28881	G	A	0,997347	2021-04-30	United States
N_204_R	N	204	SRR15150631	28883	G	C	1	2021-04-30	United States
N_235_F	N	235	SRR15150631	28977	C	T	0,998108	2021-04-30	United States
N_289_H	N	289	SRR15150631	29140	G	T	0,205167	2021-04-30	United States
ORF1ab_730_F	ORF1ab	730	SRR15150632	2453	C	T	0,999743	2021-05-03	United States
ORF1ab_1001_I	ORF1ab	1001	SRR15150632	3267	C	T	0,999627	2021-05-03	United States
ORF1ab_1708_D	ORF1ab	1708	SRR15150632	5388	C	A	0,999252	2021-05-03	United States
ORF1ab_2093_I	ORF1ab	2093	SRR15150632	6543	C	T	0,999048	2021-05-03	United States
ORF1ab_2230_T	ORF1ab	2230	SRR15150632	6954	T	C	1	2021-05-03	United States
ORF1ab_3116_F	ORF1ab	3116	SRR15150632	9611	C	T	0,999703	2021-05-03	United States
ORF1ab_3674_NA	ORF1ab	3674	SRR15150632	11287	G	-TCTGGTTTT	0,683418	2021-05-03	United States
ORF1ab_314_L	ORF1ab	314	SRR15150632	14408	C	T	0,999733	2021-05-03	United States
S_68_NA	S	68	SRR15150632	21764	A	-TACATG	0,896696	2021-05-03	United States
S_98_F	S	98	SRR15150632	21855	C	T	0,99927	2021-05-03	United States
S_138_H	S	138	SRR15150632	21974	G	C	0,993414	2021-05-03	United States
S_143_NA	S	143	SRR15150632	21990	T	-TTA	0,812674	2021-05-03	United States
S_501_Y	S	501	SRR15150632	23063	A	T	1	2021-05-03	United States
S_570_D	S	570	SRR15150632	23271	C	A	0,999535	2021-05-03	United States
S_614_G	S	614	SRR15150632	23403	A	G	0,999299	2021-05-03	United States
S_681_H	S	681	SRR15150632	23604	C	A	0,999862	2021-05-03	United States
S_716_I	S	716	SRR15150632	23709	C	T	0,999867	2021-05-03	United States
S_982_A	S	982	SRR15150632	24506	T	G	0,998132	2021-05-03	United States
S_1118_H	S	1118	SRR15150632	24914	G	C	0,999857	2021-05-03	United States
ORF8_27_*	ORF8	27	SRR15150632	27972	C	T	0,999523	2021-05-03	United States
ORF8_52_I	ORF8	52	SRR15150632	28048	G	T	0,99969	2021-05-03	United States
ORF8_73_C	ORF8	73	SRR15150632	28111	A	G	0,99948	2021-05-03	United States
N_3_H	N	3	SRR15150632	28280	G	C	1	2021-05-03	United States
N_3_V	N	3	SRR15150632	28281	A	T	1	2021-05-03	United States
N_3_E	N	3	SRR15150632	28282	T	A	0,999591	2021-05-03	United States
N_8_D	N	8	SRR15150632	28295	A	G	0,99987	2021-05-03	United States
N_203_K	N	203	SRR15150632	28881	G	A	1	2021-05-03	United States
N_204_R	N	204	SRR15150632	28883	G	C	1	2021-05-03	United States
N_235_F	N	235	SRR15150632	28977	C	T	0,99842	2021-05-03	United States
ORF1ab_599_V	ORF1ab	599	SRR15150633	2061	C	T	1	2021-04-30	United States
ORF1ab_1001_I	ORF1ab	1001	SRR15150633	3267	C	T	0,999343	2021-04-30	United States
ORF1ab_1708_D	ORF1ab	1708	SRR15150633	5388	C	A	1	2021-04-30	United States
ORF1ab_2230_T	ORF1ab	2230	SRR15150633	6954	T	C	1	2021-04-30	United States
ORF1ab_3674_NA	ORF1ab	3674	SRR15150633	11287	G	-TCTGGTTTT	0,652883	2021-04-30	United States
ORF1ab_3966_R	ORF1ab	3966	SRR15150633	12162	A	G	0,999632	2021-04-30	United States
ORF1ab_314_L	ORF1ab	314	SRR15150633	14408	C	T	1	2021-04-30	United States
ORF1ab_1383_R	ORF1ab	1383	SRR15150633	17615	A	G	0,999769	2021-04-30	United States
ORF1ab_2270_Y	ORF1ab	2270	SRR15150633	20275	G	T	1	2021-04-30	United States
S_68_NA	S	68	SRR15150633	21764	A	-TACATG	0,887533	2021-04-30	United States
S_143_NA	S	143	SRR15150633	21990	T	-TTA	0,80666	2021-04-30	United States
S_501_Y	S	501	SRR15150633	23063	A	T	1	2021-04-30	United States
S_570_D	S	570	SRR15150633	23271	C	A	0,999846	2021-04-30	United States
S_614_G	S	614	SRR15150633	23403	A	G	0,999687	2021-04-30	United States
S_681_H	S	681	SRR15150633	23604	C	A	1	2021-04-30	United States
S_716_I	S	716	SRR15150633	23709	C	T	0,99977	2021-04-30	United States
S_982_A	S	982	SRR15150633	24506	T	G	0,999343	2021-04-30	United States
S_1118_H	S	1118	SRR15150633	24914	G	C	1	2021-04-30	United States
ORF3a_38_L	ORF3a	38	SRR15150633	25505	A	T	0,999092	2021-04-30	United States
ORF8_27_*	ORF8	27	SRR15150633	27972	C	T	1	2021-04-30	United States
ORF8_52_I	ORF8	52	SRR15150633	28048	G	T	0,996495	2021-04-30	United States
ORF8_73_C	ORF8	73	SRR15150633	28111	A	G	0,999833	2021-04-30	United States
N_3_H	N	3	SRR15150633	28280	G	C	0,999781	2021-04-30	United States
N_3_V	N	3	SRR15150633	28281	A	T	0,999779	2021-04-30	United States
N_3_E	N	3	SRR15150633	28282	T	A	0,99978	2021-04-30	United States
N_203_K	N	203	SRR15150633	28881	G	A	1	2021-04-30	United States
N_204_R	N	204	SRR15150633	28883	G	C	1	2021-04-30	United States
N_235_F	N	235	SRR15150633	28977	C	T	1	2021-04-30	United States
ORF1ab_599_V	ORF1ab	599	SRR15150637	2061	C	T	1	2021-04-21	United States
ORF1ab_1001_I	ORF1ab	1001	SRR15150637	3267	C	T	0,999452	2021-04-21	United States
ORF1ab_1708_D	ORF1ab	1708	SRR15150637	5388	C	A	1	2021-04-21	United States
ORF1ab_2230_T	ORF1ab	2230	SRR15150637	6954	T	C	1	2021-04-21	United States
ORF1ab_3674_NA	ORF1ab	3674	SRR15150637	11287	G	-TCTGGTTTT	0,673096	2021-04-21	United States
ORF1ab_3966_R	ORF1ab	3966	SRR15150637	12162	A	G	0,999318	2021-04-21	United States
ORF1ab_314_L	ORF1ab	314	SRR15150637	14408	C	T	1	2021-04-21	United States
ORF1ab_1383_R	ORF1ab	1383	SRR15150637	17615	A	G	1	2021-04-21	United States
ORF1ab_2270_Y	ORF1ab	2270	SRR15150637	20275	G	T	1	2021-04-21	United States
S_30_H	S	30	SRR15150637	21650	A	C	0,056338	2021-04-21	United States
S_68_NA	S	68	SRR15150637	21764	A	-TACATG	0,889819	2021-04-21	United States
S_143_NA	S	143	SRR15150637	21990	T	-TTA	0,818403	2021-04-21	United States
S_501_Y	S	501	SRR15150637	23063	A	T	1	2021-04-21	United States
S_570_D	S	570	SRR15150637	23271	C	A	0,999809	2021-04-21	United States
S_614_G	S	614	SRR15150637	23403	A	G	0,999416	2021-04-21	United States
S_681_H	S	681	SRR15150637	23604	C	A	0,999488	2021-04-21	United States
S_716_I	S	716	SRR15150637	23709	C	T	0,999506	2021-04-21	United States
S_982_A	S	982	SRR15150637	24506	T	G	0,999497	2021-04-21	United States
S_1118_H	S	1118	SRR15150637	24914	G	C	0,999565	2021-04-21	United States
ORF8_27_*	ORF8	27	SRR15150637	27972	C	T	0,999569	2021-04-21	United States
ORF8_52_I	ORF8	52	SRR15150637	28048	G	T	1	2021-04-21	United States
ORF8_73_C	ORF8	73	SRR15150637	28111	A	G	0,999572	2021-04-21	United States
N_3_H	N	3	SRR15150637	28280	G	C	1	2021-04-21	United States
N_3_V	N	3	SRR15150637	28281	A	T	1	2021-04-21	United States
N_3_E	N	3	SRR15150637	28282	T	A	0,999056	2021-04-21	United States
N_203_K	N	203	SRR15150637	28881	G	A	1	2021-04-21	United States
N_204_R	N	204	SRR15150637	28883	G	C	1	2021-04-21	United States
N_235_F	N	235	SRR15150637	28977	C	T	1	2021-04-21	United States
ORF1ab_628_F	ORF1ab	628	SRR15150639	2147	C	T	1	2021-05-01	United States
ORF1ab_1001_I	ORF1ab	1001	SRR15150639	3267	C	T	0,999651	2021-05-01	United States
ORF1ab_1708_D	ORF1ab	1708	SRR15150639	5388	C	A	0,999858	2021-05-01	United States
ORF1ab_2230_T	ORF1ab	2230	SRR15150639	6954	T	C	1	2021-05-01	United States
ORF1ab_3674_NA	ORF1ab	3674	SRR15150639	11287	G	-TCTGGTTTT	0,706041	2021-05-01	United States
ORF1ab_4087_I	ORF1ab	4087	SRR15150639	12525	C	T	0,999532	2021-05-01	United States
ORF1ab_218_L	ORF1ab	218	SRR15150639	14120	C	T	0,99906	2021-05-01	United States
ORF1ab_314_L	ORF1ab	314	SRR15150639	14408	C	T	1	2021-05-01	United States
S_68_NA	S	68	SRR15150639	21764	A	-TACATG	0,880466	2021-05-01	United States
S_143_NA	S	143	SRR15150639	21990	T	-TTA	0,816354	2021-05-01	United States
S_501_Y	S	501	SRR15150639	23063	A	T	1	2021-05-01	United States
S_570_D	S	570	SRR15150639	23271	C	A	0,999324	2021-05-01	United States
S_614_G	S	614	SRR15150639	23403	A	G	1	2021-05-01	United States
S_681_H	S	681	SRR15150639	23604	C	A	0,999683	2021-05-01	United States
S_716_I	S	716	SRR15150639	23709	C	T	1	2021-05-01	United States
S_982_A	S	982	SRR15150639	24506	T	G	0,999461	2021-05-01	United States
S_1118_H	S	1118	SRR15150639	24914	G	C	0,999507	2021-05-01	United States
ORF8_27_*	ORF8	27	SRR15150639	27972	C	T	0,999492	2021-05-01	United States
ORF8_52_I	ORF8	52	SRR15150639	28048	G	T	0,998827	2021-05-01	United States
ORF8_68_*	ORF8	68	SRR15150639	28095	A	T	0,996141	2021-05-01	United States
ORF8_73_C	ORF8	73	SRR15150639	28111	A	G	0,999018	2021-05-01	United States
N_3_H	N	3	SRR15150639	28280	G	C	1	2021-05-01	United States
N_3_V	N	3	SRR15150639	28281	A	T	0,999544	2021-05-01	United States
N_3_E	N	3	SRR15150639	28282	T	A	0,999549	2021-05-01	United States
N_203_K	N	203	SRR15150639	28881	G	A	1	2021-05-01	United States
N_204_R	N	204	SRR15150639	28883	G	C	0,998092	2021-05-01	United States
N_235_F	N	235	SRR15150639	28977	C	T	0,99851	2021-05-01	United States
ORF1ab_1001_I	ORF1ab	1001	SRR15150640	3267	C	T	0,999798	2021-04-29	United States
ORF1ab_1708_D	ORF1ab	1708	SRR15150640	5388	C	A	0,999846	2021-04-29	United States
ORF1ab_2230_T	ORF1ab	2230	SRR15150640	6954	T	C	1	2021-04-29	United States
ORF1ab_2259_I	ORF1ab	2259	SRR15150640	7042	G	T	1	2021-04-29	United States
ORF1ab_2344_T	ORF1ab	2344	SRR15150640	7295	G	A	1	2021-04-29	United States
ORF1ab_3674_NA	ORF1ab	3674	SRR15150640	11287	G	-TCTGGTTTT	0,680177	2021-04-29	United States
ORF1ab_218_L	ORF1ab	218	SRR15150640	14120	C	T	1	2021-04-29	United States
ORF1ab_314_L	ORF1ab	314	SRR15150640	14408	C	T	0,999394	2021-04-29	United States
S_68_NA	S	68	SRR15150640	21764	A	-TACATG	0,894088	2021-04-29	United States
S_143_NA	S	143	SRR15150640	21990	T	-TTA	0,796043	2021-04-29	United States
S_344_S	S	344	SRR15150640	22592	G	T	0,999154	2021-04-29	United States
S_501_Y	S	501	SRR15150640	23063	A	T	0,999056	2021-04-29	United States
S_570_D	S	570	SRR15150640	23271	C	A	0,999253	2021-04-29	United States
S_614_G	S	614	SRR15150640	23403	A	G	0,999546	2021-04-29	United States
S_681_H	S	681	SRR15150640	23604	C	A	0,999685	2021-04-29	United States
S_716_I	S	716	SRR15150640	23709	C	T	1	2021-04-29	United States
S_982_A	S	982	SRR15150640	24506	T	G	1	2021-04-29	United States
S_1118_H	S	1118	SRR15150640	24914	G	C	0,999315	2021-04-29	United States
ORF3a_27_Y	ORF3a	27	SRR15150640	25471	G	T	0,995246	2021-04-29	United States
ORF8_27_*	ORF8	27	SRR15150640	27972	C	T	0,999693	2021-04-29	United States
ORF8_52_I	ORF8	52	SRR15150640	28048	G	T	0,999606	2021-04-29	United States
ORF8_68_*	ORF8	68	SRR15150640	28095	A	T	0,994364	2021-04-29	United States
ORF8_73_C	ORF8	73	SRR15150640	28111	A	G	1	2021-04-29	United States
N_3_H	N	3	SRR15150640	28280	G	C	1	2021-04-29	United States
N_3_V	N	3	SRR15150640	28281	A	T	1	2021-04-29	United States
N_3_E	N	3	SRR15150640	28282	T	A	0,999743	2021-04-29	United States
N_203_K	N	203	SRR15150640	28881	G	A	1	2021-04-29	United States
N_204_R	N	204	SRR15150640	28883	G	C	0,997392	2021-04-29	United States
N_235_F	N	235	SRR15150640	28977	C	T	0,997439	2021-04-29	United States
N_271_I	N	271	SRR15150640	29085	C	T	0,999657	2021-04-29	United States
N_383_A	N	383	SRR15150640	29420	C	G	0,999361	2021-04-29	United States
ORF1ab_971_L	ORF1ab	971	SRR15150641	3177	C	T	0,999586	2021-04-28	United States
ORF1ab_1001_I	ORF1ab	1001	SRR15150641	3267	C	T	0,999627	2021-04-28	United States
ORF1ab_1708_D	ORF1ab	1708	SRR15150641	5388	C	A	1	2021-04-28	United States
ORF1ab_2230_T	ORF1ab	2230	SRR15150641	6954	T	C	0,99697	2021-04-28	United States
ORF1ab_3603_NA	ORF1ab	3603	SRR15150641	11074	C	-T	0,0628842	2021-04-28	United States
ORF1ab_3674_NA	ORF1ab	3674	SRR15150641	11287	G	-TCTGGTTTT	0,621886	2021-04-28	United States
ORF1ab_314_L	ORF1ab	314	SRR15150641	14408	C	T	0,999492	2021-04-28	United States
ORF1ab_1423_F	ORF1ab	1423	SRR15150641	17734	C	T	0,999338	2021-04-28	United States
ORF1ab_1423_P	ORF1ab	1423	SRR15150641	17735	T	C	0,999835	2021-04-28	United States
ORF1ab_1555_I	ORF1ab	1555	SRR15150641	18131	C	T	0,999721	2021-04-28	United States
ORF1ab_2545_NA	ORF1ab	2545	SRR15150641	21101	G	+T	0,0713897	2021-04-28	United States
S_30_H	S	30	SRR15150641	21650	A	C	0,0655022	2021-04-28	United States
S_68_NA	S	68	SRR15150641	21764	A	-TACATG	0,893351	2021-04-28	United States
S_143_NA	S	143	SRR15150641	21990	T	-TTA	0,810275	2021-04-28	United States
S_501_Y	S	501	SRR15150641	23063	A	T	0,99896	2021-04-28	United States
S_570_D	S	570	SRR15150641	23271	C	A	0,999461	2021-04-28	United States
S_614_G	S	614	SRR15150641	23403	A	G	0,999666	2021-04-28	United States
S_681_H	S	681	SRR15150641	23604	C	A	1	2021-04-28	United States
S_706_S	S	706	SRR15150641	23678	G	T	0,999539	2021-04-28	United States
S_716_I	S	716	SRR15150641	23709	C	T	1	2021-04-28	United States
S_982_A	S	982	SRR15150641	24506	T	G	0,999522	2021-04-28	United States
S_1118_H	S	1118	SRR15150641	24914	G	C	0,999584	2021-04-28	United States
ORF7b_42_Y	ORF7b	42	SRR15150641	27879	C	T	1	2021-04-28	United States
ORF8_27_*	ORF8	27	SRR15150641	27972	C	T	0,999707	2021-04-28	United States
ORF8_52_I	ORF8	52	SRR15150641	28048	G	T	0,99962	2021-04-28	United States
ORF8_73_C	ORF8	73	SRR15150641	28111	A	G	0,999266	2021-04-28	United States
ORF8_77_C	ORF8	77	SRR15150641	28122	G	T	0,109567	2021-04-28	United States
N_3_H	N	3	SRR15150641	28280	G	C	0,999648	2021-04-28	United States
N_3_V	N	3	SRR15150641	28281	A	T	0,999646	2021-04-28	United States
N_3_E	N	3	SRR15150641	28282	T	A	0,999648	2021-04-28	United States
N_203_K	N	203	SRR15150641	28881	G	A	1	2021-04-28	United States
N_204_R	N	204	SRR15150641	28883	G	C	1	2021-04-28	United States
N_235_F	N	235	SRR15150641	28977	C	T	1	2021-04-28	United States
ORF1ab_541_V	ORF1ab	541	SRR15150642	1887	C	T	0,981511	2021-05-01	United States
ORF1ab_1391_A	ORF1ab	1391	SRR15150642	4437	T	C	0,998115	2021-05-01	United States
ORF1ab_2007_I	ORF1ab	2007	SRR15150642	6285	C	T	0,999356	2021-05-01	United States
ORF1ab_2589_R	ORF1ab	2589	SRR15150642	8031	A	G	0,999701	2021-05-01	United States
ORF1ab_3023_T	ORF1ab	3023	SRR15150642	9332	G	A	0,999369	2021-05-01	United States
ORF1ab_3674_NA	ORF1ab	3674	SRR15150642	11287	G	-TCTGGTTTT	0,684381	2021-05-01	United States
ORF1ab_314_S	ORF1ab	314	SRR15150642	14407	C	T	0,999824	2021-05-01	United States
ORF1ab_314_L	ORF1ab	314	SRR15150642	14408	C	T	0,999651	2021-05-01	United States
S_52_R	S	52	SRR15150642	21717	A	G	0,99827	2021-05-01	United States
S_68_NA	S	68	SRR15150642	21764	A	-TACATG	0,983316	2021-05-01	United States
S_143_NA	S	143	SRR15150642	21990	T	-TTA	0,803128	2021-05-01	United States
S_484_K	S	484	SRR15150642	23012	G	A	0,998674	2021-05-01	United States
S_614_G	S	614	SRR15150642	23403	A	G	0,999829	2021-05-01	United States
S_677_H	S	677	SRR15150642	23593	G	C	0,999241	2021-05-01	United States
S_888_L	S	888	SRR15150642	24224	T	C	0,999823	2021-05-01	United States
E_21_F	E	21	SRR15150642	26305	C	T	0,986353	2021-05-01	United States
M_82_T	M	82	SRR15150642	26767	T	C	0,999518	2021-05-01	United States
ORF6_1_NA	ORF6	1	SRR15150642	27204	G	-TTT	0,99713	2021-05-01	United States
N_2_NA	N	2	SRR15150642	28277	T	-CTG	0,844763	2021-05-01	United States
N_12_G	N	12	SRR15150642	28308	C	G	0,999667	2021-05-01	United States
N_205_I	N	205	SRR15150642	28887	C	T	0,999295	2021-05-01	United States
ORF1ab_1001_I	ORF1ab	1001	SRR15150643	3267	C	T	0,9998	2021-04-29	United States
ORF1ab_1708_D	ORF1ab	1708	SRR15150643	5388	C	A	0,999858	2021-04-29	United States
ORF1ab_2230_T	ORF1ab	2230	SRR15150643	6954	T	C	1	2021-04-29	United States
ORF1ab_3674_NA	ORF1ab	3674	SRR15150643	11287	G	-TCTGGTTTT	0,660577	2021-04-29	United States
ORF1ab_4087_I	ORF1ab	4087	SRR15150643	12525	C	T	0,989001	2021-04-29	United States
ORF1ab_218_L	ORF1ab	218	SRR15150643	14120	C	T	0,999765	2021-04-29	United States
ORF1ab_314_L	ORF1ab	314	SRR15150643	14408	C	T	0,999875	2021-04-29	United States
S_68_NA	S	68	SRR15150643	21764	A	-TACATG	0,902549	2021-04-29	United States
S_143_NA	S	143	SRR15150643	21990	T	-TTA	0,820473	2021-04-29	United States
S_501_Y	S	501	SRR15150643	23063	A	T	0,998316	2021-04-29	United States
S_570_D	S	570	SRR15150643	23271	C	A	0,999703	2021-04-29	United States
S_614_G	S	614	SRR15150643	23403	A	G	0,999692	2021-04-29	United States
S_681_H	S	681	SRR15150643	23604	C	A	1	2021-04-29	United States
S_716_I	S	716	SRR15150643	23709	C	T	0,999287	2021-04-29	United States
S_982_A	S	982	SRR15150643	24506	T	G	1	2021-04-29	United States
S_1118_H	S	1118	SRR15150643	24914	G	C	1	2021-04-29	United States
ORF8_27_*	ORF8	27	SRR15150643	27972	C	T	1	2021-04-29	United States
ORF8_52_I	ORF8	52	SRR15150643	28048	G	T	0,999103	2021-04-29	United States
ORF8_68_*	ORF8	68	SRR15150643	28095	A	T	0,996254	2021-04-29	United States
ORF8_73_C	ORF8	73	SRR15150643	28111	A	G	0,999355	2021-04-29	United States
N_3_H	N	3	SRR15150643	28280	G	C	0,999843	2021-04-29	United States
N_3_V	N	3	SRR15150643	28281	A	T	0,999527	2021-04-29	United States
N_3_E	N	3	SRR15150643	28282	T	A	0,999844	2021-04-29	United States
N_203_K	N	203	SRR15150643	28881	G	A	1	2021-04-29	United States
N_204_R	N	204	SRR15150643	28883	G	C	1	2021-04-29	United States
N_235_F	N	235	SRR15150643	28977	C	T	0,997884	2021-04-29	United States
ORF1ab_1001_I	ORF1ab	1001	SRR15150646	3267	C	T	0,999203	2021-05-01	United States
ORF1ab_1708_D	ORF1ab	1708	SRR15150646	5388	C	A	0,998926	2021-05-01	United States
ORF1ab_2046_L	ORF1ab	2046	SRR15150646	6402	C	T	1	2021-05-01	United States
ORF1ab_2230_T	ORF1ab	2230	SRR15150646	6954	T	C	1	2021-05-01	United States
ORF1ab_3674_NA	ORF1ab	3674	SRR15150646	11287	G	-TCTGGTTTT	0,671577	2021-05-01	United States
ORF1ab_314_L	ORF1ab	314	SRR15150646	14408	C	T	1	2021-05-01	United States
S_30_H	S	30	SRR15150646	21650	A	C	0,0821256	2021-05-01	United States
S_68_NA	S	68	SRR15150646	21764	A	-TACATG	0,886656	2021-05-01	United States
S_143_NA	S	143	SRR15150646	21990	T	-TTA	0,811512	2021-05-01	United States
S_501_Y	S	501	SRR15150646	23063	A	T	1	2021-05-01	United States
S_570_D	S	570	SRR15150646	23271	C	A	1	2021-05-01	United States
S_614_G	S	614	SRR15150646	23403	A	G	0,999535	2021-05-01	United States
S_681_H	S	681	SRR15150646	23604	C	A	0,999572	2021-05-01	United States
S_716_I	S	716	SRR15150646	23709	C	T	0,999159	2021-05-01	United States
S_982_A	S	982	SRR15150646	24506	T	G	1	2021-05-01	United States
S_1118_H	S	1118	SRR15150646	24914	G	C	0,999828	2021-05-01	United States
ORF3a_100_C	ORF3a	100	SRR15150646	25690	G	T	0,998431	2021-05-01	United States
ORF8_27_*	ORF8	27	SRR15150646	27972	C	T	1	2021-05-01	United States
ORF8_52_I	ORF8	52	SRR15150646	28048	G	T	0,99919	2021-05-01	United States
ORF8_73_C	ORF8	73	SRR15150646	28111	A	G	0,999497	2021-05-01	United States
N_3_H	N	3	SRR15150646	28280	G	C	1	2021-05-01	United States
N_3_V	N	3	SRR15150646	28281	A	T	0,999802	2021-05-01	United States
N_3_E	N	3	SRR15150646	28282	T	A	0,999606	2021-05-01	United States
N_203_K	N	203	SRR15150646	28881	G	A	1	2021-05-01	United States
N_204_R	N	204	SRR15150646	28883	G	C	1	2021-05-01	United States
N_235_F	N	235	SRR15150646	28977	C	T	1	2021-05-01	United States
ORF1ab_265_I	ORF1ab	265	SRR15150647	1059	C	T	0,999685	2021-04-27	United States
ORF1ab_903_V	ORF1ab	903	SRR15150647	2973	C	T	0,999293	2021-04-27	United States
ORF1ab_2664_D	ORF1ab	2664	SRR15150647	8257	A	C	1	2021-04-27	United States
ORF1ab_4205_V	ORF1ab	4205	SRR15150647	12878	A	G	0,900049	2021-04-27	United States
ORF1ab_165_I	ORF1ab	165	SRR15150647	13960	G	A	0,976831	2021-04-27	United States
ORF1ab_314_L	ORF1ab	314	SRR15150647	14408	C	T	1	2021-04-27	United States
ORF1ab_1183_Y	ORF1ab	1183	SRR15150647	17014	G	T	1	2021-04-27	United States
S_13_I	S	13	SRR15150647	21600	G	T	1	2021-04-27	United States
S_30_H	S	30	SRR15150647	21650	A	C	0,0576923	2021-04-27	United States
S_152_C	S	152	SRR15150647	22018	G	T	0,948509	2021-04-27	United States
S_452_R	S	452	SRR15150647	22917	T	G	1	2021-04-27	United States
S_570_D	S	570	SRR15150647	23271	C	A	0,0978535	2021-04-27	United States
S_614_G	S	614	SRR15150647	23403	A	G	0,999602	2021-04-27	United States
ORF3a_57_H	ORF3a	57	SRR15150647	25563	G	T	0,999738	2021-04-27	United States
ORF8_100_L	ORF8	100	SRR15150647	28191	G	T	0,999852	2021-04-27	United States
N_205_I	N	205	SRR15150647	28887	C	T	0,992	2021-04-27	United States
N_234_I	N	234	SRR15150647	28975	G	T	1	2021-04-27	United States
N_377_Y	N	377	SRR15150647	29402	G	T	1	2021-04-27	United States
ORF1ab_4_F	ORF1ab	4	SRR15150650	275	C	T	0,997791	2021-04-28	United States
ORF1ab_150_C	ORF1ab	150	SRR15150650	713	G	T	0,15056	2021-04-28	United States
ORF1ab_265_I	ORF1ab	265	SRR15150650	1059	C	T	0,998918	2021-04-28	United States
ORF1ab_2103_F	ORF1ab	2103	SRR15150650	6573	C	T	0,999754	2021-04-28	United States
ORF1ab_3201_P	ORF1ab	3201	SRR15150650	9867	T	C	0,999637	2021-04-28	United States
ORF1ab_3674_NA	ORF1ab	3674	SRR15150650	11287	G	-TCTGGTTTT	0,704809	2021-04-28	United States
ORF1ab_314_L	ORF1ab	314	SRR15150650	14408	C	T	0,999704	2021-04-28	United States
ORF1ab_1011_H	ORF1ab	1011	SRR15150650	16500	A	C	0,997833	2021-04-28	United States
S_3_NA	S	3	SRR15150650	21569	G	+T	0,0594679	2021-04-28	United States
S_5_F	S	5	SRR15150650	21575	C	T	0,997947	2021-04-28	United States
S_14_R	S	14	SRR15150650	21603	A	G	1	2021-04-28	United States
S_95_I	S	95	SRR15150650	21846	C	T	0,999558	2021-04-28	United States
S_253_G	S	253	SRR15150650	22320	A	G	0,998697	2021-04-28	United States
S_484_K	S	484	SRR15150650	23012	G	A	0,999634	2021-04-28	United States
S_614_G	S	614	SRR15150650	23403	A	G	0,999861	2021-04-28	United States
S_701_V	S	701	SRR15150650	23664	C	T	0,999461	2021-04-28	United States
ORF3a_42_L	ORF3a	42	SRR15150650	25517	C	T	0,998556	2021-04-28	United States
ORF3a_57_H	ORF3a	57	SRR15150650	25563	G	T	1	2021-04-28	United States
ORF8_11_I	ORF8	11	SRR15150650	27925	C	T	0,999733	2021-04-28	United States
N_199_L	N	199	SRR15150650	28869	C	T	0,998994	2021-04-28	United States
N_234_I	N	234	SRR15150650	28975	G	A	1	2021-04-28	United States
ORF1ab_265_I	ORF1ab	265	SRR15150651	1059	C	T	1	2021-04-29	United States
ORF1ab_580_F	ORF1ab	580	SRR15150651	2003	C	T	0,0545455	2021-04-29	United States
ORF1ab_1384_K	ORF1ab	1384	SRR15150651	4415	G	A	0,0566502	2021-04-29	United States
ORF1ab_2497_E	ORF1ab	2497	SRR15150651	7754	A	G	0,889846	2021-04-29	United States
ORF1ab_2801_NA	ORF1ab	2801	SRR15150651	8668	C	+T	0,0647482	2021-04-29	United States
ORF1ab_3049_NA	ORF1ab	3049	SRR15150651	9411	C	-T	0,0758621	2021-04-29	United States
ORF1ab_3353_R	ORF1ab	3353	SRR15150651	10323	A	G	1	2021-04-29	United States
ORF1ab_3603_NA	ORF1ab	3603	SRR15150651	11074	C	-T	0,110048	2021-04-29	United States
ORF1ab_3603_NA	ORF1ab	3603	SRR15150651	11074	C	+T	0,128076	2021-04-29	United States
ORF1ab_3674_NA	ORF1ab	3674	SRR15150651	11287	G	-TCTGGTTTT	0,639188	2021-04-29	United States
ORF1ab_3942_*	ORF1ab	3942	SRR15150651	12089	C	T	0,0506866	2021-04-29	United States
ORF1ab_314_H	ORF1ab	314	SRR15150651	14408	C	A	0,999159	2021-04-29	United States
ORF1ab_2379_L	ORF1ab	2379	SRR15150651	20603	C	T	0,0780856	2021-04-29	United States
S_80_A	S	80	SRR15150651	21801	A	C	0,999358	2021-04-29	United States
S_81_D	S	81	SRR15150651	21803	A	G	0,0514091	2021-04-29	United States
S_215_G	S	215	SRR15150651	22206	A	G	1	2021-04-29	United States
S_240_NA	S	240	SRR15150651	22280	A	-CTTTACTTG	0,69171	2021-04-29	United States
S_341_NA	S	341	SRR15150651	22583	G	-TTT	0,0714528	2021-04-29	United States
S_384_L	S	384	SRR15150651	22713	C	T	0,999432	2021-04-29	United States
S_417_N	S	417	SRR15150651	22813	G	T	0,998964	2021-04-29	United States
S_614_G	S	614	SRR15150651	23403	A	G	0,999512	2021-04-29	United States
S_688_V	S	688	SRR15150651	23625	C	T	0,0523034	2021-04-29	United States
S_701_V	S	701	SRR15150651	23664	C	T	1	2021-04-29	United States
ORF3a_57_H	ORF3a	57	SRR15150651	25563	G	T	0,99931	2021-04-29	United States
ORF3a_131_L	ORF3a	131	SRR15150651	25784	G	T	1	2021-04-29	United States
ORF3a_171_L	ORF3a	171	SRR15150651	25904	C	T	1	2021-04-29	United States
E_55_F	E	55	SRR15150651	26408	C	T	0,0731707	2021-04-29	United States
E_71_L	E	71	SRR15150651	26456	C	T	1	2021-04-29	United States
N_205_I	N	205	SRR15150651	28887	C	T	1	2021-04-29	United States
ORF1ab_224_I	ORF1ab	224	SRR15150653	936	C	T	0,999631	2021-05-01	United States
ORF1ab_953_Y	ORF1ab	953	SRR15150653	3122	G	T	0,999598	2021-05-01	United States
ORF1ab_959_S	ORF1ab	959	SRR15150653	3140	C	T	0,999571	2021-05-01	United States
ORF1ab_1202_E	ORF1ab	1202	SRR15150653	3869	A	G	0,99946	2021-05-01	United States
ORF1ab_3255_I	ORF1ab	3255	SRR15150653	10029	C	T	1	2021-05-01	United States
ORF1ab_3618_V	ORF1ab	3618	SRR15150653	11117	A	G	0,999676	2021-05-01	United States
ORF1ab_4175_I	ORF1ab	4175	SRR15150653	12789	C	T	0,994791	2021-05-01	United States
ORF1ab_314_L	ORF1ab	314	SRR15150653	14408	C	T	1	2021-05-01	United States
ORF1ab_1832_S	ORF1ab	1832	SRR15150653	18961	G	T	0,998917	2021-05-01	United States
S_67_V	S	67	SRR15150653	21762	C	T	0,999288	2021-05-01	United States
S_478_K	S	478	SRR15150653	22995	C	A	1	2021-05-01	United States
S_614_G	S	614	SRR15150653	23403	A	G	0,999742	2021-05-01	United States
S_681_H	S	681	SRR15150653	23604	C	A	0,999818	2021-05-01	United States
S_732_A	S	732	SRR15150653	23756	A	G	0,999633	2021-05-01	United States
ORF3a_60_F	ORF3a	60	SRR15150653	25571	C	T	0,999607	2021-05-01	United States
N_203_K	N	203	SRR15150653	28881	G	A	0,998575	2021-05-01	United States
N_204_R	N	204	SRR15150653	28883	G	C	1	2021-05-01	United States
ORF1ab_474_V	ORF1ab	474	SRR15150654	1686	C	T	0,999645	2021-05-01	United States
ORF1ab_1001_I	ORF1ab	1001	SRR15150654	3267	C	T	0,998928	2021-05-01	United States
ORF1ab_1708_D	ORF1ab	1708	SRR15150654	5388	C	A	0,999844	2021-05-01	United States
ORF1ab_2230_T	ORF1ab	2230	SRR15150654	6954	T	C	0,999603	2021-05-01	United States
ORF1ab_3674_NA	ORF1ab	3674	SRR15150654	11287	G	-TCTGGTTTT	0,713522	2021-05-01	United States
ORF1ab_314_L	ORF1ab	314	SRR15150654	14408	C	T	0,999802	2021-05-01	United States
ORF1ab_976_L	ORF1ab	976	SRR15150654	16394	C	T	0,999501	2021-05-01	United States
ORF1ab_1960_I	ORF1ab	1960	SRR15150654	19345	T	A	1	2021-05-01	United States
ORF1ab_2557_R	ORF1ab	2557	SRR15150654	21137	A	G	0,999548	2021-05-01	United States
S_68_NA	S	68	SRR15150654	21764	A	-TACATG	0,909007	2021-05-01	United States
S_143_NA	S	143	SRR15150654	21990	T	-TTA	0,805246	2021-05-01	United States
S_501_Y	S	501	SRR15150654	23063	A	T	0,999568	2021-05-01	United States
S_570_D	S	570	SRR15150654	23271	C	A	0,999645	2021-05-01	United States
S_614_G	S	614	SRR15150654	23403	A	G	0,999301	2021-05-01	United States
S_681_H	S	681	SRR15150654	23604	C	A	0,999825	2021-05-01	United States
S_716_I	S	716	SRR15150654	23709	C	T	0,999492	2021-05-01	United States
S_982_A	S	982	SRR15150654	24506	T	G	1	2021-05-01	United States
S_1118_H	S	1118	SRR15150654	24914	G	C	0,999786	2021-05-01	United States
ORF3a_100_C	ORF3a	100	SRR15150654	25690	G	T	0,9995	2021-05-01	United States
ORF8_27_*	ORF8	27	SRR15150654	27972	C	T	0,998737	2021-05-01	United States
ORF8_52_I	ORF8	52	SRR15150654	28048	G	T	1	2021-05-01	United States
ORF8_73_C	ORF8	73	SRR15150654	28111	A	G	0,99944	2021-05-01	United States
N_3_H	N	3	SRR15150654	28280	G	C	0,998874	2021-05-01	United States
N_3_V	N	3	SRR15150654	28281	A	T	0,999717	2021-05-01	United States
N_3_E	N	3	SRR15150654	28282	T	A	0,999717	2021-05-01	United States
N_203_K	N	203	SRR15150654	28881	G	A	0,998936	2021-05-01	United States
N_204_R	N	204	SRR15150654	28883	G	C	1	2021-05-01	United States
N_235_F	N	235	SRR15150654	28977	C	T	0,997981	2021-05-01	United States
ORF1ab_45_Y	ORF1ab	45	SRR15150656	398	C	T	0,99589	2021-04-28	United States
ORF1ab_1001_I	ORF1ab	1001	SRR15150656	3267	C	T	0,999351	2021-04-28	United States
ORF1ab_1478_F	ORF1ab	1478	SRR15150656	4698	C	T	0,999388	2021-04-28	United States
ORF1ab_1708_D	ORF1ab	1708	SRR15150656	5388	C	A	0,999595	2021-04-28	United States
ORF1ab_2230_T	ORF1ab	2230	SRR15150656	6954	T	C	0,999578	2021-04-28	United States
ORF1ab_2377_T	ORF1ab	2377	SRR15150656	7395	T	C	0,303136	2021-04-28	United States
ORF1ab_3674_NA	ORF1ab	3674	SRR15150656	11287	G	-TCTGGTTTT	0,726365	2021-04-28	United States
ORF1ab_218_L	ORF1ab	218	SRR15150656	14120	C	T	0,999035	2021-04-28	United States
ORF1ab_314_L	ORF1ab	314	SRR15150656	14408	C	T	0,999484	2021-04-28	United States
ORF1ab_1975_S	ORF1ab	1975	SRR15150656	19390	C	T	1	2021-04-28	United States
S_68_NA	S	68	SRR15150656	21764	A	-TACATG	0,906446	2021-04-28	United States
S_143_NA	S	143	SRR15150656	21990	T	-TTA	0,806713	2021-04-28	United States
S_501_Y	S	501	SRR15150656	23063	A	T	1	2021-04-28	United States
S_570_D	S	570	SRR15150656	23271	C	A	0,999154	2021-04-28	United States
S_614_G	S	614	SRR15150656	23403	A	G	0,999824	2021-04-28	United States
S_681_H	S	681	SRR15150656	23604	C	A	1	2021-04-28	United States
S_716_I	S	716	SRR15150656	23709	C	T	0,999852	2021-04-28	United States
S_982_A	S	982	SRR15150656	24506	T	G	0,999113	2021-04-28	United States
S_1118_H	S	1118	SRR15150656	24914	G	C	1	2021-04-28	United States
ORF6_61_H	ORF6	61	SRR15150656	27382	G	C	0,998957	2021-04-28	United States
ORF6_61_V	ORF6	61	SRR15150656	27383	A	T	0,999825	2021-04-28	United States
ORF8_27_*	ORF8	27	SRR15150656	27972	C	T	0,999758	2021-04-28	United States
ORF8_52_I	ORF8	52	SRR15150656	28048	G	T	1	2021-04-28	United States
ORF8_64_D	ORF8	64	SRR15150656	28085	G	T	0,99793	2021-04-28	United States
ORF8_68_*	ORF8	68	SRR15150656	28095	A	T	0,993464	2021-04-28	United States
ORF8_73_C	ORF8	73	SRR15150656	28111	A	G	0,9992	2021-04-28	United States
N_3_H	N	3	SRR15150656	28280	G	C	0,999673	2021-04-28	United States
N_3_V	N	3	SRR15150656	28281	A	T	0,998342	2021-04-28	United States
N_3_E	N	3	SRR15150656	28282	T	A	0,999672	2021-04-28	United States
N_203_K	N	203	SRR15150656	28881	G	A	1	2021-04-28	United States
N_204_R	N	204	SRR15150656	28883	G	C	1	2021-04-28	United States
N_235_F	N	235	SRR15150656	28977	C	T	0,997357	2021-04-28	United States
ORF1ab_265_I	ORF1ab	265	SRR15150658	1059	C	T	0,999419	2021-04-29	United States
ORF1ab_1679_S	ORF1ab	1679	SRR15150658	5300	G	T	0,999168	2021-04-29	United States
ORF1ab_3162_E	ORF1ab	3162	SRR15150658	9749	A	G	1	2021-04-29	United States
ORF1ab_3201_P	ORF1ab	3201	SRR15150658	9867	T	C	1	2021-04-29	United States
ORF1ab_3209_V	ORF1ab	3209	SRR15150658	9891	C	T	0,998693	2021-04-29	United States
ORF1ab_3674_NA	ORF1ab	3674	SRR15150658	11287	G	-TCTGGTTTT	0,709785	2021-04-29	United States
ORF1ab_3847_I	ORF1ab	3847	SRR15150658	11804	G	A	0,999795	2021-04-29	United States
ORF1ab_314_L	ORF1ab	314	SRR15150658	14408	C	T	0,999688	2021-04-29	United States
ORF1ab_1338_S	ORF1ab	1338	SRR15150658	17479	G	A	0,999433	2021-04-29	United States
S_80_G	S	80	SRR15150658	21801	A	G	0,999845	2021-04-29	United States
S_143_NA	S	143	SRR15150658	21990	T	-TTA	0,816625	2021-04-29	United States
S_157_S	S	157	SRR15150658	22032	T	C	0,99521	2021-04-29	United States
S_452_R	S	452	SRR15150658	22917	T	G	0,999479	2021-04-29	United States
S_614_G	S	614	SRR15150658	23403	A	G	0,9997	2021-04-29	United States
S_859_N	S	859	SRR15150658	24138	C	A	0,998904	2021-04-29	United States
S_950_H	S	950	SRR15150658	24410	G	C	0,987652	2021-04-29	United States
S_1191_N	S	1191	SRR15150658	25135	G	T	0,999858	2021-04-29	United States
S_1231_I	S	1231	SRR15150658	25254	C	T	0,999692	2021-04-29	United States
ORF3a_42_L	ORF3a	42	SRR15150658	25517	C	T	0,998212	2021-04-29	United States
ORF3a_57_H	ORF3a	57	SRR15150658	25563	G	T	1	2021-04-29	United States
ORF3a_104_L	ORF3a	104	SRR15150658	25703	C	T	0,994975	2021-04-29	United States
ORF8_11_I	ORF8	11	SRR15150658	27925	C	T	0,998688	2021-04-29	United States
ORF8_51_S	ORF8	51	SRR15150658	28044	G	T	0,999413	2021-04-29	United States
N_205_I	N	205	SRR15150658	28887	C	T	0,999522	2021-04-29	United States
N_234_I	N	234	SRR15150658	28975	G	A	0,99952	2021-04-29	United States
ORF1ab_913_D	ORF1ab	913	SRR15150659	3004	G	T	0,998564	2021-04-27	United States
ORF1ab_944_L	ORF1ab	944	SRR15150659	3096	C	T	0,999436	2021-04-27	United States
ORF1ab_1001_I	ORF1ab	1001	SRR15150659	3267	C	T	0,981823	2021-04-27	United States
ORF1ab_1214_L	ORF1ab	1214	SRR15150659	3905	T	C	0,990046	2021-04-27	United States
ORF1ab_1708_D	ORF1ab	1708	SRR15150659	5388	C	A	1	2021-04-27	United States
ORF1ab_2230_T	ORF1ab	2230	SRR15150659	6954	T	C	1	2021-04-27	United States
ORF1ab_2259_I	ORF1ab	2259	SRR15150659	7042	G	T	1	2021-04-27	United States
ORF1ab_2648_I	ORF1ab	2648	SRR15150659	8208	C	T	0,999841	2021-04-27	United States
ORF1ab_3674_NA	ORF1ab	3674	SRR15150659	11287	G	-TCTGGTTTT	0,653554	2021-04-27	United States
ORF1ab_218_L	ORF1ab	218	SRR15150659	14120	C	T	0,999137	2021-04-27	United States
ORF1ab_314_L	ORF1ab	314	SRR15150659	14408	C	T	0,999679	2021-04-27	United States
S_68_NA	S	68	SRR15150659	21764	A	-TACATG	0,887583	2021-04-27	United States
S_132_D	S	132	SRR15150659	21958	A	C	0,993173	2021-04-27	United States
S_143_NA	S	143	SRR15150659	21990	T	-TTA	0,799777	2021-04-27	United States
S_501_Y	S	501	SRR15150659	23063	A	T	0,999404	2021-04-27	United States
S_570_D	S	570	SRR15150659	23271	C	A	0,999329	2021-04-27	United States
S_614_G	S	614	SRR15150659	23403	A	G	0,999865	2021-04-27	United States
S_681_H	S	681	SRR15150659	23604	C	A	0,999844	2021-04-27	United States
S_716_I	S	716	SRR15150659	23709	C	T	0,999695	2021-04-27	United States
S_982_A	S	982	SRR15150659	24506	T	G	1	2021-04-27	United States
S_1118_H	S	1118	SRR15150659	24914	G	C	0,999436	2021-04-27	United States
ORF8_27_*	ORF8	27	SRR15150659	27972	C	T	0,999708	2021-04-27	United States
ORF8_52_I	ORF8	52	SRR15150659	28048	G	T	1	2021-04-27	United States
ORF8_68_*	ORF8	68	SRR15150659	28095	A	T	0,99734	2021-04-27	United States
ORF8_73_C	ORF8	73	SRR15150659	28111	A	G	0,987117	2021-04-27	United States
N_3_H	N	3	SRR15150659	28280	G	C	0,947575	2021-04-27	United States
N_3_V	N	3	SRR15150659	28281	A	T	0,945908	2021-04-27	United States
N_3_E	N	3	SRR15150659	28282	T	A	0,946414	2021-04-27	United States
N_203_K	N	203	SRR15150659	28881	G	A	1	2021-04-27	United States
N_204_R	N	204	SRR15150659	28883	G	C	1	2021-04-27	United States
N_235_F	N	235	SRR15150659	28977	C	T	0,998745	2021-04-27	United States
ORF1ab_184_C	ORF1ab	184	SRR15150660	815	C	T	0,998976	2021-05-01	United States
ORF1ab_1001_I	ORF1ab	1001	SRR15150660	3267	C	T	0,99962	2021-05-01	United States
ORF1ab_1708_D	ORF1ab	1708	SRR15150660	5388	C	A	1	2021-05-01	United States
ORF1ab_2230_T	ORF1ab	2230	SRR15150660	6954	T	C	1	2021-05-01	United States
ORF1ab_3493_S	ORF1ab	3493	SRR15150660	10743	T	C	0,0550459	2021-05-01	United States
ORF1ab_3674_NA	ORF1ab	3674	SRR15150660	11287	G	-TCTGGTTTT	0,672368	2021-05-01	United States
ORF1ab_3748_I	ORF1ab	3748	SRR15150660	11507	G	A	1	2021-05-01	United States
ORF1ab_314_L	ORF1ab	314	SRR15150660	14408	C	T	0,999466	2021-05-01	United States
ORF1ab_1077_A	ORF1ab	1077	SRR15150660	16697	T	C	0,0510204	2021-05-01	United States
ORF1ab_2387_C	ORF1ab	2387	SRR15150660	20626	G	T	0,0536779	2021-05-01	United States
S_68_NA	S	68	SRR15150660	21764	A	-TACATG	0,886171	2021-05-01	United States
S_98_F	S	98	SRR15150660	21855	C	T	0,932295	2021-05-01	United States
S_143_NA	S	143	SRR15150660	21990	T	-TTA	0,807467	2021-05-01	United States
S_501_Y	S	501	SRR15150660	23063	A	T	1	2021-05-01	United States
S_570_D	S	570	SRR15150660	23271	C	A	0,999146	2021-05-01	United States
S_614_G	S	614	SRR15150660	23403	A	G	0,999858	2021-05-01	United States
S_681_H	S	681	SRR15150660	23604	C	A	0,998858	2021-05-01	United States
S_716_I	S	716	SRR15150660	23709	C	T	1	2021-05-01	United States
S_982_A	S	982	SRR15150660	24506	T	G	1	2021-05-01	United States
S_1099_D	S	1099	SRR15150660	24858	G	A	0,129076	2021-05-01	United States
S_1118_H	S	1118	SRR15150660	24914	G	C	0,999623	2021-05-01	United States
ORF8_27_*	ORF8	27	SRR15150660	27972	C	T	1	2021-05-01	United States
ORF8_52_I	ORF8	52	SRR15150660	28048	G	T	0,99908	2021-05-01	United States
ORF8_73_C	ORF8	73	SRR15150660	28111	A	G	0,999265	2021-05-01	United States
N_3_H	N	3	SRR15150660	28280	G	C	0,999599	2021-05-01	United States
N_3_V	N	3	SRR15150660	28281	A	T	0,999798	2021-05-01	United States
N_3_E	N	3	SRR15150660	28282	T	A	0,999197	2021-05-01	United States
N_203_K	N	203	SRR15150660	28881	G	A	0,995556	2021-05-01	United States
N_204_R	N	204	SRR15150660	28883	G	C	1	2021-05-01	United States
N_235_F	N	235	SRR15150660	28977	C	T	1	2021-05-01	United States
ORF1ab_41_K	ORF1ab	41	SRR15150662	386	G	A	0,99979	2021-05-01	United States
ORF1ab_387_H	ORF1ab	387	SRR15150662	1424	T	C	0,12616	2021-05-01	United States
ORF1ab_890_F	ORF1ab	890	SRR15150662	2933	C	T	1	2021-05-01	United States
ORF1ab_1001_I	ORF1ab	1001	SRR15150662	3267	C	T	0,999673	2021-05-01	United States
ORF1ab_1189_N	ORF1ab	1189	SRR15150662	3831	G	A	0,0598291	2021-05-01	United States
ORF1ab_1708_D	ORF1ab	1708	SRR15150662	5388	C	A	0,999417	2021-05-01	United States
ORF1ab_2230_T	ORF1ab	2230	SRR15150662	6954	T	C	1	2021-05-01	United States
ORF1ab_2586_A	ORF1ab	2586	SRR15150662	8022	T	C	0,101624	2021-05-01	United States
ORF1ab_3061_D	ORF1ab	3061	SRR15150662	9447	C	A	0,122905	2021-05-01	United States
ORF1ab_3604_L	ORF1ab	3604	SRR15150662	11075	T	C	0,134397	2021-05-01	United States
ORF1ab_3674_NA	ORF1ab	3674	SRR15150662	11287	G	-TCTGGTTTT	0,651402	2021-05-01	United States
ORF1ab_262_NA	ORF1ab	262	SRR15150662	14252	T	-AA	0,0721235	2021-05-01	United States
ORF1ab_314_L	ORF1ab	314	SRR15150662	14408	C	T	1	2021-05-01	United States
ORF1ab_1001_S	ORF1ab	1001	SRR15150662	16468	C	T	1	2021-05-01	United States
ORF1ab_1383_R	ORF1ab	1383	SRR15150662	17615	A	G	0,999646	2021-05-01	United States
ORF1ab_1808_D	ORF1ab	1808	SRR15150662	18891	G	T	0,936222	2021-05-01	United States
S_5_F	S	5	SRR15150662	21575	C	T	1	2021-05-01	United States
S_68_NA	S	68	SRR15150662	21764	A	-TACATG	0,90315	2021-05-01	United States
S_143_NA	S	143	SRR15150662	21990	T	-TTA	0,804136	2021-05-01	United States
S_501_Y	S	501	SRR15150662	23063	A	T	1	2021-05-01	United States
S_570_D	S	570	SRR15150662	23271	C	A	1	2021-05-01	United States
S_614_G	S	614	SRR15150662	23403	A	G	0,999737	2021-05-01	United States
S_681_H	S	681	SRR15150662	23604	C	A	1	2021-05-01	United States
S_716_I	S	716	SRR15150662	23709	C	T	0,999565	2021-05-01	United States
S_787_K	S	787	SRR15150662	23921	C	A	1	2021-05-01	United States
S_982_A	S	982	SRR15150662	24506	T	G	0,999009	2021-05-01	United States
S_1118_H	S	1118	SRR15150662	24914	G	C	0,999484	2021-05-01	United States
ORF8_27_*	ORF8	27	SRR15150662	27972	C	T	1	2021-05-01	United States
ORF8_52_I	ORF8	52	SRR15150662	28048	G	T	1	2021-05-01	United States
ORF8_73_C	ORF8	73	SRR15150662	28111	A	G	0,999528	2021-05-01	United States
N_3_H	N	3	SRR15150662	28280	G	C	0,999865	2021-05-01	United States
N_3_V	N	3	SRR15150662	28281	A	T	0,999864	2021-05-01	United States
N_3_E	N	3	SRR15150662	28282	T	A	0,999864	2021-05-01	United States
N_203_K	N	203	SRR15150662	28881	G	A	1	2021-05-01	United States
N_204_R	N	204	SRR15150662	28883	G	C	1	2021-05-01	United States
N_235_F	N	235	SRR15150662	28977	C	T	1	2021-05-01	United States
ORF1ab_1001_I	ORF1ab	1001	SRR15150663	3267	C	T	1	2021-04-28	United States
ORF1ab_1168_I	ORF1ab	1168	SRR15150663	3768	C	T	0,999542	2021-04-28	United States
ORF1ab_1708_D	ORF1ab	1708	SRR15150663	5388	C	A	0,999297	2021-04-28	United States
ORF1ab_2230_T	ORF1ab	2230	SRR15150663	6954	T	C	1	2021-04-28	United States
ORF1ab_3674_NA	ORF1ab	3674	SRR15150663	11287	G	-TCTGGTTTT	0,720948	2021-04-28	United States
ORF1ab_82_R	ORF1ab	82	SRR15150663	13712	A	G	0,999823	2021-04-28	United States
ORF1ab_314_L	ORF1ab	314	SRR15150663	14408	C	T	0,999654	2021-04-28	United States
S_68_NA	S	68	SRR15150663	21764	A	-TACATG	0,903024	2021-04-28	United States
S_143_NA	S	143	SRR15150663	21990	T	-TTA	0,797426	2021-04-28	United States
S_501_Y	S	501	SRR15150663	23063	A	T	1	2021-04-28	United States
S_570_D	S	570	SRR15150663	23271	C	A	0,999826	2021-04-28	United States
S_614_G	S	614	SRR15150663	23403	A	G	0,999463	2021-04-28	United States
S_681_H	S	681	SRR15150663	23604	C	A	0,999335	2021-04-28	United States
S_716_I	S	716	SRR15150663	23709	C	T	1	2021-04-28	United States
S_982_A	S	982	SRR15150663	24506	T	G	0,999401	2021-04-28	United States
S_1118_H	S	1118	SRR15150663	24914	G	C	0,999414	2021-04-28	United States
ORF3a_100_C	ORF3a	100	SRR15150663	25690	G	T	0,999407	2021-04-28	United States
ORF8_27_*	ORF8	27	SRR15150663	27972	C	T	0,999458	2021-04-28	United States
ORF8_52_I	ORF8	52	SRR15150663	28048	G	T	0,999305	2021-04-28	United States
ORF8_73_C	ORF8	73	SRR15150663	28111	A	G	0,99962	2021-04-28	United States
N_3_H	N	3	SRR15150663	28280	G	C	0,999693	2021-04-28	United States
N_3_V	N	3	SRR15150663	28281	A	T	0,999693	2021-04-28	United States
N_3_E	N	3	SRR15150663	28282	T	A	0,999075	2021-04-28	United States
N_203_K	N	203	SRR15150663	28881	G	A	1	2021-04-28	United States
N_204_R	N	204	SRR15150663	28883	G	C	1	2021-04-28	United States
N_235_F	N	235	SRR15150663	28977	C	T	0,999213	2021-04-28	United States
ORF1ab_83_NA	ORF1ab	83	SRR15150664	514	T	-GTTATG	0,8699	2021-04-28	United States
ORF1ab_999_I	ORF1ab	999	SRR15150664	3261	C	T	0,999139	2021-04-28	United States
ORF1ab_1001_I	ORF1ab	1001	SRR15150664	3267	C	T	0,999594	2021-04-28	United States
ORF1ab_1708_D	ORF1ab	1708	SRR15150664	5388	C	A	0,999274	2021-04-28	United States
ORF1ab_2230_T	ORF1ab	2230	SRR15150664	6954	T	C	1	2021-04-28	United States
ORF1ab_2256_D	ORF1ab	2256	SRR15150664	7031	A	G	1	2021-04-28	United States
ORF1ab_2934_H	ORF1ab	2934	SRR15150664	9065	T	C	0,0700787	2021-04-28	United States
ORF1ab_2964_S	ORF1ab	2964	SRR15150664	9156	T	C	0,0695434	2021-04-28	United States
ORF1ab_3279_R	ORF1ab	3279	SRR15150664	10100	T	C	0,058098	2021-04-28	United States
ORF1ab_3603_NA	ORF1ab	3603	SRR15150664	11074	C	+T	0,060694	2021-04-28	United States
ORF1ab_3674_NA	ORF1ab	3674	SRR15150664	11287	G	-TCTGGTTTT	0,641393	2021-04-28	United States
ORF1ab_3771_T	ORF1ab	3771	SRR15150664	11577	T	C	0,0548258	2021-04-28	United States
ORF1ab_119_A	ORF1ab	119	SRR15150664	13823	T	C	0,0540135	2021-04-28	United States
ORF1ab_314_L	ORF1ab	314	SRR15150664	14408	C	T	0,999103	2021-04-28	United States
ORF1ab_2255_E	ORF1ab	2255	SRR15150664	20230	A	G	0,062201	2021-04-28	United States
S_68_NA	S	68	SRR15150664	21764	A	-TACATG	0,901468	2021-04-28	United States
S_143_NA	S	143	SRR15150664	21990	T	-TTA	0,799914	2021-04-28	United States
S_501_Y	S	501	SRR15150664	23063	A	T	0,999003	2021-04-28	United States
S_570_D	S	570	SRR15150664	23271	C	A	0,999343	2021-04-28	United States
S_614_G	S	614	SRR15150664	23403	A	G	0,999731	2021-04-28	United States
S_681_H	S	681	SRR15150664	23604	C	A	0,999467	2021-04-28	United States
S_716_I	S	716	SRR15150664	23709	C	T	1	2021-04-28	United States
S_761_I	S	761	SRR15150664	23844	C	T	0,0670103	2021-04-28	United States
S_982_A	S	982	SRR15150664	24506	T	G	0,998838	2021-04-28	United States
S_1118_H	S	1118	SRR15150664	24914	G	C	0,999175	2021-04-28	United States
ORF3a_100_C	ORF3a	100	SRR15150664	25690	G	T	1	2021-04-28	United States
ORF8_27_*	ORF8	27	SRR15150664	27972	C	T	0,999563	2021-04-28	United States
ORF8_52_I	ORF8	52	SRR15150664	28048	G	T	1	2021-04-28	United States
ORF8_73_C	ORF8	73	SRR15150664	28111	A	G	0,999112	2021-04-28	United States
N_3_H	N	3	SRR15150664	28280	G	C	1	2021-04-28	United States
N_3_V	N	3	SRR15150664	28281	A	T	0,9996	2021-04-28	United States
N_3_E	N	3	SRR15150664	28282	T	A	0,999402	2021-04-28	United States
N_203_K	N	203	SRR15150664	28881	G	A	1	2021-04-28	United States
N_204_R	N	204	SRR15150664	28883	G	C	1	2021-04-28	United States
N_235_F	N	235	SRR15150664	28977	C	T	1	2021-04-28	United States
ORF1ab_591_V	ORF1ab	591	SRR15150665	2037	C	T	1	2021-04-29	United States
ORF1ab_1001_I	ORF1ab	1001	SRR15150665	3267	C	T	0,99975	2021-04-29	United States
ORF1ab_1438_F	ORF1ab	1438	SRR15150665	4577	C	T	0,050681	2021-04-29	United States
ORF1ab_1708_D	ORF1ab	1708	SRR15150665	5388	C	A	0,999753	2021-04-29	United States
ORF1ab_2303_NA	ORF1ab	2303	SRR15150665	7173	C	-T	0,147239	2021-04-29	United States
ORF1ab_3140_T	ORF1ab	3140	SRR15150665	9684	T	C	0,0528376	2021-04-29	United States
ORF1ab_3674_NA	ORF1ab	3674	SRR15150665	11287	G	-TCTGGTTTT	0,646043	2021-04-29	United States
ORF1ab_3937_S	ORF1ab	3937	SRR15150665	12075	A	G	0,0949461	2021-04-29	United States
ORF1ab_314_L	ORF1ab	314	SRR15150665	14408	C	T	0,999666	2021-04-29	United States
S_30_H	S	30	SRR15150665	21650	A	C	0,0597015	2021-04-29	United States
S_68_NA	S	68	SRR15150665	21764	A	-TACATG	0,885095	2021-04-29	United States
S_143_NA	S	143	SRR15150665	21990	T	-TTA	0,805339	2021-04-29	United States
S_501_Y	S	501	SRR15150665	23063	A	T	1	2021-04-29	United States
S_570_D	S	570	SRR15150665	23271	C	A	0,999615	2021-04-29	United States
S_614_G	S	614	SRR15150665	23403	A	G	0,999669	2021-04-29	United States
S_681_H	S	681	SRR15150665	23604	C	A	0,999732	2021-04-29	United States
S_716_I	S	716	SRR15150665	23709	C	T	0,999492	2021-04-29	United States
S_982_A	S	982	SRR15150665	24506	T	G	0,9995	2021-04-29	United States
S_1118_H	S	1118	SRR15150665	24914	G	C	0,99971	2021-04-29	United States
ORF3a_131_C	ORF3a	131	SRR15150665	25785	G	T	1	2021-04-29	United States
ORF8_27_*	ORF8	27	SRR15150665	27972	C	T	0,999548	2021-04-29	United States
ORF8_52_I	ORF8	52	SRR15150665	28048	G	T	0,999724	2021-04-29	United States
ORF8_68_*	ORF8	68	SRR15150665	28095	A	T	0,998537	2021-04-29	United States
ORF8_73_C	ORF8	73	SRR15150665	28111	A	G	0,999605	2021-04-29	United States
N_3_H	N	3	SRR15150665	28280	G	C	1	2021-04-29	United States
N_3_V	N	3	SRR15150665	28281	A	T	0,999679	2021-04-29	United States
N_3_E	N	3	SRR15150665	28282	T	A	0,999576	2021-04-29	United States
N_203_K	N	203	SRR15150665	28881	G	A	1	2021-04-29	United States
N_204_R	N	204	SRR15150665	28883	G	C	1	2021-04-29	United States
N_235_F	N	235	SRR15150665	28977	C	T	0,998288	2021-04-29	United States
ORF1ab_33_E	ORF1ab	33	SRR15150666	364	C	A	0,999744	2021-04-29	United States
ORF1ab_548_S	ORF1ab	548	SRR15150666	1908	T	C	0,195755	2021-04-29	United States
ORF1ab_1001_I	ORF1ab	1001	SRR15150666	3267	C	T	1	2021-04-29	United States
ORF1ab_1708_D	ORF1ab	1708	SRR15150666	5388	C	A	0,999841	2021-04-29	United States
ORF1ab_2230_T	ORF1ab	2230	SRR15150666	6954	T	C	0,998382	2021-04-29	United States
ORF1ab_3255_I	ORF1ab	3255	SRR15150666	10029	C	T	1	2021-04-29	United States
ORF1ab_3674_NA	ORF1ab	3674	SRR15150666	11287	G	-TCTGGTTTT	0,654034	2021-04-29	United States
ORF1ab_4291_V	ORF1ab	4291	SRR15150666	13136	A	G	0,102991	2021-04-29	United States
ORF1ab_218_L	ORF1ab	218	SRR15150666	14120	C	T	0,999502	2021-04-29	United States
ORF1ab_314_L	ORF1ab	314	SRR15150666	14408	C	T	0,999759	2021-04-29	United States
ORF1ab_1933_F	ORF1ab	1933	SRR15150666	19264	C	T	0,0991534	2021-04-29	United States
ORF1ab_1975_S	ORF1ab	1975	SRR15150666	19390	C	T	1	2021-04-29	United States
S_68_NA	S	68	SRR15150666	21764	A	-TACATG	0,900605	2021-04-29	United States
S_143_NA	S	143	SRR15150666	21990	T	-TTA	0,80581	2021-04-29	United States
S_501_Y	S	501	SRR15150666	23063	A	T	1	2021-04-29	United States
S_570_D	S	570	SRR15150666	23271	C	A	0,99972	2021-04-29	United States
S_614_G	S	614	SRR15150666	23403	A	G	0,999905	2021-04-29	United States
S_681_H	S	681	SRR15150666	23604	C	A	0,999884	2021-04-29	United States
S_716_I	S	716	SRR15150666	23709	C	T	0,999773	2021-04-29	United States
S_870_V	S	870	SRR15150666	24170	A	G	0,999786	2021-04-29	United States
S_982_A	S	982	SRR15150666	24506	T	G	0,999723	2021-04-29	United States
S_1118_H	S	1118	SRR15150666	24914	G	C	0,999399	2021-04-29	United States
ORF8_27_*	ORF8	27	SRR15150666	27972	C	T	0,999637	2021-04-29	United States
ORF8_52_I	ORF8	52	SRR15150666	28048	G	T	0,999533	2021-04-29	United States
ORF8_68_*	ORF8	68	SRR15150666	28095	A	T	0,996544	2021-04-29	United States
ORF8_73_C	ORF8	73	SRR15150666	28111	A	G	0,999669	2021-04-29	United States
N_3_H	N	3	SRR15150666	28280	G	C	0,999851	2021-04-29	United States
N_3_V	N	3	SRR15150666	28281	A	T	0,99955	2021-04-29	United States
N_3_E	N	3	SRR15150666	28282	T	A	0,999851	2021-04-29	United States
N_135_I	N	135	SRR15150666	28677	C	T	0,999881	2021-04-29	United States
N_203_K	N	203	SRR15150666	28881	G	A	1	2021-04-29	United States
N_204_R	N	204	SRR15150666	28883	G	C	0,998031	2021-04-29	United States
N_235_F	N	235	SRR15150666	28977	C	T	1	2021-04-29	United States
ORF1ab_1001_I	ORF1ab	1001	SRR15150667	3267	C	T	0,999476	2021-05-01	United States
ORF1ab_1708_D	ORF1ab	1708	SRR15150667	5388	C	A	1	2021-05-01	United States
ORF1ab_1964_T	ORF1ab	1964	SRR15150667	6156	A	C	0,0566667	2021-05-01	United States
ORF1ab_2230_T	ORF1ab	2230	SRR15150667	6954	T	C	1	2021-05-01	United States
ORF1ab_3674_NA	ORF1ab	3674	SRR15150667	11287	G	-TCTGGTTTT	0,683832	2021-05-01	United States
ORF1ab_4087_I	ORF1ab	4087	SRR15150667	12525	C	T	1	2021-05-01	United States
ORF1ab_218_L	ORF1ab	218	SRR15150667	14120	C	T	0,976687	2021-05-01	United States
ORF1ab_314_L	ORF1ab	314	SRR15150667	14408	C	T	0,999721	2021-05-01	United States
S_68_NA	S	68	SRR15150667	21764	A	-TACATG	0,880591	2021-05-01	United States
S_143_NA	S	143	SRR15150667	21990	T	-TTA	0,808111	2021-05-01	United States
S_501_Y	S	501	SRR15150667	23063	A	T	1	2021-05-01	United States
S_570_D	S	570	SRR15150667	23271	C	A	0,998894	2021-05-01	United States
S_614_G	S	614	SRR15150667	23403	A	G	0,99982	2021-05-01	United States
S_681_H	S	681	SRR15150667	23604	C	A	0,999064	2021-05-01	United States
S_716_I	S	716	SRR15150667	23709	C	T	1	2021-05-01	United States
S_982_A	S	982	SRR15150667	24506	T	G	0,997324	2021-05-01	United States
S_1118_H	S	1118	SRR15150667	24914	G	C	0,9991	2021-05-01	United States
ORF8_27_*	ORF8	27	SRR15150667	27972	C	T	0,999179	2021-05-01	United States
ORF8_52_I	ORF8	52	SRR15150667	28048	G	T	0,999063	2021-05-01	United States
ORF8_68_*	ORF8	68	SRR15150667	28095	A	T	0,998968	2021-05-01	United States
ORF8_73_C	ORF8	73	SRR15150667	28111	A	G	0,998849	2021-05-01	United States
N_3_H	N	3	SRR15150667	28280	G	C	1	2021-05-01	United States
N_3_V	N	3	SRR15150667	28281	A	T	0,998758	2021-05-01	United States
N_3_E	N	3	SRR15150667	28282	T	A	0,999082	2021-05-01	United States
N_203_K	N	203	SRR15150667	28881	G	A	1	2021-05-01	United States
N_204_R	N	204	SRR15150667	28883	G	C	1	2021-05-01	United States
N_235_F	N	235	SRR15150667	28977	C	T	0,993827	2021-05-01	United States
ORF1ab_124_C	ORF1ab	124	SRR15150668	635	C	T	0,0593093	2021-04-29	United States
ORF1ab_1001_I	ORF1ab	1001	SRR15150668	3267	C	T	0,999195	2021-04-29	United States
ORF1ab_1647_I	ORF1ab	1647	SRR15150668	5206	G	T	1	2021-04-29	United States
ORF1ab_1708_D	ORF1ab	1708	SRR15150668	5388	C	A	1	2021-04-29	United States
ORF1ab_2230_T	ORF1ab	2230	SRR15150668	6954	T	C	1	2021-04-29	United States
ORF1ab_2259_I	ORF1ab	2259	SRR15150668	7042	G	T	1	2021-04-29	United States
ORF1ab_3674_NA	ORF1ab	3674	SRR15150668	11287	G	-TCTGGTTTT	0,685702	2021-04-29	United States
ORF1ab_218_L	ORF1ab	218	SRR15150668	14120	C	T	0,999675	2021-04-29	United States
ORF1ab_314_L	ORF1ab	314	SRR15150668	14408	C	T	0,999539	2021-04-29	United States
ORF1ab_897_I	ORF1ab	897	SRR15150668	16158	G	T	0,99925	2021-04-29	United States
ORF1ab_2222_V	ORF1ab	2222	SRR15150668	20132	C	T	0,16	2021-04-29	United States
S_68_NA	S	68	SRR15150668	21764	A	-TACATG	0,89627	2021-04-29	United States
S_143_NA	S	143	SRR15150668	21990	T	-TTA	0,8125	2021-04-29	United States
S_501_Y	S	501	SRR15150668	23063	A	T	1	2021-04-29	United States
S_570_D	S	570	SRR15150668	23271	C	A	0,999838	2021-04-29	United States
S_614_G	S	614	SRR15150668	23403	A	G	0,999675	2021-04-29	United States
S_681_H	S	681	SRR15150668	23604	C	A	0,999693	2021-04-29	United States
S_716_I	S	716	SRR15150668	23709	C	T	0,999424	2021-04-29	United States
S_982_A	S	982	SRR15150668	24506	T	G	1	2021-04-29	United States
S_1118_H	S	1118	SRR15150668	24914	G	C	0,999609	2021-04-29	United States
ORF3a_27_Y	ORF3a	27	SRR15150668	25471	G	T	0,999775	2021-04-29	United States
ORF8_27_*	ORF8	27	SRR15150668	27972	C	T	0,996907	2021-04-29	United States
ORF8_52_I	ORF8	52	SRR15150668	28048	G	T	1	2021-04-29	United States
ORF8_68_*	ORF8	68	SRR15150668	28095	A	T	0,997758	2021-04-29	United States
ORF8_73_C	ORF8	73	SRR15150668	28111	A	G	1	2021-04-29	United States
ORF8_112_Y	ORF8	112	SRR15150668	28227	C	T	0,0643023	2021-04-29	United States
N_3_H	N	3	SRR15150668	28280	G	C	0,999757	2021-04-29	United States
N_3_V	N	3	SRR15150668	28281	A	T	1	2021-04-29	United States
N_3_E	N	3	SRR15150668	28282	T	A	0,999514	2021-04-29	United States
N_39_L	N	39	SRR15150668	28389	A	T	0,999427	2021-04-29	United States
N_203_K	N	203	SRR15150668	28881	G	A	1	2021-04-29	United States
N_204_R	N	204	SRR15150668	28883	G	C	1	2021-04-29	United States
N_235_F	N	235	SRR15150668	28977	C	T	1	2021-04-29	United States
N_271_I	N	271	SRR15150668	29085	C	T	0,999514	2021-04-29	United States
N_383_A	N	383	SRR15150668	29420	C	G	1	2021-04-29	United States
ORF1ab_944_L	ORF1ab	944	SRR15150669	3096	C	T	0,999385	2021-04-30	United States
ORF1ab_1001_I	ORF1ab	1001	SRR15150669	3267	C	T	0,99937	2021-04-30	United States
ORF1ab_1323_G	ORF1ab	1323	SRR15150669	4233	A	G	0,999206	2021-04-30	United States
ORF1ab_1342_T	ORF1ab	1342	SRR15150669	4289	G	A	0,999343	2021-04-30	United States
ORF1ab_2230_T	ORF1ab	2230	SRR15150669	6954	T	C	1	2021-04-30	United States
ORF1ab_2259_I	ORF1ab	2259	SRR15150669	7042	G	T	0,998645	2021-04-30	United States
ORF1ab_2344_T	ORF1ab	2344	SRR15150669	7295	G	A	1	2021-04-30	United States
ORF1ab_3353_R	ORF1ab	3353	SRR15150669	10323	A	G	0,999679	2021-04-30	United States
ORF1ab_3674_NA	ORF1ab	3674	SRR15150669	11287	G	-TCTGGTTTT	0,690929	2021-04-30	United States
ORF1ab_7_V	ORF1ab	7	SRR15150669	13487	C	T	0,999233	2021-04-30	United States
ORF1ab_218_L	ORF1ab	218	SRR15150669	14120	C	T	0,999226	2021-04-30	United States
ORF1ab_314_L	ORF1ab	314	SRR15150669	14408	C	T	0,999614	2021-04-30	United States
S_68_NA	S	68	SRR15150669	21764	A	-TACATG	0,896513	2021-04-30	United States
S_143_NA	S	143	SRR15150669	21990	T	-TTA	0,81134	2021-04-30	United States
S_501_Y	S	501	SRR15150669	23063	A	T	0,999624	2021-04-30	United States
S_570_D	S	570	SRR15150669	23271	C	A	0,999686	2021-04-30	United States
S_614_G	S	614	SRR15150669	23403	A	G	1	2021-04-30	United States
S_681_H	S	681	SRR15150669	23604	C	A	0,999476	2021-04-30	United States
S_716_I	S	716	SRR15150669	23709	C	T	0,999479	2021-04-30	United States
S_982_A	S	982	SRR15150669	24506	T	G	0,999157	2021-04-30	United States
S_1118_H	S	1118	SRR15150669	24914	G	C	0,999797	2021-04-30	United States
ORF3a_27_Y	ORF3a	27	SRR15150669	25471	G	T	0,997771	2021-04-30	United States
M_83_T	M	83	SRR15150669	26769	G	A	0,543673	2021-04-30	United States
ORF8_27_*	ORF8	27	SRR15150669	27972	C	T	0,999126	2021-04-30	United States
ORF8_52_I	ORF8	52	SRR15150669	28048	G	T	0,999634	2021-04-30	United States
ORF8_68_*	ORF8	68	SRR15150669	28095	A	T	0,996232	2021-04-30	United States
ORF8_73_C	ORF8	73	SRR15150669	28111	A	G	0,999489	2021-04-30	United States
N_3_H	N	3	SRR15150669	28280	G	C	0,999732	2021-04-30	United States
N_3_V	N	3	SRR15150669	28281	A	T	0,99973	2021-04-30	United States
N_3_E	N	3	SRR15150669	28282	T	A	1	2021-04-30	United States
N_203_K	N	203	SRR15150669	28881	G	A	1	2021-04-30	United States
N_204_R	N	204	SRR15150669	28883	G	C	1	2021-04-30	United States
N_235_F	N	235	SRR15150669	28977	C	T	0,997735	2021-04-30	United States
N_271_I	N	271	SRR15150669	29085	C	T	1	2021-04-30	United States
N_383_A	N	383	SRR15150669	29420	C	G	1	2021-04-30	United States
ORF1ab_913_D	ORF1ab	913	SRR15150670	3004	G	T	0,999547	2021-04-30	United States
ORF1ab_1001_I	ORF1ab	1001	SRR15150670	3267	C	T	0,999609	2021-04-30	United States
ORF1ab_1708_D	ORF1ab	1708	SRR15150670	5388	C	A	1	2021-04-30	United States
ORF1ab_2230_T	ORF1ab	2230	SRR15150670	6954	T	C	1	2021-04-30	United States
ORF1ab_2259_I	ORF1ab	2259	SRR15150670	7042	G	T	1	2021-04-30	United States
ORF1ab_3603_NA	ORF1ab	3603	SRR15150670	11074	C	+T	0,0811851	2021-04-30	United States
ORF1ab_3674_NA	ORF1ab	3674	SRR15150670	11287	G	-TCTGGTTTT	0,663478	2021-04-30	United States
ORF1ab_218_L	ORF1ab	218	SRR15150670	14120	C	T	0,999461	2021-04-30	United States
ORF1ab_314_L	ORF1ab	314	SRR15150670	14408	C	T	0,999842	2021-04-30	United States
S_68_NA	S	68	SRR15150670	21764	A	-TACATG	0,9	2021-04-30	United States
S_143_NA	S	143	SRR15150670	21990	T	-TTA	0,803741	2021-04-30	United States
S_501_Y	S	501	SRR15150670	23063	A	T	1	2021-04-30	United States
S_570_D	S	570	SRR15150670	23271	C	A	0,999684	2021-04-30	United States
S_614_G	S	614	SRR15150670	23403	A	G	0,999672	2021-04-30	United States
S_681_H	S	681	SRR15150670	23604	C	A	1	2021-04-30	United States
S_716_I	S	716	SRR15150670	23709	C	T	0,999401	2021-04-30	United States
S_982_A	S	982	SRR15150670	24506	T	G	0,999519	2021-04-30	United States
S_1118_H	S	1118	SRR15150670	24914	G	C	1	2021-04-30	United States
ORF3a_240_S	ORF3a	240	SRR15150670	26110	C	T	1	2021-04-30	United States
ORF8_27_*	ORF8	27	SRR15150670	27972	C	T	1	2021-04-30	United States
ORF8_52_I	ORF8	52	SRR15150670	28048	G	T	1	2021-04-30	United States
ORF8_68_*	ORF8	68	SRR15150670	28095	A	T	0,997454	2021-04-30	United States
ORF8_73_C	ORF8	73	SRR15150670	28111	A	G	0,999865	2021-04-30	United States
N_3_H	N	3	SRR15150670	28280	G	C	1	2021-04-30	United States
N_3_V	N	3	SRR15150670	28281	A	T	0,999092	2021-04-30	United States
N_3_E	N	3	SRR15150670	28282	T	A	0,99964	2021-04-30	United States
N_203_K	N	203	SRR15150670	28881	G	A	1	2021-04-30	United States
N_204_R	N	204	SRR15150670	28883	G	C	1	2021-04-30	United States
N_235_F	N	235	SRR15150670	28977	C	T	1	2021-04-30	United States
ORF1ab_1001_I	ORF1ab	1001	SRR15150671	3267	C	T	0,999143	2021-05-03	United States
ORF1ab_1708_D	ORF1ab	1708	SRR15150671	5388	C	A	1	2021-05-03	United States
ORF1ab_2230_T	ORF1ab	2230	SRR15150671	6954	T	C	1	2021-05-03	United States
ORF1ab_2780_L	ORF1ab	2780	SRR15150671	8603	T	C	1	2021-05-03	United States
ORF1ab_3674_NA	ORF1ab	3674	SRR15150671	11287	G	-TCTGGTTTT	0,697325	2021-05-03	United States
ORF1ab_314_L	ORF1ab	314	SRR15150671	14408	C	T	0,999642	2021-05-03	United States
ORF1ab_1383_R	ORF1ab	1383	SRR15150671	17615	A	G	0,99941	2021-05-03	United States
ORF1ab_1695_G	ORF1ab	1695	SRR15150671	18550	A	G	0,999584	2021-05-03	United States
S_68_NA	S	68	SRR15150671	21764	A	-TACATG	0,881618	2021-05-03	United States
S_143_NA	S	143	SRR15150671	21990	T	-TTA	0,815818	2021-05-03	United States
S_501_Y	S	501	SRR15150671	23063	A	T	1	2021-05-03	United States
S_570_D	S	570	SRR15150671	23271	C	A	0,999172	2021-05-03	United States
S_614_G	S	614	SRR15150671	23403	A	G	0,999447	2021-05-03	United States
S_681_H	S	681	SRR15150671	23604	C	A	0,999546	2021-05-03	United States
S_716_I	S	716	SRR15150671	23709	C	T	0,999781	2021-05-03	United States
S_982_A	S	982	SRR15150671	24506	T	G	0,999547	2021-05-03	United States
S_1118_H	S	1118	SRR15150671	24914	G	C	0,999528	2021-05-03	United States
ORF3a_15_F	ORF3a	15	SRR15150671	25437	G	T	0,999499	2021-05-03	United States
M_89_S	M	89	SRR15150671	26787	G	A	0,998273	2021-05-03	United States
ORF8_27_*	ORF8	27	SRR15150671	27972	C	T	0,99928	2021-05-03	United States
ORF8_52_I	ORF8	52	SRR15150671	28048	G	T	0,999137	2021-05-03	United States
ORF8_73_C	ORF8	73	SRR15150671	28111	A	G	0,998727	2021-05-03	United States
N_3_H	N	3	SRR15150671	28280	G	C	1	2021-05-03	United States
N_3_V	N	3	SRR15150671	28281	A	T	0,999778	2021-05-03	United States
N_3_E	N	3	SRR15150671	28282	T	A	0,999117	2021-05-03	United States
N_203_K	N	203	SRR15150671	28881	G	A	1	2021-05-03	United States
N_204_R	N	204	SRR15150671	28883	G	C	1	2021-05-03	United States
N_235_F	N	235	SRR15150671	28977	C	T	0,997712	2021-05-03	United States
N_398_V	N	398	SRR15150671	29466	C	T	1	2021-05-03	United States
ORF1ab_276_S	ORF1ab	276	SRR15150672	1091	C	T	1	2021-04-29	United States
ORF1ab_750_G	ORF1ab	750	SRR15150672	2514	A	G	0,094	2021-04-29	United States
ORF1ab_1188_L	ORF1ab	1188	SRR15150672	3828	C	T	1	2021-04-29	United States
ORF1ab_1352_NA	ORF1ab	1352	SRR15150672	4321	C	-T	0,126877	2021-04-29	United States
ORF1ab_1795_Q	ORF1ab	1795	SRR15150672	5648	A	C	0,999509	2021-04-29	United States
ORF1ab_2916_V	ORF1ab	2916	SRR15150672	9012	C	T	0,179629	2021-04-29	United States
ORF1ab_3573_R	ORF1ab	3573	SRR15150672	10983	A	G	1	2021-04-29	United States
ORF1ab_3674_NA	ORF1ab	3674	SRR15150672	11287	G	-TCTGGTTTT	0,653754	2021-04-29	United States
ORF1ab_314_L	ORF1ab	314	SRR15150672	14408	C	T	0,999798	2021-04-29	United States
ORF1ab_1264_D	ORF1ab	1264	SRR15150672	17259	G	T	0,999728	2021-04-29	United States
S_18_F	S	18	SRR15150672	21614	C	T	1	2021-04-29	United States
S_30_H	S	30	SRR15150672	21650	A	C	0,1	2021-04-29	United States
S_109_NA	S	109	SRR15150672	21887	A	-CTTT	0,053198	2021-04-29	United States
S_138_Y	S	138	SRR15150672	21974	G	T	0,996246	2021-04-29	United States
S_190_S	S	190	SRR15150672	22132	G	T	1	2021-04-29	United States
S_417_T	S	417	SRR15150672	22812	A	C	0,999045	2021-04-29	United States
S_484_K	S	484	SRR15150672	23012	G	A	1	2021-04-29	United States
S_501_Y	S	501	SRR15150672	23063	A	T	1	2021-04-29	United States
S_614_G	S	614	SRR15150672	23403	A	G	0,999551	2021-04-29	United States
S_655_Y	S	655	SRR15150672	23525	C	T	0,999706	2021-04-29	United States
S_1027_I	S	1027	SRR15150672	24642	C	T	0,999656	2021-04-29	United States
S_1176_F	S	1176	SRR15150672	25088	G	T	0,999371	2021-04-29	United States
ORF3a_253_P	ORF3a	253	SRR15150672	26149	T	C	1	2021-04-29	United States
ORF8_92_K	ORF8	92	SRR15150672	28167	G	A	1	2021-04-29	United States
N_80_R	N	80	SRR15150672	28512	C	G	1	2021-04-29	United States
ORF1ab_1541_S	ORF1ab	1541	SRR15150673	4886	C	T	1	2021-04-27	United States
ORF1ab_1809_T	ORF1ab	1809	SRR15150673	5690	G	A	0,999282	2021-04-27	United States
ORF1ab_2007_I	ORF1ab	2007	SRR15150673	6285	C	T	0,999772	2021-04-27	United States
ORF1ab_3674_NA	ORF1ab	3674	SRR15150673	11287	G	-TCTGGTTTT	0,721964	2021-04-27	United States
ORF1ab_314_S	ORF1ab	314	SRR15150673	14407	C	T	0,999207	2021-04-27	United States
ORF1ab_314_L	ORF1ab	314	SRR15150673	14408	C	T	0,999735	2021-04-27	United States
ORF1ab_1877_T	ORF1ab	1877	SRR15150673	19096	G	A	0,999823	2021-04-27	United States
S_52_R	S	52	SRR15150673	21717	A	G	0,99968	2021-04-27	United States
S_68_NA	S	68	SRR15150673	21764	A	-TACATG	0,988258	2021-04-27	United States
S_143_NA	S	143	SRR15150673	21990	T	-TTA	0,806212	2021-04-27	United States
S_484_K	S	484	SRR15150673	23012	G	A	0,999472	2021-04-27	United States
S_614_G	S	614	SRR15150673	23403	A	G	1	2021-04-27	United States
S_677_H	S	677	SRR15150673	23593	G	C	0,999565	2021-04-27	United States
S_888_L	S	888	SRR15150673	24224	T	C	1	2021-04-27	United States
E_21_F	E	21	SRR15150673	26305	C	T	0,9898	2021-04-27	United States
M_82_T	M	82	SRR15150673	26767	T	C	0,999756	2021-04-27	United States
ORF6_1_NA	ORF6	1	SRR15150673	27204	G	-TTT	0,997129	2021-04-27	United States
N_2_NA	N	2	SRR15150673	28277	T	-CTG	0,822561	2021-04-27	United States
N_12_G	N	12	SRR15150673	28308	C	G	1	2021-04-27	United States
N_205_I	N	205	SRR15150673	28887	C	T	0,99909	2021-04-27	United States
ORF1ab_1001_I	ORF1ab	1001	SRR15150675	3267	C	T	0,999541	2021-04-27	United States
ORF1ab_1708_D	ORF1ab	1708	SRR15150675	5388	C	A	1	2021-04-27	United States
ORF1ab_2230_T	ORF1ab	2230	SRR15150675	6954	T	C	1	2021-04-27	United States
ORF1ab_3674_NA	ORF1ab	3674	SRR15150675	11287	G	-TCTGGTTTT	0,655812	2021-04-27	United States
ORF1ab_3966_R	ORF1ab	3966	SRR15150675	12162	A	G	0,999232	2021-04-27	United States
ORF1ab_314_L	ORF1ab	314	SRR15150675	14408	C	T	0,999114	2021-04-27	United States
ORF1ab_634_I	ORF1ab	634	SRR15150675	15368	C	T	0,999049	2021-04-27	United States
ORF1ab_1383_R	ORF1ab	1383	SRR15150675	17615	A	G	0,99975	2021-04-27	United States
ORF1ab_2557_R	ORF1ab	2557	SRR15150675	21137	A	G	1	2021-04-27	United States
S_30_H	S	30	SRR15150675	21650	A	C	0,0572519	2021-04-27	United States
S_68_NA	S	68	SRR15150675	21764	A	-TACATG	0,897542	2021-04-27	United States
S_143_NA	S	143	SRR15150675	21990	T	-TTA	0,802389	2021-04-27	United States
S_501_Y	S	501	SRR15150675	23063	A	T	1	2021-04-27	United States
S_570_D	S	570	SRR15150675	23271	C	A	0,976493	2021-04-27	United States
S_614_G	S	614	SRR15150675	23403	A	G	0,99964	2021-04-27	United States
S_681_H	S	681	SRR15150675	23604	C	A	1	2021-04-27	United States
S_716_I	S	716	SRR15150675	23709	C	T	1	2021-04-27	United States
S_982_A	S	982	SRR15150675	24506	T	G	0,999414	2021-04-27	United States
S_1118_H	S	1118	SRR15150675	24914	G	C	0,999412	2021-04-27	United States
S_1191_N	S	1191	SRR15150675	25135	G	T	0,999757	2021-04-27	United States
ORF8_27_*	ORF8	27	SRR15150675	27972	C	T	0,999565	2021-04-27	United States
ORF8_52_I	ORF8	52	SRR15150675	28048	G	T	1	2021-04-27	United States
ORF8_73_C	ORF8	73	SRR15150675	28111	A	G	0,999798	2021-04-27	United States
N_3_H	N	3	SRR15150675	28280	G	C	1	2021-04-27	United States
N_3_V	N	3	SRR15150675	28281	A	T	0,999576	2021-04-27	United States
N_3_E	N	3	SRR15150675	28282	T	A	0,999789	2021-04-27	United States
N_203_K	N	203	SRR15150675	28881	G	A	1	2021-04-27	United States
N_204_R	N	204	SRR15150675	28883	G	C	1	2021-04-27	United States
N_235_F	N	235	SRR15150675	28977	C	T	1	2021-04-27	United States
ORF10_37_F	ORF10	37	SRR15150675	29666	C	T	1	2021-04-27	United States
ORF1ab_944_L	ORF1ab	944	SRR15150676	3096	C	T	0,999431	2021-05-01	United States
ORF1ab_1001_I	ORF1ab	1001	SRR15150676	3267	C	T	0,999519	2021-05-01	United States
ORF1ab_2230_T	ORF1ab	2230	SRR15150676	6954	T	C	0,9989	2021-05-01	United States
ORF1ab_2259_I	ORF1ab	2259	SRR15150676	7042	G	T	1	2021-05-01	United States
ORF1ab_2344_T	ORF1ab	2344	SRR15150676	7295	G	A	1	2021-05-01	United States
ORF1ab_3674_NA	ORF1ab	3674	SRR15150676	11287	G	-TCTGGTTTT	0,691104	2021-05-01	United States
ORF1ab_218_L	ORF1ab	218	SRR15150676	14120	C	T	1	2021-05-01	United States
ORF1ab_314_L	ORF1ab	314	SRR15150676	14408	C	T	0,999804	2021-05-01	United States
S_30_H	S	30	SRR15150676	21650	A	C	0,0625	2021-05-01	United States
S_68_NA	S	68	SRR15150676	21764	A	-TACATG	0,884742	2021-05-01	United States
S_143_NA	S	143	SRR15150676	21990	T	-TTA	0,806548	2021-05-01	United States
S_501_Y	S	501	SRR15150676	23063	A	T	1	2021-05-01	United States
S_570_D	S	570	SRR15150676	23271	C	A	0,999526	2021-05-01	United States
S_614_G	S	614	SRR15150676	23403	A	G	0,999686	2021-05-01	United States
S_681_H	S	681	SRR15150676	23604	C	A	1	2021-05-01	United States
S_716_I	S	716	SRR15150676	23709	C	T	0,999772	2021-05-01	United States
S_945_F	S	945	SRR15150676	24395	C	T	0,999433	2021-05-01	United States
S_982_A	S	982	SRR15150676	24506	T	G	1	2021-05-01	United States
S_1118_H	S	1118	SRR15150676	24914	G	C	0,995589	2021-05-01	United States
ORF3a_27_Y	ORF3a	27	SRR15150676	25471	G	T	0,992053	2021-05-01	United States
ORF8_27_*	ORF8	27	SRR15150676	27972	C	T	0,999587	2021-05-01	United States
ORF8_52_I	ORF8	52	SRR15150676	28048	G	T	0,99952	2021-05-01	United States
ORF8_68_*	ORF8	68	SRR15150676	28095	A	T	0,998446	2021-05-01	United States
ORF8_73_C	ORF8	73	SRR15150676	28111	A	G	0,999647	2021-05-01	United States
N_3_H	N	3	SRR15150676	28280	G	C	0,999442	2021-05-01	United States
N_3_V	N	3	SRR15150676	28281	A	T	0,999157	2021-05-01	United States
N_3_E	N	3	SRR15150676	28282	T	A	0,99972	2021-05-01	United States
N_203_K	N	203	SRR15150676	28881	G	A	1	2021-05-01	United States
N_204_R	N	204	SRR15150676	28883	G	C	1	2021-05-01	United States
N_235_F	N	235	SRR15150676	28977	C	T	0,998077	2021-05-01	United States
N_271_I	N	271	SRR15150676	29085	C	T	0,999104	2021-05-01	United States
N_383_A	N	383	SRR15150676	29420	C	G	1	2021-05-01	United States
ORF1ab_265_I	ORF1ab	265	SRR15150678	1059	C	T	0,99955	2021-04-27	United States
ORF1ab_4205_V	ORF1ab	4205	SRR15150678	12878	A	G	0,997262	2021-04-27	United States
ORF1ab_314_L	ORF1ab	314	SRR15150678	14408	C	T	0,999868	2021-04-27	United States
ORF1ab_1183_Y	ORF1ab	1183	SRR15150678	17014	G	T	0,99935	2021-04-27	United States
ORF1ab_2548_I	ORF1ab	2548	SRR15150678	21110	C	T	0,999357	2021-04-27	United States
S_13_I	S	13	SRR15150678	21600	G	T	1	2021-04-27	United States
S_30_H	S	30	SRR15150678	21650	A	C	0,0731707	2021-04-27	United States
S_152_C	S	152	SRR15150678	22018	G	T	0,997506	2021-04-27	United States
S_452_R	S	452	SRR15150678	22917	T	G	0,998058	2021-04-27	United States
S_614_G	S	614	SRR15150678	23403	A	G	0,999306	2021-04-27	United States
ORF3a_57_H	ORF3a	57	SRR15150678	25563	G	T	0,999677	2021-04-27	United States
ORF8_100_L	ORF8	100	SRR15150678	28191	G	T	0,99958	2021-04-27	United States
N_205_I	N	205	SRR15150678	28887	C	T	0,998171	2021-04-27	United States
N_234_I	N	234	SRR15150678	28975	G	T	0,999361	2021-04-27	United States
ORF1ab_192_S	ORF1ab	192	SRR15150679	839	G	A	0,999599	2021-04-30	United States
ORF1ab_971_S	ORF1ab	971	SRR15150679	3176	C	T	0,999001	2021-04-30	United States
ORF1ab_1001_I	ORF1ab	1001	SRR15150679	3267	C	T	0,999574	2021-04-30	United States
ORF1ab_1708_D	ORF1ab	1708	SRR15150679	5388	C	A	0,999413	2021-04-30	United States
ORF1ab_2230_T	ORF1ab	2230	SRR15150679	6954	T	C	0,999237	2021-04-30	United States
ORF1ab_3338_F	ORF1ab	3338	SRR15150679	10277	C	T	0,999836	2021-04-30	United States
ORF1ab_3674_NA	ORF1ab	3674	SRR15150679	11287	G	-TCTGGTTTT	0,704418	2021-04-30	United States
ORF1ab_314_L	ORF1ab	314	SRR15150679	14408	C	T	0,999831	2021-04-30	United States
ORF1ab_1356_C	ORF1ab	1356	SRR15150679	17533	G	T	0,998632	2021-04-30	United States
S_68_NA	S	68	SRR15150679	21764	A	-TACATG	0,905762	2021-04-30	United States
S_143_NA	S	143	SRR15150679	21990	T	-TTA	0,807348	2021-04-30	United States
S_501_Y	S	501	SRR15150679	23063	A	T	0,999637	2021-04-30	United States
S_570_D	S	570	SRR15150679	23271	C	A	0,999127	2021-04-30	United States
S_614_G	S	614	SRR15150679	23403	A	G	0,999702	2021-04-30	United States
S_681_H	S	681	SRR15150679	23604	C	A	0,99963	2021-04-30	United States
S_716_I	S	716	SRR15150679	23709	C	T	0,999815	2021-04-30	United States
S_982_A	S	982	SRR15150679	24506	T	G	0,999225	2021-04-30	United States
S_1118_H	S	1118	SRR15150679	24914	G	C	0,999822	2021-04-30	United States
S_1162_L	S	1162	SRR15150679	25047	C	T	0,0578537	2021-04-30	United States
N_3_H	N	3	SRR15150679	28280	G	C	1	2021-04-30	United States
N_3_V	N	3	SRR15150679	28281	A	T	1	2021-04-30	United States
N_3_E	N	3	SRR15150679	28282	T	A	1	2021-04-30	United States
N_203_K	N	203	SRR15150679	28881	G	A	0,998957	2021-04-30	United States
N_204_R	N	204	SRR15150679	28883	G	C	1	2021-04-30	United States
N_235_F	N	235	SRR15150679	28977	C	T	1	2021-04-30	United States
ORF1ab_599_V	ORF1ab	599	SRR15150680	2061	C	T	1	2021-04-30	United States
ORF1ab_1001_I	ORF1ab	1001	SRR15150680	3267	C	T	0,999642	2021-04-30	United States
ORF1ab_1708_D	ORF1ab	1708	SRR15150680	5388	C	A	1	2021-04-30	United States
ORF1ab_2230_T	ORF1ab	2230	SRR15150680	6954	T	C	1	2021-04-30	United States
ORF1ab_3674_NA	ORF1ab	3674	SRR15150680	11287	G	-TCTGGTTTT	0,690062	2021-04-30	United States
ORF1ab_3966_R	ORF1ab	3966	SRR15150680	12162	A	G	1	2021-04-30	United States
ORF1ab_314_L	ORF1ab	314	SRR15150680	14408	C	T	0,999734	2021-04-30	United States
ORF1ab_1383_R	ORF1ab	1383	SRR15150680	17615	A	G	0,999466	2021-04-30	United States
ORF1ab_2270_Y	ORF1ab	2270	SRR15150680	20275	G	T	1	2021-04-30	United States
S_68_NA	S	68	SRR15150680	21764	A	-TACATG	0,885949	2021-04-30	United States
S_143_NA	S	143	SRR15150680	21990	T	-TTA	0,824511	2021-04-30	United States
S_501_Y	S	501	SRR15150680	23063	A	T	1	2021-04-30	United States
S_570_D	S	570	SRR15150680	23271	C	A	0,999332	2021-04-30	United States
S_614_G	S	614	SRR15150680	23403	A	G	0,999551	2021-04-30	United States
S_681_H	S	681	SRR15150680	23604	C	A	0,999223	2021-04-30	United States
S_716_I	S	716	SRR15150680	23709	C	T	1	2021-04-30	United States
S_982_A	S	982	SRR15150680	24506	T	G	0,998275	2021-04-30	United States
S_1118_H	S	1118	SRR15150680	24914	G	C	0,999231	2021-04-30	United States
ORF8_27_*	ORF8	27	SRR15150680	27972	C	T	1	2021-04-30	United States
ORF8_52_I	ORF8	52	SRR15150680	28048	G	T	0,999535	2021-04-30	United States
ORF8_73_C	ORF8	73	SRR15150680	28111	A	G	0,999757	2021-04-30	United States
N_3_H	N	3	SRR15150680	28280	G	C	0,999299	2021-04-30	United States
N_3_V	N	3	SRR15150680	28281	A	T	1	2021-04-30	United States
N_3_E	N	3	SRR15150680	28282	T	A	0,999649	2021-04-30	United States
N_203_K	N	203	SRR15150680	28881	G	A	1	2021-04-30	United States
N_204_R	N	204	SRR15150680	28883	G	C	1	2021-04-30	United States
N_235_F	N	235	SRR15150680	28977	C	T	1	2021-04-30	United States
ORF1ab_519_S	ORF1ab	519	SRR15150681	1820	G	A	0,996329	2021-04-26	United States
ORF1ab_1001_I	ORF1ab	1001	SRR15150681	3267	C	T	1	2021-04-26	United States
ORF1ab_1708_D	ORF1ab	1708	SRR15150681	5388	C	A	0,999219	2021-04-26	United States
ORF1ab_2230_T	ORF1ab	2230	SRR15150681	6954	T	C	1	2021-04-26	United States
ORF1ab_3200_L	ORF1ab	3200	SRR15150681	9864	C	T	0,0516432	2021-04-26	United States
ORF1ab_3674_NA	ORF1ab	3674	SRR15150681	11287	G	-TCTGGTTTT	0,620928	2021-04-26	United States
ORF1ab_3966_R	ORF1ab	3966	SRR15150681	12162	A	G	0,993991	2021-04-26	United States
ORF1ab_4292_A	ORF1ab	4292	SRR15150681	13139	A	G	0,99994	2021-04-26	United States
ORF1ab_314_L	ORF1ab	314	SRR15150681	14408	C	T	0,999043	2021-04-26	United States
ORF1ab_1325_S	ORF1ab	1325	SRR15150681	17440	C	T	0,995423	2021-04-26	United States
ORF1ab_1383_R	ORF1ab	1383	SRR15150681	17615	A	G	1	2021-04-26	United States
ORF1ab_2169_S	ORF1ab	2169	SRR15150681	19972	C	T	0,0729167	2021-04-26	United States
ORF1ab_2557_R	ORF1ab	2557	SRR15150681	21137	A	G	0,999548	2021-04-26	United States
S_68_NA	S	68	SRR15150681	21764	A	-TACATG	0,890726	2021-04-26	United States
S_143_NA	S	143	SRR15150681	21990	T	-TTA	0,815755	2021-04-26	United States
S_501_Y	S	501	SRR15150681	23063	A	T	1	2021-04-26	United States
S_570_D	S	570	SRR15150681	23271	C	A	0,999446	2021-04-26	United States
S_614_G	S	614	SRR15150681	23403	A	G	0,999773	2021-04-26	United States
S_655_Y	S	655	SRR15150681	23525	C	T	0,0900853	2021-04-26	United States
S_681_H	S	681	SRR15150681	23604	C	A	0,999545	2021-04-26	United States
S_716_I	S	716	SRR15150681	23709	C	T	0,999791	2021-04-26	United States
S_982_A	S	982	SRR15150681	24506	T	G	0,999007	2021-04-26	United States
S_1118_H	S	1118	SRR15150681	24914	G	C	0,999507	2021-04-26	United States
S_1191_N	S	1191	SRR15150681	25135	G	T	0,99931	2021-04-26	United States
ORF8_27_*	ORF8	27	SRR15150681	27972	C	T	1	2021-04-26	United States
ORF8_52_I	ORF8	52	SRR15150681	28048	G	T	0,99948	2021-04-26	United States
ORF8_73_C	ORF8	73	SRR15150681	28111	A	G	0,999697	2021-04-26	United States
N_3_H	N	3	SRR15150681	28280	G	C	1	2021-04-26	United States
N_3_V	N	3	SRR15150681	28281	A	T	0,999244	2021-04-26	United States
N_3_E	N	3	SRR15150681	28282	T	A	0,99985	2021-04-26	United States
N_203_K	N	203	SRR15150681	28881	G	A	1	2021-04-26	United States
N_204_R	N	204	SRR15150681	28883	G	C	1	2021-04-26	United States
N_235_F	N	235	SRR15150681	28977	C	T	1	2021-04-26	United States
ORF1ab_599_V	ORF1ab	599	SRR15150683	2061	C	T	1	2021-04-30	United States
ORF1ab_1001_I	ORF1ab	1001	SRR15150683	3267	C	T	0,999617	2021-04-30	United States
ORF1ab_1708_D	ORF1ab	1708	SRR15150683	5388	C	A	0,999863	2021-04-30	United States
ORF1ab_2230_T	ORF1ab	2230	SRR15150683	6954	T	C	0,999424	2021-04-30	United States
ORF1ab_3674_NA	ORF1ab	3674	SRR15150683	11287	G	-TCTGGTTTT	0,705199	2021-04-30	United States
ORF1ab_3966_R	ORF1ab	3966	SRR15150683	12162	A	G	0,999509	2021-04-30	United States
ORF1ab_314_L	ORF1ab	314	SRR15150683	14408	C	T	0,999666	2021-04-30	United States
ORF1ab_1383_R	ORF1ab	1383	SRR15150683	17615	A	G	0,999317	2021-04-30	United States
ORF1ab_2270_Y	ORF1ab	2270	SRR15150683	20275	G	T	1	2021-04-30	United States
ORF1ab_2336_I	ORF1ab	2336	SRR15150683	20474	C	T	1	2021-04-30	United States
S_68_NA	S	68	SRR15150683	21764	A	-TACATG	0,898101	2021-04-30	United States
S_143_NA	S	143	SRR15150683	21990	T	-TTA	0,805334	2021-04-30	United States
S_501_Y	S	501	SRR15150683	23063	A	T	1	2021-04-30	United States
S_570_D	S	570	SRR15150683	23271	C	A	1	2021-04-30	United States
S_614_G	S	614	SRR15150683	23403	A	G	0,999696	2021-04-30	United States
S_681_H	S	681	SRR15150683	23604	C	A	0,999707	2021-04-30	United States
S_716_I	S	716	SRR15150683	23709	C	T	0,999564	2021-04-30	United States
S_982_A	S	982	SRR15150683	24506	T	G	0,999741	2021-04-30	United States
S_1118_H	S	1118	SRR15150683	24914	G	C	0,999295	2021-04-30	United States
ORF3a_38_L	ORF3a	38	SRR15150683	25505	A	T	0,999592	2021-04-30	United States
ORF8_27_*	ORF8	27	SRR15150683	27972	C	T	0,999322	2021-04-30	United States
ORF8_52_I	ORF8	52	SRR15150683	28048	G	T	0,999697	2021-04-30	United States
ORF8_73_C	ORF8	73	SRR15150683	28111	A	G	0,99983	2021-04-30	United States
N_3_H	N	3	SRR15150683	28280	G	C	0,999522	2021-04-30	United States
N_3_V	N	3	SRR15150683	28281	A	T	1	2021-04-30	United States
N_3_E	N	3	SRR15150683	28282	T	A	0,999761	2021-04-30	United States
N_203_K	N	203	SRR15150683	28881	G	A	0,999434	2021-04-30	United States
N_204_R	N	204	SRR15150683	28883	G	C	0,999441	2021-04-30	United States
N_235_F	N	235	SRR15150683	28977	C	T	0,999559	2021-04-30	United States
ORF1ab_45_Y	ORF1ab	45	SRR15150684	398	C	T	0,993147	2021-05-03	United States
ORF1ab_124_C	ORF1ab	124	SRR15150684	635	C	T	0,0510388	2021-05-03	United States
ORF1ab_1001_I	ORF1ab	1001	SRR15150684	3267	C	T	0,999181	2021-05-03	United States
ORF1ab_1342_V	ORF1ab	1342	SRR15150684	4290	C	T	0,097385	2021-05-03	United States
ORF1ab_1708_D	ORF1ab	1708	SRR15150684	5388	C	A	1	2021-05-03	United States
ORF1ab_2230_T	ORF1ab	2230	SRR15150684	6954	T	C	0,997442	2021-05-03	United States
ORF1ab_2345_V	ORF1ab	2345	SRR15150684	7299	C	T	1	2021-05-03	United States
ORF1ab_3603_NA	ORF1ab	3603	SRR15150684	11074	C	+T	0,0732479	2021-05-03	United States
ORF1ab_3674_NA	ORF1ab	3674	SRR15150684	11287	G	-TCTGGTTTT	0,642499	2021-05-03	United States
ORF1ab_314_L	ORF1ab	314	SRR15150684	14408	C	T	1	2021-05-03	United States
S_68_NA	S	68	SRR15150684	21764	A	-TACATG	0,898054	2021-05-03	United States
S_143_NA	S	143	SRR15150684	21990	T	-TTA	0,808249	2021-05-03	United States
S_501_Y	S	501	SRR15150684	23063	A	T	1	2021-05-03	United States
S_570_D	S	570	SRR15150684	23271	C	A	0,999838	2021-05-03	United States
S_614_G	S	614	SRR15150684	23403	A	G	0,999001	2021-05-03	United States
S_681_H	S	681	SRR15150684	23604	C	A	0,999698	2021-05-03	United States
S_716_I	S	716	SRR15150684	23709	C	T	0,999701	2021-05-03	United States
S_758_N	S	758	SRR15150684	23835	G	A	0,0510204	2021-05-03	United States
S_982_A	S	982	SRR15150684	24506	T	G	0,999062	2021-05-03	United States
S_1118_H	S	1118	SRR15150684	24914	G	C	0,999135	2021-05-03	United States
ORF8_27_*	ORF8	27	SRR15150684	27972	C	T	1	2021-05-03	United States
ORF8_52_I	ORF8	52	SRR15150684	28048	G	T	1	2021-05-03	United States
ORF8_68_*	ORF8	68	SRR15150684	28095	A	T	0,998779	2021-05-03	United States
ORF8_73_C	ORF8	73	SRR15150684	28111	A	G	0,999809	2021-05-03	United States
N_3_H	N	3	SRR15150684	28280	G	C	0,999532	2021-05-03	United States
N_3_V	N	3	SRR15150684	28281	A	T	0,999764	2021-05-03	United States
N_3_E	N	3	SRR15150684	28282	T	A	1	2021-05-03	United States
N_202_C	N	202	SRR15150684	28877	A	T	1	2021-05-03	United States
N_202_T	N	202	SRR15150684	28878	G	C	1	2021-05-03	United States
N_203_K	N	203	SRR15150684	28881	G	A	1	2021-05-03	United States
N_204_R	N	204	SRR15150684	28883	G	C	1	2021-05-03	United States
N_235_F	N	235	SRR15150684	28977	C	T	1	2021-05-03	United States
N_320_M	N	320	SRR15150684	29233	T	G	0,999703	2021-05-03	United States
ORF1ab_1001_I	ORF1ab	1001	SRR15150685	3267	C	T	0,999543	2021-04-30	United States
ORF1ab_1322_I	ORF1ab	1322	SRR15150685	4230	C	T	0,999401	2021-04-30	United States
ORF1ab_1708_D	ORF1ab	1708	SRR15150685	5388	C	A	0,996918	2021-04-30	United States
ORF1ab_2230_T	ORF1ab	2230	SRR15150685	6954	T	C	1	2021-04-30	United States
ORF1ab_2699_V	ORF1ab	2699	SRR15150685	8360	A	G	0,997454	2021-04-30	United States
ORF1ab_3674_NA	ORF1ab	3674	SRR15150685	11287	G	-TCTGGTTTT	0,686251	2021-04-30	United States
ORF1ab_3966_R	ORF1ab	3966	SRR15150685	12162	A	G	0,999328	2021-04-30	United States
ORF1ab_314_L	ORF1ab	314	SRR15150685	14408	C	T	0,998167	2021-04-30	United States
ORF1ab_1182_L	ORF1ab	1182	SRR15150685	17012	C	T	1	2021-04-30	United States
ORF1ab_1383_R	ORF1ab	1383	SRR15150685	17615	A	G	0,999445	2021-04-30	United States
ORF1ab_1594_L	ORF1ab	1594	SRR15150685	18248	C	T	0,999678	2021-04-30	United States
ORF1ab_2557_R	ORF1ab	2557	SRR15150685	21137	A	G	0,999756	2021-04-30	United States
S_68_NA	S	68	SRR15150685	21764	A	-TACATG	0,893304	2021-04-30	United States
S_143_NA	S	143	SRR15150685	21990	T	-TTA	0,811958	2021-04-30	United States
S_501_Y	S	501	SRR15150685	23063	A	T	1	2021-04-30	United States
S_570_D	S	570	SRR15150685	23271	C	A	1	2021-04-30	United States
S_614_G	S	614	SRR15150685	23403	A	G	0,999826	2021-04-30	United States
S_681_H	S	681	SRR15150685	23604	C	A	1	2021-04-30	United States
S_716_I	S	716	SRR15150685	23709	C	T	0,999674	2021-04-30	United States
S_982_A	S	982	SRR15150685	24506	T	G	0,999046	2021-04-30	United States
S_1118_H	S	1118	SRR15150685	24914	G	C	0,999808	2021-04-30	United States
S_1191_N	S	1191	SRR15150685	25135	G	T	0,999658	2021-04-30	United States
ORF7a_80_K	ORF7a	80	SRR15150685	27632	G	A	0,997135	2021-04-30	United States
ORF7a_84_L	ORF7a	84	SRR15150685	27644	C	T	1	2021-04-30	United States
ORF8_27_*	ORF8	27	SRR15150685	27972	C	T	0,999739	2021-04-30	United States
ORF8_52_I	ORF8	52	SRR15150685	28048	G	T	1	2021-04-30	United States
ORF8_73_C	ORF8	73	SRR15150685	28111	A	G	0,999823	2021-04-30	United States
N_3_H	N	3	SRR15150685	28280	G	C	1	2021-04-30	United States
N_3_V	N	3	SRR15150685	28281	A	T	0,99916	2021-04-30	United States
N_3_E	N	3	SRR15150685	28282	T	A	0,99972	2021-04-30	United States
N_203_K	N	203	SRR15150685	28881	G	A	1	2021-04-30	United States
N_204_R	N	204	SRR15150685	28883	G	C	1	2021-04-30	United States
N_235_F	N	235	SRR15150685	28977	C	T	0,998158	2021-04-30	United States
ORF1ab_45_Y	ORF1ab	45	SRR15150686	398	C	T	0,990172	2021-04-22	United States
ORF1ab_1001_I	ORF1ab	1001	SRR15150686	3267	C	T	1	2021-04-22	United States
ORF1ab_1708_D	ORF1ab	1708	SRR15150686	5388	C	A	1	2021-04-22	United States
ORF1ab_2061_F	ORF1ab	2061	SRR15150686	6446	G	T	0,999125	2021-04-22	United States
ORF1ab_2230_T	ORF1ab	2230	SRR15150686	6954	T	C	1	2021-04-22	United States
ORF1ab_3674_NA	ORF1ab	3674	SRR15150686	11287	G	-TCTGGTTTT	0,656427	2021-04-22	United States
ORF1ab_218_L	ORF1ab	218	SRR15150686	14120	C	T	0,999666	2021-04-22	United States
ORF1ab_314_L	ORF1ab	314	SRR15150686	14408	C	T	0,99971	2021-04-22	United States
S_68_NA	S	68	SRR15150686	21764	A	-TACATG	0,904635	2021-04-22	United States
S_80_Y	S	80	SRR15150686	21800	G	T	0,999735	2021-04-22	United States
S_143_NA	S	143	SRR15150686	21990	T	-TTA	0,816123	2021-04-22	United States
S_501_Y	S	501	SRR15150686	23063	A	T	0,997375	2021-04-22	United States
S_570_D	S	570	SRR15150686	23271	C	A	0,999828	2021-04-22	United States
S_614_G	S	614	SRR15150686	23403	A	G	0,999636	2021-04-22	United States
S_681_H	S	681	SRR15150686	23604	C	A	1	2021-04-22	United States
S_716_I	S	716	SRR15150686	23709	C	T	0,999717	2021-04-22	United States
S_982_A	S	982	SRR15150686	24506	T	G	1	2021-04-22	United States
S_1118_H	S	1118	SRR15150686	24914	G	C	0,999249	2021-04-22	United States
ORF6_61_H	ORF6	61	SRR15150686	27382	G	C	0,999719	2021-04-22	United States
ORF6_61_V	ORF6	61	SRR15150686	27383	A	T	1	2021-04-22	United States
ORF8_27_*	ORF8	27	SRR15150686	27972	C	T	1	2021-04-22	United States
ORF8_52_I	ORF8	52	SRR15150686	28048	G	T	1	2021-04-22	United States
ORF8_64_D	ORF8	64	SRR15150686	28085	G	T	1	2021-04-22	United States
ORF8_68_*	ORF8	68	SRR15150686	28095	A	T	1	2021-04-22	United States
ORF8_73_C	ORF8	73	SRR15150686	28111	A	G	0,999576	2021-04-22	United States
N_3_H	N	3	SRR15150686	28280	G	C	1	2021-04-22	United States
N_3_V	N	3	SRR15150686	28281	A	T	0,999572	2021-04-22	United States
N_3_E	N	3	SRR15150686	28282	T	A	1	2021-04-22	United States
N_235_F	N	235	SRR15150686	28977	C	T	1	2021-04-22	United States
ORF1ab_944_L	ORF1ab	944	SRR15150687	3096	C	T	0,999582	2021-05-01	United States
ORF1ab_1001_I	ORF1ab	1001	SRR15150687	3267	C	T	0,999561	2021-05-01	United States
ORF1ab_2230_T	ORF1ab	2230	SRR15150687	6954	T	C	0,999133	2021-05-01	United States
ORF1ab_2259_I	ORF1ab	2259	SRR15150687	7042	G	T	0,999418	2021-05-01	United States
ORF1ab_2344_T	ORF1ab	2344	SRR15150687	7295	G	A	1	2021-05-01	United States
ORF1ab_3674_NA	ORF1ab	3674	SRR15150687	11287	G	-TCTGGTTTT	0,710239	2021-05-01	United States
ORF1ab_218_L	ORF1ab	218	SRR15150687	14120	C	T	0,999573	2021-05-01	United States
ORF1ab_314_L	ORF1ab	314	SRR15150687	14408	C	T	0,998795	2021-05-01	United States
S_68_NA	S	68	SRR15150687	21764	A	-TACATG	0,881339	2021-05-01	United States
S_143_NA	S	143	SRR15150687	21990	T	-TTA	0,801906	2021-05-01	United States
S_501_Y	S	501	SRR15150687	23063	A	T	1	2021-05-01	United States
S_570_D	S	570	SRR15150687	23271	C	A	0,999179	2021-05-01	United States
S_614_G	S	614	SRR15150687	23403	A	G	0,999862	2021-05-01	United States
S_681_H	S	681	SRR15150687	23604	C	A	1	2021-05-01	United States
S_716_I	S	716	SRR15150687	23709	C	T	1	2021-05-01	United States
S_945_F	S	945	SRR15150687	24395	C	T	0,999127	2021-05-01	United States
S_982_A	S	982	SRR15150687	24506	T	G	0,999322	2021-05-01	United States
S_1118_H	S	1118	SRR15150687	24914	G	C	0,999644	2021-05-01	United States
ORF3a_27_Y	ORF3a	27	SRR15150687	25471	G	T	0,999793	2021-05-01	United States
ORF8_27_*	ORF8	27	SRR15150687	27972	C	T	0,999426	2021-05-01	United States
ORF8_52_I	ORF8	52	SRR15150687	28048	G	T	0,998653	2021-05-01	United States
ORF8_68_*	ORF8	68	SRR15150687	28095	A	T	0,997139	2021-05-01	United States
ORF8_73_C	ORF8	73	SRR15150687	28111	A	G	0,999406	2021-05-01	United States
N_3_H	N	3	SRR15150687	28280	G	C	0,999266	2021-05-01	United States
N_3_V	N	3	SRR15150687	28281	A	T	0,999259	2021-05-01	United States
N_3_E	N	3	SRR15150687	28282	T	A	0,998773	2021-05-01	United States
N_203_K	N	203	SRR15150687	28881	G	A	1	2021-05-01	United States
N_204_R	N	204	SRR15150687	28883	G	C	1	2021-05-01	United States
N_235_F	N	235	SRR15150687	28977	C	T	1	2021-05-01	United States
N_271_I	N	271	SRR15150687	29085	C	T	1	2021-05-01	United States
N_383_A	N	383	SRR15150687	29420	C	G	1	2021-05-01	United States
ORF1ab_1001_I	ORF1ab	1001	SRR15150688	3267	C	T	1	2021-04-28	United States
ORF1ab_1708_D	ORF1ab	1708	SRR15150688	5388	C	A	0,9995	2021-04-28	United States
ORF1ab_2230_T	ORF1ab	2230	SRR15150688	6954	T	C	1	2021-04-28	United States
ORF1ab_2259_I	ORF1ab	2259	SRR15150688	7042	G	T	1	2021-04-28	United States
ORF1ab_2894_K	ORF1ab	2894	SRR15150688	8947	C	A	0,070761	2021-04-28	United States
ORF1ab_3674_NA	ORF1ab	3674	SRR15150688	11287	G	-TCTGGTTTT	0,64301	2021-04-28	United States
ORF1ab_218_L	ORF1ab	218	SRR15150688	14120	C	T	1	2021-04-28	United States
ORF1ab_314_L	ORF1ab	314	SRR15150688	14408	C	T	0,999792	2021-04-28	United States
S_1_I	S	1	SRR15150688	21565	G	A	0,0824176	2021-04-28	United States
S_68_NA	S	68	SRR15150688	21764	A	-TACATG	0,897304	2021-04-28	United States
S_143_NA	S	143	SRR15150688	21990	T	-TTA	0,819302	2021-04-28	United States
S_470_I	S	470	SRR15150688	22971	C	T	1	2021-04-28	United States
S_501_Y	S	501	SRR15150688	23063	A	T	1	2021-04-28	United States
S_570_D	S	570	SRR15150688	23271	C	A	0,999574	2021-04-28	United States
S_614_G	S	614	SRR15150688	23403	A	G	1	2021-04-28	United States
S_681_H	S	681	SRR15150688	23604	C	A	0,999739	2021-04-28	United States
S_701_S	S	701	SRR15150688	23663	G	T	0,968393	2021-04-28	United States
S_716_I	S	716	SRR15150688	23709	C	T	0,999508	2021-04-28	United States
S_982_A	S	982	SRR15150688	24506	T	G	0,953726	2021-04-28	United States
S_1118_H	S	1118	SRR15150688	24914	G	C	0,999567	2021-04-28	United States
ORF8_27_*	ORF8	27	SRR15150688	27972	C	T	1	2021-04-28	United States
ORF8_52_I	ORF8	52	SRR15150688	28048	G	T	1	2021-04-28	United States
ORF8_61_F	ORF8	61	SRR15150688	28075	G	T	0,999429	2021-04-28	United States
ORF8_68_*	ORF8	68	SRR15150688	28095	A	T	0,998309	2021-04-28	United States
ORF8_73_C	ORF8	73	SRR15150688	28111	A	G	1	2021-04-28	United States
N_3_H	N	3	SRR15150688	28280	G	C	0,999762	2021-04-28	United States
N_3_V	N	3	SRR15150688	28281	A	T	1	2021-04-28	United States
N_3_E	N	3	SRR15150688	28282	T	A	0,999762	2021-04-28	United States
N_203_K	N	203	SRR15150688	28881	G	A	1	2021-04-28	United States
N_204_R	N	204	SRR15150688	28883	G	C	1	2021-04-28	United States
N_235_F	N	235	SRR15150688	28977	C	T	0,996416	2021-04-28	United States
ORF1ab_1001_I	ORF1ab	1001	SRR15150689	3267	C	T	1	2021-04-30	United States
ORF1ab_1708_D	ORF1ab	1708	SRR15150689	5388	C	A	0,999794	2021-04-30	United States
ORF1ab_1881_I	ORF1ab	1881	SRR15150689	5907	C	T	0,999396	2021-04-30	United States
ORF1ab_2230_T	ORF1ab	2230	SRR15150689	6954	T	C	1	2021-04-30	United States
ORF1ab_2259_I	ORF1ab	2259	SRR15150689	7042	G	T	0,998944	2021-04-30	United States
ORF1ab_3674_NA	ORF1ab	3674	SRR15150689	11287	G	-TCTGGTTTT	0,677237	2021-04-30	United States
ORF1ab_218_L	ORF1ab	218	SRR15150689	14120	C	T	0,999076	2021-04-30	United States
ORF1ab_220_N	ORF1ab	220	SRR15150689	14126	G	A	0,999435	2021-04-30	United States
ORF1ab_314_L	ORF1ab	314	SRR15150689	14408	C	T	0,99972	2021-04-30	United States
S_5_F	S	5	SRR15150689	21575	C	T	1	2021-04-30	United States
S_68_NA	S	68	SRR15150689	21764	A	-TACATG	0,901792	2021-04-30	United States
S_143_NA	S	143	SRR15150689	21990	T	-TTA	0,794673	2021-04-30	United States
S_501_Y	S	501	SRR15150689	23063	A	T	1	2021-04-30	United States
S_570_D	S	570	SRR15150689	23271	C	A	0,999871	2021-04-30	United States
S_614_G	S	614	SRR15150689	23403	A	G	0,999729	2021-04-30	United States
S_681_H	S	681	SRR15150689	23604	C	A	1	2021-04-30	United States
S_716_I	S	716	SRR15150689	23709	C	T	1	2021-04-30	United States
S_982_A	S	982	SRR15150689	24506	T	G	1	2021-04-30	United States
S_1118_H	S	1118	SRR15150689	24914	G	C	1	2021-04-30	United States
ORF8_27_*	ORF8	27	SRR15150689	27972	C	T	0,99955	2021-04-30	United States
ORF8_52_I	ORF8	52	SRR15150689	28048	G	T	1	2021-04-30	United States
ORF8_61_F	ORF8	61	SRR15150689	28075	G	T	0,999393	2021-04-30	United States
ORF8_68_*	ORF8	68	SRR15150689	28095	A	T	0,996344	2021-04-30	United States
ORF8_73_C	ORF8	73	SRR15150689	28111	A	G	0,9995	2021-04-30	United States
N_3_H	N	3	SRR15150689	28280	G	C	1	2021-04-30	United States
N_3_V	N	3	SRR15150689	28281	A	T	0,99913	2021-04-30	United States
N_3_E	N	3	SRR15150689	28282	T	A	0,999567	2021-04-30	United States
N_203_K	N	203	SRR15150689	28881	G	A	1	2021-04-30	United States
N_204_R	N	204	SRR15150689	28883	G	C	1	2021-04-30	United States
N_235_F	N	235	SRR15150689	28977	C	T	0,993769	2021-04-30	United States
ORF1ab_599_V	ORF1ab	599	SRR15150690	2061	C	T	0,999329	2021-04-30	United States
ORF1ab_1001_I	ORF1ab	1001	SRR15150690	3267	C	T	0,999346	2021-04-30	United States
ORF1ab_1708_D	ORF1ab	1708	SRR15150690	5388	C	A	1	2021-04-30	United States
ORF1ab_2230_T	ORF1ab	2230	SRR15150690	6954	T	C	0,998935	2021-04-30	United States
ORF1ab_2613_F	ORF1ab	2613	SRR15150690	8102	G	T	0,999655	2021-04-30	United States
ORF1ab_3674_NA	ORF1ab	3674	SRR15150690	11287	G	-TCTGGTTTT	0,707458	2021-04-30	United States
ORF1ab_3966_R	ORF1ab	3966	SRR15150690	12162	A	G	0,999769	2021-04-30	United States
ORF1ab_314_L	ORF1ab	314	SRR15150690	14408	C	T	0,999445	2021-04-30	United States
ORF1ab_1383_R	ORF1ab	1383	SRR15150690	17615	A	G	0,999821	2021-04-30	United States
ORF1ab_2270_Y	ORF1ab	2270	SRR15150690	20275	G	T	0,999288	2021-04-30	United States
S_9_S	S	9	SRR15150690	21587	C	T	0,249644	2021-04-30	United States
S_68_NA	S	68	SRR15150690	21764	A	-TACATG	0,89557	2021-04-30	United States
S_143_NA	S	143	SRR15150690	21990	T	-TTA	0,8118	2021-04-30	United States
S_501_Y	S	501	SRR15150690	23063	A	T	0,999644	2021-04-30	United States
S_570_D	S	570	SRR15150690	23271	C	A	0,999819	2021-04-30	United States
S_614_G	S	614	SRR15150690	23403	A	G	0,999636	2021-04-30	United States
S_681_H	S	681	SRR15150690	23604	C	A	0,999537	2021-04-30	United States
S_716_I	S	716	SRR15150690	23709	C	T	0,999399	2021-04-30	United States
S_982_A	S	982	SRR15150690	24506	T	G	1	2021-04-30	United States
S_1118_H	S	1118	SRR15150690	24914	G	C	0,999196	2021-04-30	United States
ORF8_27_*	ORF8	27	SRR15150690	27972	C	T	1	2021-04-30	United States
ORF8_52_I	ORF8	52	SRR15150690	28048	G	T	0,999712	2021-04-30	United States
ORF8_73_C	ORF8	73	SRR15150690	28111	A	G	0,999815	2021-04-30	United States
N_3_H	N	3	SRR15150690	28280	G	C	1	2021-04-30	United States
N_3_V	N	3	SRR15150690	28281	A	T	0,999439	2021-04-30	United States
N_3_E	N	3	SRR15150690	28282	T	A	0,999443	2021-04-30	United States
N_203_K	N	203	SRR15150690	28881	G	A	0,998293	2021-04-30	United States
N_204_R	N	204	SRR15150690	28883	G	C	1	2021-04-30	United States
N_235_F	N	235	SRR15150690	28977	C	T	1	2021-04-30	United States
ORF1ab_599_V	ORF1ab	599	SRR15150691	2061	C	T	0,998786	2021-04-30	United States
ORF1ab_1001_I	ORF1ab	1001	SRR15150691	3267	C	T	0,999086	2021-04-30	United States
ORF1ab_1542_I	ORF1ab	1542	SRR15150691	4890	C	T	0,356221	2021-04-30	United States
ORF1ab_1708_D	ORF1ab	1708	SRR15150691	5388	C	A	0,999717	2021-04-30	United States
ORF1ab_2230_T	ORF1ab	2230	SRR15150691	6954	T	C	1	2021-04-30	United States
ORF1ab_3674_NA	ORF1ab	3674	SRR15150691	11287	G	-TCTGGTTTT	0,718824	2021-04-30	United States
ORF1ab_3966_R	ORF1ab	3966	SRR15150691	12162	A	G	0,999532	2021-04-30	United States
ORF1ab_314_L	ORF1ab	314	SRR15150691	14408	C	T	0,99966	2021-04-30	United States
ORF1ab_1383_R	ORF1ab	1383	SRR15150691	17615	A	G	0,999465	2021-04-30	United States
ORF1ab_2270_Y	ORF1ab	2270	SRR15150691	20275	G	T	1	2021-04-30	United States
S_68_NA	S	68	SRR15150691	21764	A	-TACATG	0,904642	2021-04-30	United States
S_143_NA	S	143	SRR15150691	21990	T	-TTA	0,806491	2021-04-30	United States
S_501_Y	S	501	SRR15150691	23063	A	T	0,999712	2021-04-30	United States
S_570_D	S	570	SRR15150691	23271	C	A	0,999689	2021-04-30	United States
S_614_G	S	614	SRR15150691	23403	A	G	0,999846	2021-04-30	United States
S_681_H	S	681	SRR15150691	23604	C	A	0,999842	2021-04-30	United States
S_716_I	S	716	SRR15150691	23709	C	T	0,999844	2021-04-30	United States
S_982_A	S	982	SRR15150691	24506	T	G	0,999748	2021-04-30	United States
S_1118_H	S	1118	SRR15150691	24914	G	C	0,999814	2021-04-30	United States
ORF7b_34_M	ORF7b	34	SRR15150691	27855	C	A	0,999451	2021-04-30	United States
ORF8_27_*	ORF8	27	SRR15150691	27972	C	T	0,998985	2021-04-30	United States
ORF8_52_I	ORF8	52	SRR15150691	28048	G	T	1	2021-04-30	United States
ORF8_73_C	ORF8	73	SRR15150691	28111	A	G	0,999524	2021-04-30	United States
N_3_H	N	3	SRR15150691	28280	G	C	0,999748	2021-04-30	United States
N_3_V	N	3	SRR15150691	28281	A	T	0,999491	2021-04-30	United States
N_3_E	N	3	SRR15150691	28282	T	A	0,999493	2021-04-30	United States
N_203_K	N	203	SRR15150691	28881	G	A	0,99928	2021-04-30	United States
N_204_R	N	204	SRR15150691	28883	G	C	0,998599	2021-04-30	United States
N_235_F	N	235	SRR15150691	28977	C	T	1	2021-04-30	United States
ORF1ab_1001_I	ORF1ab	1001	SRR15150694	3267	C	T	0,999468	2021-04-29	United States
ORF1ab_1158_L	ORF1ab	1158	SRR15150694	3738	C	T	0,997633	2021-04-29	United States
ORF1ab_1586_I	ORF1ab	1586	SRR15150694	5023	G	A	0,99965	2021-04-29	United States
ORF1ab_1708_D	ORF1ab	1708	SRR15150694	5388	C	A	0,999464	2021-04-29	United States
ORF1ab_2230_T	ORF1ab	2230	SRR15150694	6954	T	C	0,999271	2021-04-29	United States
ORF1ab_3674_NA	ORF1ab	3674	SRR15150694	11287	G	-TCTGGTTTT	0,701152	2021-04-29	United States
ORF1ab_314_L	ORF1ab	314	SRR15150694	14408	C	T	0,999875	2021-04-29	United States
ORF1ab_1383_R	ORF1ab	1383	SRR15150694	17615	A	G	0,999873	2021-04-29	United States
ORF1ab_2063_E	ORF1ab	2063	SRR15150694	19654	A	G	0,997538	2021-04-29	United States
ORF1ab_2499_N	ORF1ab	2499	SRR15150694	20962	G	A	0,999129	2021-04-29	United States
S_68_NA	S	68	SRR15150694	21764	A	-TACATG	0,895506	2021-04-29	United States
S_143_NA	S	143	SRR15150694	21990	T	-TTA	0,797007	2021-04-29	United States
S_501_Y	S	501	SRR15150694	23063	A	T	1	2021-04-29	United States
S_570_D	S	570	SRR15150694	23271	C	A	0,999754	2021-04-29	United States
S_614_G	S	614	SRR15150694	23403	A	G	0,999621	2021-04-29	United States
S_681_H	S	681	SRR15150694	23604	C	A	0,999261	2021-04-29	United States
S_716_I	S	716	SRR15150694	23709	C	T	0,999519	2021-04-29	United States
S_982_A	S	982	SRR15150694	24506	T	G	0,999773	2021-04-29	United States
S_1118_H	S	1118	SRR15150694	24914	G	C	0,999869	2021-04-29	United States
M_70_L	M	70	SRR15150694	26730	G	C	0,999886	2021-04-29	United States
ORF8_27_*	ORF8	27	SRR15150694	27972	C	T	0,999447	2021-04-29	United States
ORF8_52_I	ORF8	52	SRR15150694	28048	G	T	1	2021-04-29	United States
ORF8_73_C	ORF8	73	SRR15150694	28111	A	G	0,999864	2021-04-29	United States
N_3_H	N	3	SRR15150694	28280	G	C	1	2021-04-29	United States
N_3_V	N	3	SRR15150694	28281	A	T	0,999799	2021-04-29	United States
N_3_E	N	3	SRR15150694	28282	T	A	1	2021-04-29	United States
N_203_K	N	203	SRR15150694	28881	G	A	1	2021-04-29	United States
N_204_R	N	204	SRR15150694	28883	G	C	0,999373	2021-04-29	United States
N_235_F	N	235	SRR15150694	28977	C	T	1	2021-04-29	United States
ORF1ab_23_I	ORF1ab	23	SRR15150696	332	G	A	0,994678	2021-04-29	United States
ORF1ab_1001_I	ORF1ab	1001	SRR15150696	3267	C	T	0,999401	2021-04-29	United States
ORF1ab_1708_D	ORF1ab	1708	SRR15150696	5388	C	A	0,99979	2021-04-29	United States
ORF1ab_2230_T	ORF1ab	2230	SRR15150696	6954	T	C	0,99919	2021-04-29	United States
ORF1ab_3674_NA	ORF1ab	3674	SRR15150696	11287	G	-TCTGGTTTT	0,713426	2021-04-29	United States
ORF1ab_3966_R	ORF1ab	3966	SRR15150696	12162	A	G	0,999719	2021-04-29	United States
ORF1ab_314_L	ORF1ab	314	SRR15150696	14408	C	T	0,999682	2021-04-29	United States
ORF1ab_1383_R	ORF1ab	1383	SRR15150696	17615	A	G	0,999848	2021-04-29	United States
ORF1ab_1746_E	ORF1ab	1746	SRR15150696	18705	C	A	0,0758762	2021-04-29	United States
ORF1ab_1805_V	ORF1ab	1805	SRR15150696	18881	C	T	0,0948268	2021-04-29	United States
ORF1ab_2557_R	ORF1ab	2557	SRR15150696	21137	A	G	1	2021-04-29	United States
S_68_NA	S	68	SRR15150696	21764	A	-TACATG	0,888446	2021-04-29	United States
S_143_NA	S	143	SRR15150696	21990	T	-TTA	0,817549	2021-04-29	United States
S_501_Y	S	501	SRR15150696	23063	A	T	0,999356	2021-04-29	United States
S_570_D	S	570	SRR15150696	23271	C	A	0,999517	2021-04-29	United States
S_614_G	S	614	SRR15150696	23403	A	G	0,999193	2021-04-29	United States
S_681_H	S	681	SRR15150696	23604	C	A	0,999604	2021-04-29	United States
S_716_I	S	716	SRR15150696	23709	C	T	0,999749	2021-04-29	United States
S_982_A	S	982	SRR15150696	24506	T	G	0,998677	2021-04-29	United States
S_1118_H	S	1118	SRR15150696	24914	G	C	0,999647	2021-04-29	United States
S_1191_N	S	1191	SRR15150696	25135	G	T	0,999535	2021-04-29	United States
ORF8_27_*	ORF8	27	SRR15150696	27972	C	T	0,999578	2021-04-29	United States
ORF8_52_I	ORF8	52	SRR15150696	28048	G	T	0,999492	2021-04-29	United States
ORF8_73_C	ORF8	73	SRR15150696	28111	A	G	0,999497	2021-04-29	United States
N_3_H	N	3	SRR15150696	28280	G	C	0,999534	2021-04-29	United States
N_3_V	N	3	SRR15150696	28281	A	T	0,999295	2021-04-29	United States
N_3_E	N	3	SRR15150696	28282	T	A	0,999533	2021-04-29	United States
N_203_K	N	203	SRR15150696	28881	G	A	1	2021-04-29	United States
N_204_R	N	204	SRR15150696	28883	G	C	1	2021-04-29	United States
N_235_F	N	235	SRR15150696	28977	C	T	1	2021-04-29	United States
ORF1ab_519_S	ORF1ab	519	SRR15150698	1820	G	A	0,998355	2021-05-01	United States
ORF1ab_1001_I	ORF1ab	1001	SRR15150698	3267	C	T	0,999697	2021-05-01	United States
ORF1ab_1708_D	ORF1ab	1708	SRR15150698	5388	C	A	0,999373	2021-05-01	United States
ORF1ab_2230_T	ORF1ab	2230	SRR15150698	6954	T	C	1	2021-05-01	United States
ORF1ab_3674_NA	ORF1ab	3674	SRR15150698	11287	G	-TCTGGTTTT	0,684521	2021-05-01	United States
ORF1ab_3966_R	ORF1ab	3966	SRR15150698	12162	A	G	0,998691	2021-05-01	United States
ORF1ab_314_L	ORF1ab	314	SRR15150698	14408	C	T	1	2021-05-01	United States
ORF1ab_1383_R	ORF1ab	1383	SRR15150698	17615	A	G	0,999677	2021-05-01	United States
ORF1ab_2557_R	ORF1ab	2557	SRR15150698	21137	A	G	0,999623	2021-05-01	United States
S_30_H	S	30	SRR15150698	21650	A	C	0,06	2021-05-01	United States
S_68_NA	S	68	SRR15150698	21764	A	-TACATG	0,896808	2021-05-01	United States
S_143_NA	S	143	SRR15150698	21990	T	-TTA	0,80137	2021-05-01	United States
S_501_Y	S	501	SRR15150698	23063	A	T	1	2021-05-01	United States
S_570_D	S	570	SRR15150698	23271	C	A	0,999482	2021-05-01	United States
S_614_G	S	614	SRR15150698	23403	A	G	0,999447	2021-05-01	United States
S_681_H	S	681	SRR15150698	23604	C	A	1	2021-05-01	United States
S_716_I	S	716	SRR15150698	23709	C	T	0,997909	2021-05-01	United States
S_982_A	S	982	SRR15150698	24506	T	G	1	2021-05-01	United States
S_1118_H	S	1118	SRR15150698	24914	G	C	0,986327	2021-05-01	United States
S_1191_N	S	1191	SRR15150698	25135	G	T	0,999515	2021-05-01	United States
ORF8_27_*	ORF8	27	SRR15150698	27972	C	T	1	2021-05-01	United States
ORF8_52_I	ORF8	52	SRR15150698	28048	G	T	1	2021-05-01	United States
ORF8_73_C	ORF8	73	SRR15150698	28111	A	G	0,999357	2021-05-01	United States
N_3_H	N	3	SRR15150698	28280	G	C	0,999815	2021-05-01	United States
N_3_V	N	3	SRR15150698	28281	A	T	0,999627	2021-05-01	United States
N_3_E	N	3	SRR15150698	28282	T	A	0,999815	2021-05-01	United States
N_203_K	N	203	SRR15150698	28881	G	A	1	2021-05-01	United States
N_204_R	N	204	SRR15150698	28883	G	C	1	2021-05-01	United States
N_235_F	N	235	SRR15150698	28977	C	T	1	2021-05-01	United States
ORF1ab_1001_I	ORF1ab	1001	SRR15150699	3267	C	T	0,99948	2021-04-28	United States
ORF1ab_1708_D	ORF1ab	1708	SRR15150699	5388	C	A	0,999755	2021-04-28	United States
ORF1ab_2230_T	ORF1ab	2230	SRR15150699	6954	T	C	0,999568	2021-04-28	United States
ORF1ab_2652_F	ORF1ab	2652	SRR15150699	8219	G	T	0,999168	2021-04-28	United States
ORF1ab_3615_V	ORF1ab	3615	SRR15150699	11109	C	T	0,999682	2021-04-28	United States
ORF1ab_3674_NA	ORF1ab	3674	SRR15150699	11287	G	-TCTGGTTTT	0,708096	2021-04-28	United States
ORF1ab_3767_L	ORF1ab	3767	SRR15150699	11565	C	T	0,996343	2021-04-28	United States
ORF1ab_218_L	ORF1ab	218	SRR15150699	14120	C	T	0,999517	2021-04-28	United States
ORF1ab_314_L	ORF1ab	314	SRR15150699	14408	C	T	0,999844	2021-04-28	United States
S_68_NA	S	68	SRR15150699	21764	A	-TACATG	0,906286	2021-04-28	United States
S_143_NA	S	143	SRR15150699	21990	T	-TTA	0,802157	2021-04-28	United States
S_501_Y	S	501	SRR15150699	23063	A	T	0,999476	2021-04-28	United States
S_570_D	S	570	SRR15150699	23271	C	A	0,999276	2021-04-28	United States
S_614_G	S	614	SRR15150699	23403	A	G	0,999711	2021-04-28	United States
S_681_H	S	681	SRR15150699	23604	C	A	0,999467	2021-04-28	United States
S_716_I	S	716	SRR15150699	23709	C	T	0,999732	2021-04-28	United States
S_982_A	S	982	SRR15150699	24506	T	G	0,999762	2021-04-28	United States
S_1118_H	S	1118	SRR15150699	24914	G	C	0,999301	2021-04-28	United States
ORF8_27_*	ORF8	27	SRR15150699	27972	C	T	1	2021-04-28	United States
ORF8_52_I	ORF8	52	SRR15150699	28048	G	T	1	2021-04-28	United States
ORF8_66_NA	ORF8	66	SRR15150699	28089	G	-GTTCTA	0,892674	2021-04-28	United States
ORF8_73_C	ORF8	73	SRR15150699	28111	A	G	1	2021-04-28	United States
N_3_H	N	3	SRR15150699	28280	G	C	0,999517	2021-04-28	United States
N_3_V	N	3	SRR15150699	28281	A	T	0,99903	2021-04-28	United States
N_3_E	N	3	SRR15150699	28282	T	A	0,999029	2021-04-28	United States
N_203_K	N	203	SRR15150699	28881	G	A	0,999166	2021-04-28	United States
N_204_R	N	204	SRR15150699	28883	G	C	0,999191	2021-04-28	United States
N_235_F	N	235	SRR15150699	28977	C	T	0,999689	2021-04-28	United States
ORF1ab_1001_I	ORF1ab	1001	SRR15150700	3267	C	T	0,999464	2021-04-25	United States
ORF1ab_1708_D	ORF1ab	1708	SRR15150700	5388	C	A	0,99931	2021-04-25	United States
ORF1ab_2230_T	ORF1ab	2230	SRR15150700	6954	T	C	1	2021-04-25	United States
ORF1ab_2259_I	ORF1ab	2259	SRR15150700	7042	G	T	0,998875	2021-04-25	United States
ORF1ab_2344_T	ORF1ab	2344	SRR15150700	7295	G	A	1	2021-04-25	United States
ORF1ab_3674_NA	ORF1ab	3674	SRR15150700	11287	G	-TCTGGTTTT	0,685166	2021-04-25	United States
ORF1ab_218_L	ORF1ab	218	SRR15150700	14120	C	T	0,999775	2021-04-25	United States
ORF1ab_314_L	ORF1ab	314	SRR15150700	14408	C	T	0,999442	2021-04-25	United States
S_68_NA	S	68	SRR15150700	21764	A	-TACATG	0,893777	2021-04-25	United States
S_143_NA	S	143	SRR15150700	21990	T	-TTA	0,80569	2021-04-25	United States
S_501_Y	S	501	SRR15150700	23063	A	T	1	2021-04-25	United States
S_570_D	S	570	SRR15150700	23271	C	A	0,999491	2021-04-25	United States
S_614_G	S	614	SRR15150700	23403	A	G	0,999656	2021-04-25	United States
S_681_H	S	681	SRR15150700	23604	C	A	1	2021-04-25	United States
S_716_I	S	716	SRR15150700	23709	C	T	0,999629	2021-04-25	United States
S_982_A	S	982	SRR15150700	24506	T	G	0,999003	2021-04-25	United States
S_1118_H	S	1118	SRR15150700	24914	G	C	0,999612	2021-04-25	United States
ORF3a_27_Y	ORF3a	27	SRR15150700	25471	G	T	0,997496	2021-04-25	United States
ORF6_55_*	ORF6	55	SRR15150700	27364	G	T	0,245606	2021-04-25	United States
ORF7a_39_I	ORF7a	39	SRR15150700	27509	C	T	0,999301	2021-04-25	United States
ORF8_27_*	ORF8	27	SRR15150700	27972	C	T	0,999691	2021-04-25	United States
ORF8_52_I	ORF8	52	SRR15150700	28048	G	T	0,999211	2021-04-25	United States
ORF8_68_*	ORF8	68	SRR15150700	28095	A	T	0,997328	2021-04-25	United States
ORF8_73_C	ORF8	73	SRR15150700	28111	A	G	1	2021-04-25	United States
N_3_H	N	3	SRR15150700	28280	G	C	1	2021-04-25	United States
N_3_V	N	3	SRR15150700	28281	A	T	0,999429	2021-04-25	United States
N_3_E	N	3	SRR15150700	28282	T	A	0,999717	2021-04-25	United States
N_203_K	N	203	SRR15150700	28881	G	A	0,998478	2021-04-25	United States
N_204_R	N	204	SRR15150700	28883	G	C	1	2021-04-25	United States
N_235_F	N	235	SRR15150700	28977	C	T	0,998801	2021-04-25	United States
N_271_I	N	271	SRR15150700	29085	C	T	0,999336	2021-04-25	United States
N_383_A	N	383	SRR15150700	29420	C	G	0,999338	2021-04-25	United States
ORF1ab_1001_I	ORF1ab	1001	SRR15150701	3267	C	T	0,999282	2021-04-27	United States
ORF1ab_1708_D	ORF1ab	1708	SRR15150701	5388	C	A	0,999844	2021-04-27	United States
ORF1ab_2230_T	ORF1ab	2230	SRR15150701	6954	T	C	1	2021-04-27	United States
ORF1ab_3674_NA	ORF1ab	3674	SRR15150701	11287	G	-TCTGGTTTT	0,634403	2021-04-27	United States
ORF1ab_218_L	ORF1ab	218	SRR15150701	14120	C	T	0,99909	2021-04-27	United States
ORF1ab_314_L	ORF1ab	314	SRR15150701	14408	C	T	0,999023	2021-04-27	United States
S_68_NA	S	68	SRR15150701	21764	A	-TACATG	0,890206	2021-04-27	United States
S_143_NA	S	143	SRR15150701	21990	T	-TTA	0,800262	2021-04-27	United States
S_501_Y	S	501	SRR15150701	23063	A	T	1	2021-04-27	United States
S_570_D	S	570	SRR15150701	23271	C	A	0,999291	2021-04-27	United States
S_614_G	S	614	SRR15150701	23403	A	G	0,999759	2021-04-27	United States
S_681_H	S	681	SRR15150701	23604	C	A	0,999843	2021-04-27	United States
S_716_I	S	716	SRR15150701	23709	C	T	0,999853	2021-04-27	United States
S_982_A	S	982	SRR15150701	24506	T	G	0,999628	2021-04-27	United States
S_1118_H	S	1118	SRR15150701	24914	G	C	0,999771	2021-04-27	United States
ORF8_27_*	ORF8	27	SRR15150701	27972	C	T	1	2021-04-27	United States
ORF8_52_I	ORF8	52	SRR15150701	28048	G	T	0,99967	2021-04-27	United States
ORF8_68_*	ORF8	68	SRR15150701	28095	A	T	0,998246	2021-04-27	United States
ORF8_73_C	ORF8	73	SRR15150701	28111	A	G	0,999667	2021-04-27	United States
N_3_H	N	3	SRR15150701	28280	G	C	0,999825	2021-04-27	United States
N_3_V	N	3	SRR15150701	28281	A	T	0,999648	2021-04-27	United States
N_3_E	N	3	SRR15150701	28282	T	A	0,998776	2021-04-27	United States
N_203_K	N	203	SRR15150701	28881	G	A	1	2021-04-27	United States
N_204_R	N	204	SRR15150701	28883	G	C	1	2021-04-27	United States
N_235_F	N	235	SRR15150701	28977	C	T	0,997531	2021-04-27	United States
ORF1ab_1001_I	ORF1ab	1001	SRR15150703	3267	C	T	0,999551	2021-04-28	United States
ORF1ab_1708_D	ORF1ab	1708	SRR15150703	5388	C	A	0,998937	2021-04-28	United States
ORF1ab_2122_F	ORF1ab	2122	SRR15150703	6629	C	T	0,169045	2021-04-28	United States
ORF1ab_2126_NA	ORF1ab	2126	SRR15150703	6642	G	-T	0,0889101	2021-04-28	United States
ORF1ab_2181_NA	ORF1ab	2181	SRR15150703	6807	C	-T	0,0749803	2021-04-28	United States
ORF1ab_2403_V	ORF1ab	2403	SRR15150703	7473	G	T	0,0502283	2021-04-28	United States
ORF1ab_2495_I	ORF1ab	2495	SRR15150703	7749	C	T	0,139924	2021-04-28	United States
ORF1ab_2652_F	ORF1ab	2652	SRR15150703	8219	G	T	0,999707	2021-04-28	United States
ORF1ab_3121_NA	ORF1ab	3121	SRR15150703	9627	C	+T	0,0515418	2021-04-28	United States
ORF1ab_3603_NA	ORF1ab	3603	SRR15150703	11074	C	+T	0,0588957	2021-04-28	United States
ORF1ab_3604_L	ORF1ab	3604	SRR15150703	11075	T	C	0,0779501	2021-04-28	United States
ORF1ab_3615_V	ORF1ab	3615	SRR15150703	11109	C	T	0,99972	2021-04-28	United States
ORF1ab_3674_NA	ORF1ab	3674	SRR15150703	11287	G	-TCTGGTTTT	0,670885	2021-04-28	United States
ORF1ab_3767_L	ORF1ab	3767	SRR15150703	11565	C	T	0,999545	2021-04-28	United States
ORF1ab_218_L	ORF1ab	218	SRR15150703	14120	C	T	0,999032	2021-04-28	United States
ORF1ab_314_L	ORF1ab	314	SRR15150703	14408	C	T	1	2021-04-28	United States
S_26_L	S	26	SRR15150703	21639	C	T	0,0837989	2021-04-28	United States
S_30_H	S	30	SRR15150703	21650	A	C	0,0507614	2021-04-28	United States
S_68_NA	S	68	SRR15150703	21764	A	-TACATG	0,906548	2021-04-28	United States
S_143_NA	S	143	SRR15150703	21990	T	-TTA	0,816024	2021-04-28	United States
S_501_Y	S	501	SRR15150703	23063	A	T	1	2021-04-28	United States
S_570_D	S	570	SRR15150703	23271	C	A	0,999196	2021-04-28	United States
S_614_G	S	614	SRR15150703	23403	A	G	0,999635	2021-04-28	United States
S_681_H	S	681	SRR15150703	23604	C	A	0,999523	2021-04-28	United States
S_716_I	S	716	SRR15150703	23709	C	T	0,999546	2021-04-28	United States
S_982_A	S	982	SRR15150703	24506	T	G	0,998433	2021-04-28	United States
S_1118_H	S	1118	SRR15150703	24914	G	C	0,999353	2021-04-28	United States
ORF8_27_*	ORF8	27	SRR15150703	27972	C	T	0,999211	2021-04-28	United States
ORF8_52_I	ORF8	52	SRR15150703	28048	G	T	1	2021-04-28	United States
ORF8_66_NA	ORF8	66	SRR15150703	28089	G	-GTTCTA	0,896722	2021-04-28	United States
ORF8_73_C	ORF8	73	SRR15150703	28111	A	G	1	2021-04-28	United States
N_3_H	N	3	SRR15150703	28280	G	C	0,999665	2021-04-28	United States
N_3_V	N	3	SRR15150703	28281	A	T	0,999329	2021-04-28	United States
N_3_E	N	3	SRR15150703	28282	T	A	0,99933	2021-04-28	United States
N_203_K	N	203	SRR15150703	28881	G	A	1	2021-04-28	United States
N_204_R	N	204	SRR15150703	28883	G	C	1	2021-04-28	United States
N_235_F	N	235	SRR15150703	28977	C	T	1	2021-04-28	United States
ORF1ab_599_V	ORF1ab	599	SRR15150706	2061	C	T	0,999116	2021-04-29	United States
ORF1ab_1001_I	ORF1ab	1001	SRR15150706	3267	C	T	0,99972	2021-04-29	United States
ORF1ab_1073_V	ORF1ab	1073	SRR15150706	3483	G	T	0,999691	2021-04-29	United States
ORF1ab_1296_I	ORF1ab	1296	SRR15150706	4151	T	A	0,515947	2021-04-29	United States
ORF1ab_1708_D	ORF1ab	1708	SRR15150706	5388	C	A	0,999499	2021-04-29	United States
ORF1ab_2230_T	ORF1ab	2230	SRR15150706	6954	T	C	1	2021-04-29	United States
ORF1ab_3674_NA	ORF1ab	3674	SRR15150706	11287	G	-TCTGGTTTT	0,66072	2021-04-29	United States
ORF1ab_3966_R	ORF1ab	3966	SRR15150706	12162	A	G	0,999621	2021-04-29	United States
ORF1ab_314_L	ORF1ab	314	SRR15150706	14408	C	T	0,999652	2021-04-29	United States
ORF1ab_1383_R	ORF1ab	1383	SRR15150706	17615	A	G	0,999823	2021-04-29	United States
ORF1ab_2270_Y	ORF1ab	2270	SRR15150706	20275	G	T	1	2021-04-29	United States
S_68_NA	S	68	SRR15150706	21764	A	-TACATG	0,89471	2021-04-29	United States
S_143_NA	S	143	SRR15150706	21990	T	-TTA	0,800216	2021-04-29	United States
S_501_Y	S	501	SRR15150706	23063	A	T	0,999681	2021-04-29	United States
S_570_D	S	570	SRR15150706	23271	C	A	0,999317	2021-04-29	United States
S_614_G	S	614	SRR15150706	23403	A	G	0,999706	2021-04-29	United States
S_681_H	S	681	SRR15150706	23604	C	A	0,999425	2021-04-29	United States
S_716_I	S	716	SRR15150706	23709	C	T	0,999512	2021-04-29	United States
S_982_A	S	982	SRR15150706	24506	T	G	0,999538	2021-04-29	United States
S_1118_H	S	1118	SRR15150706	24914	G	C	0,997456	2021-04-29	United States
ORF3a_260_V	ORF3a	260	SRR15150706	26170	A	G	1	2021-04-29	United States
ORF8_27_*	ORF8	27	SRR15150706	27972	C	T	0,998907	2021-04-29	United States
ORF8_52_I	ORF8	52	SRR15150706	28048	G	T	0,999831	2021-04-29	United States
ORF8_73_C	ORF8	73	SRR15150706	28111	A	G	0,999714	2021-04-29	United States
N_3_H	N	3	SRR15150706	28280	G	C	1	2021-04-29	United States
N_3_V	N	3	SRR15150706	28281	A	T	0,998969	2021-04-29	United States
N_3_E	N	3	SRR15150706	28282	T	A	0,999708	2021-04-29	United States
N_203_K	N	203	SRR15150706	28881	G	A	1	2021-04-29	United States
N_204_R	N	204	SRR15150706	28883	G	C	1	2021-04-29	United States
N_204_V	N	204	SRR15150706	28884	G	T	0,998188	2021-04-29	United States
N_235_F	N	235	SRR15150706	28977	C	T	0,998855	2021-04-29	United States
ORF1ab_591_V	ORF1ab	591	SRR15150707	2037	C	T	0,999777	2021-04-29	United States
ORF1ab_1001_I	ORF1ab	1001	SRR15150707	3267	C	T	0,999403	2021-04-29	United States
ORF1ab_1708_D	ORF1ab	1708	SRR15150707	5388	C	A	0,999751	2021-04-29	United States
ORF1ab_2230_T	ORF1ab	2230	SRR15150707	6954	T	C	1	2021-04-29	United States
ORF1ab_3674_NA	ORF1ab	3674	SRR15150707	11287	G	-TCTGGTTTT	0,712533	2021-04-29	United States
ORF1ab_314_L	ORF1ab	314	SRR15150707	14408	C	T	0,999532	2021-04-29	United States
S_68_NA	S	68	SRR15150707	21764	A	-TACATG	0,903399	2021-04-29	United States
S_143_NA	S	143	SRR15150707	21990	T	-TTA	0,795008	2021-04-29	United States
S_501_Y	S	501	SRR15150707	23063	A	T	1	2021-04-29	United States
S_570_D	S	570	SRR15150707	23271	C	A	0,999693	2021-04-29	United States
S_614_G	S	614	SRR15150707	23403	A	G	0,999374	2021-04-29	United States
S_681_H	S	681	SRR15150707	23604	C	A	0,999723	2021-04-29	United States
S_716_I	S	716	SRR15150707	23709	C	T	1	2021-04-29	United States
S_982_A	S	982	SRR15150707	24506	T	G	0,999744	2021-04-29	United States
S_1118_H	S	1118	SRR15150707	24914	G	C	0,99966	2021-04-29	United States
ORF3a_131_C	ORF3a	131	SRR15150707	25785	G	T	0,998819	2021-04-29	United States
ORF7a_84_S	ORF7a	84	SRR15150707	27643	C	T	1	2021-04-29	United States
ORF8_27_*	ORF8	27	SRR15150707	27972	C	T	0,999777	2021-04-29	United States
ORF8_52_I	ORF8	52	SRR15150707	28048	G	T	1	2021-04-29	United States
ORF8_68_*	ORF8	68	SRR15150707	28095	A	T	0,997719	2021-04-29	United States
ORF8_73_C	ORF8	73	SRR15150707	28111	A	G	1	2021-04-29	United States
N_3_H	N	3	SRR15150707	28280	G	C	1	2021-04-29	United States
N_3_V	N	3	SRR15150707	28281	A	T	0,99871	2021-04-29	United States
N_3_E	N	3	SRR15150707	28282	T	A	0,999487	2021-04-29	United States
N_203_K	N	203	SRR15150707	28881	G	A	1	2021-04-29	United States
N_204_R	N	204	SRR15150707	28883	G	C	0,998846	2021-04-29	United States
N_235_F	N	235	SRR15150707	28977	C	T	0,999539	2021-04-29	United States
ORF1ab_265_I	ORF1ab	265	SRR15150708	1059	C	T	0,999279	2021-04-30	United States
ORF1ab_651_L	ORF1ab	651	SRR15150708	2216	T	C	0,0578387	2021-04-30	United States
ORF1ab_1281_Q	ORF1ab	1281	SRR15150708	4106	A	C	1	2021-04-30	United States
ORF1ab_1771_T	ORF1ab	1771	SRR15150708	5577	T	C	0,998189	2021-04-30	United States
ORF1ab_1946_S	ORF1ab	1946	SRR15150708	6101	G	A	1	2021-04-30	United States
ORF1ab_3057_A	ORF1ab	3057	SRR15150708	9435	T	C	1	2021-04-30	United States
ORF1ab_3127_*	ORF1ab	3127	SRR15150708	9644	C	T	0,05902	2021-04-30	United States
ORF1ab_3155_*	ORF1ab	3155	SRR15150708	9729	G	A	0,0510252	2021-04-30	United States
ORF1ab_3574_I	ORF1ab	3574	SRR15150708	10986	G	T	0,053198	2021-04-30	United States
ORF1ab_3674_NA	ORF1ab	3674	SRR15150708	11287	G	-TCTGGTTTT	0,611834	2021-04-30	United States
ORF1ab_3770_V	ORF1ab	3770	SRR15150708	11573	T	G	0,99938	2021-04-30	United States
ORF1ab_314_L	ORF1ab	314	SRR15150708	14408	C	T	0,999797	2021-04-30	United States
ORF1ab_1011_H	ORF1ab	1011	SRR15150708	16500	A	C	1	2021-04-30	United States
S_95_I	S	95	SRR15150708	21846	C	T	0,999612	2021-04-30	United States
S_253_G	S	253	SRR15150708	22320	A	G	1	2021-04-30	United States
S_477_N	S	477	SRR15150708	22992	G	A	0,998485	2021-04-30	United States
S_614_G	S	614	SRR15150708	23403	A	G	0,99958	2021-04-30	United States
S_957_R	S	957	SRR15150708	24432	A	G	1	2021-04-30	United States
ORF3a_42_L	ORF3a	42	SRR15150708	25517	C	T	0,998894	2021-04-30	United States
ORF3a_57_H	ORF3a	57	SRR15150708	25563	G	T	0,999647	2021-04-30	United States
ORF8_11_I	ORF8	11	SRR15150708	27925	C	T	1	2021-04-30	United States
N_13_L	N	13	SRR15150708	28311	C	T	0,99977	2021-04-30	United States
N_202_R	N	202	SRR15150708	28879	T	G	1	2021-04-30	United States
ORF1ab_1001_I	ORF1ab	1001	SRR15150709	3267	C	T	0,998666	2021-04-28	United States
ORF1ab_1708_D	ORF1ab	1708	SRR15150709	5388	C	A	0,999869	2021-04-28	United States
ORF1ab_2230_T	ORF1ab	2230	SRR15150709	6954	T	C	0,998837	2021-04-28	United States
ORF1ab_3456_V	ORF1ab	3456	SRR15150709	10632	C	T	0,999706	2021-04-28	United States
ORF1ab_3674_NA	ORF1ab	3674	SRR15150709	11287	G	-TCTGGTTTT	0,693142	2021-04-28	United States
ORF1ab_314_L	ORF1ab	314	SRR15150709	14408	C	T	0,999477	2021-04-28	United States
ORF1ab_1962_S	ORF1ab	1962	SRR15150709	19352	A	G	1	2021-04-28	United States
ORF1ab_2213_F	ORF1ab	2213	SRR15150709	20104	C	T	0,999495	2021-04-28	United States
S_68_NA	S	68	SRR15150709	21764	A	-TACATG	0,899329	2021-04-28	United States
S_143_NA	S	143	SRR15150709	21990	T	-TTA	0,802115	2021-04-28	United States
S_501_Y	S	501	SRR15150709	23063	A	T	1	2021-04-28	United States
S_570_D	S	570	SRR15150709	23271	C	A	0,999133	2021-04-28	United States
S_614_G	S	614	SRR15150709	23403	A	G	0,999491	2021-04-28	United States
S_681_H	S	681	SRR15150709	23604	C	A	0,999592	2021-04-28	United States
S_716_I	S	716	SRR15150709	23709	C	T	0,999869	2021-04-28	United States
S_982_A	S	982	SRR15150709	24506	T	G	0,99946	2021-04-28	United States
S_1118_H	S	1118	SRR15150709	24914	G	C	0,999466	2021-04-28	United States
ORF8_27_*	ORF8	27	SRR15150709	27972	C	T	1	2021-04-28	United States
ORF8_52_I	ORF8	52	SRR15150709	28048	G	T	0,999429	2021-04-28	United States
ORF8_68_*	ORF8	68	SRR15150709	28095	A	T	0,997358	2021-04-28	United States
ORF8_73_C	ORF8	73	SRR15150709	28111	A	G	0,999165	2021-04-28	United States
N_3_H	N	3	SRR15150709	28280	G	C	1	2021-04-28	United States
N_3_V	N	3	SRR15150709	28281	A	T	0,999794	2021-04-28	United States
N_3_E	N	3	SRR15150709	28282	T	A	1	2021-04-28	United States
N_48_Y	N	48	SRR15150709	28415	A	T	0,116384	2021-04-28	United States
N_203_K	N	203	SRR15150709	28881	G	A	1	2021-04-28	United States
N_204_R	N	204	SRR15150709	28883	G	C	0,99639	2021-04-28	United States
N_235_F	N	235	SRR15150709	28977	C	T	0,998565	2021-04-28	United States
ORF1ab_519_S	ORF1ab	519	SRR15150711	1820	G	A	0,999466	2021-05-03	United States
ORF1ab_591_T	ORF1ab	591	SRR15150711	2036	G	A	0,999222	2021-05-03	United States
ORF1ab_1001_I	ORF1ab	1001	SRR15150711	3267	C	T	0,999622	2021-05-03	United States
ORF1ab_1708_D	ORF1ab	1708	SRR15150711	5388	C	A	0,999733	2021-05-03	United States
ORF1ab_2230_T	ORF1ab	2230	SRR15150711	6954	T	C	1	2021-05-03	United States
ORF1ab_3674_NA	ORF1ab	3674	SRR15150711	11287	G	-TCTGGTTTT	0,685561	2021-05-03	United States
ORF1ab_3966_R	ORF1ab	3966	SRR15150711	12162	A	G	0,998898	2021-05-03	United States
ORF1ab_314_L	ORF1ab	314	SRR15150711	14408	C	T	0,999387	2021-05-03	United States
ORF1ab_1383_R	ORF1ab	1383	SRR15150711	17615	A	G	0,99954	2021-05-03	United States
ORF1ab_2557_R	ORF1ab	2557	SRR15150711	21137	A	G	0,999251	2021-05-03	United States
S_33_I	S	33	SRR15150711	21660	C	T	1	2021-05-03	United States
S_68_NA	S	68	SRR15150711	21764	A	-TACATG	0,905445	2021-05-03	United States
S_143_NA	S	143	SRR15150711	21990	T	-TTA	0,808166	2021-05-03	United States
S_501_Y	S	501	SRR15150711	23063	A	T	0,999461	2021-05-03	United States
S_570_D	S	570	SRR15150711	23271	C	A	0,999724	2021-05-03	United States
S_614_G	S	614	SRR15150711	23403	A	G	0,999721	2021-05-03	United States
S_681_H	S	681	SRR15150711	23604	C	A	0,999852	2021-05-03	United States
S_716_I	S	716	SRR15150711	23709	C	T	0,999571	2021-05-03	United States
S_982_A	S	982	SRR15150711	24506	T	G	0,999185	2021-05-03	United States
S_1118_H	S	1118	SRR15150711	24914	G	C	0,999682	2021-05-03	United States
S_1191_N	S	1191	SRR15150711	25135	G	T	0,999749	2021-05-03	United States
ORF8_27_*	ORF8	27	SRR15150711	27972	C	T	0,999091	2021-05-03	United States
ORF8_52_I	ORF8	52	SRR15150711	28048	G	T	0,998598	2021-05-03	United States
ORF8_73_C	ORF8	73	SRR15150711	28111	A	G	0,99944	2021-05-03	United States
N_3_H	N	3	SRR15150711	28280	G	C	0,999792	2021-05-03	United States
N_3_V	N	3	SRR15150711	28281	A	T	0,99937	2021-05-03	United States
N_3_E	N	3	SRR15150711	28282	T	A	0,999376	2021-05-03	United States
N_203_K	N	203	SRR15150711	28881	G	A	0,99598	2021-05-03	United States
N_204_R	N	204	SRR15150711	28883	G	C	0,999038	2021-05-03	United States
N_235_F	N	235	SRR15150711	28977	C	T	1	2021-05-03	United States
ORF1ab_265_I	ORF1ab	265	SRR15150712	1059	C	T	0,999175	2021-04-27	United States
ORF1ab_903_V	ORF1ab	903	SRR15150712	2973	C	T	0,999352	2021-04-27	United States
ORF1ab_2664_D	ORF1ab	2664	SRR15150712	8257	A	C	0,999652	2021-04-27	United States
ORF1ab_4205_V	ORF1ab	4205	SRR15150712	12878	A	G	0,999511	2021-04-27	United States
ORF1ab_314_L	ORF1ab	314	SRR15150712	14408	C	T	0,999763	2021-04-27	United States
ORF1ab_1183_Y	ORF1ab	1183	SRR15150712	17014	G	T	0,999323	2021-04-27	United States
S_13_I	S	13	SRR15150712	21600	G	T	1	2021-04-27	United States
S_30_H	S	30	SRR15150712	21650	A	C	0,0980392	2021-04-27	United States
S_152_C	S	152	SRR15150712	22018	G	T	0,999292	2021-04-27	United States
S_452_R	S	452	SRR15150712	22917	T	G	1	2021-04-27	United States
S_614_G	S	614	SRR15150712	23403	A	G	0,999858	2021-04-27	United States
ORF3a_57_H	ORF3a	57	SRR15150712	25563	G	T	0,999742	2021-04-27	United States
ORF8_32_L	ORF8	32	SRR15150712	27987	G	C	1	2021-04-27	United States
ORF8_100_L	ORF8	100	SRR15150712	28191	G	T	0,999629	2021-04-27	United States
N_205_I	N	205	SRR15150712	28887	C	T	1	2021-04-27	United States
N_234_I	N	234	SRR15150712	28975	G	T	1	2021-04-27	United States
N_289_L	N	289	SRR15150712	29139	A	T	0,0519022	2021-04-27	United States
N_327_L	N	327	SRR15150712	29253	C	T	0,0868829	2021-04-27	United States
N_377_Y	N	377	SRR15150712	29402	G	T	1	2021-04-27	United States
ORF1ab_1001_I	ORF1ab	1001	SRR15150713	3267	C	T	0,999224	2021-04-29	United States
ORF1ab_1226_R	ORF1ab	1226	SRR15150713	3942	A	G	0,918526	2021-04-29	United States
ORF1ab_1708_D	ORF1ab	1708	SRR15150713	5388	C	A	1	2021-04-29	United States
ORF1ab_1955_F	ORF1ab	1955	SRR15150713	6128	C	T	0,0901288	2021-04-29	United States
ORF1ab_2046_S	ORF1ab	2046	SRR15150713	6401	C	T	0,525354	2021-04-29	United States
ORF1ab_3526_E	ORF1ab	3526	SRR15150713	10843	T	G	0,119586	2021-04-29	United States
ORF1ab_3674_NA	ORF1ab	3674	SRR15150713	11287	G	-TCTGGTTTT	0,643564	2021-04-29	United States
ORF1ab_3966_R	ORF1ab	3966	SRR15150713	12162	A	G	0,999705	2021-04-29	United States
ORF1ab_314_L	ORF1ab	314	SRR15150713	14408	C	T	0,999119	2021-04-29	United States
ORF1ab_1383_R	ORF1ab	1383	SRR15150713	17615	A	G	0,999321	2021-04-29	United States
ORF1ab_2557_R	ORF1ab	2557	SRR15150713	21137	A	G	1	2021-04-29	United States
S_68_NA	S	68	SRR15150713	21764	A	-TACATG	0,883057	2021-04-29	United States
S_143_NA	S	143	SRR15150713	21990	T	-TTA	0,804383	2021-04-29	United States
S_501_Y	S	501	SRR15150713	23063	A	T	1	2021-04-29	United States
S_570_D	S	570	SRR15150713	23271	C	A	0,999501	2021-04-29	United States
S_614_G	S	614	SRR15150713	23403	A	G	0,99962	2021-04-29	United States
S_681_H	S	681	SRR15150713	23604	C	A	0,99918	2021-04-29	United States
S_716_I	S	716	SRR15150713	23709	C	T	0,999606	2021-04-29	United States
S_982_A	S	982	SRR15150713	24506	T	G	1	2021-04-29	United States
S_1118_H	S	1118	SRR15150713	24914	G	C	0,999831	2021-04-29	United States
S_1191_N	S	1191	SRR15150713	25135	G	T	1	2021-04-29	United States
S_1237_I	S	1237	SRR15150713	25273	G	T	0,0577007	2021-04-29	United States
ORF3a_86_F	ORF3a	86	SRR15150713	25650	G	T	1	2021-04-29	United States
ORF8_27_*	ORF8	27	SRR15150713	27972	C	T	0,99943	2021-04-29	United States
ORF8_52_I	ORF8	52	SRR15150713	28048	G	T	0,999282	2021-04-29	United States
ORF8_73_C	ORF8	73	SRR15150713	28111	A	G	0,999822	2021-04-29	United States
N_3_H	N	3	SRR15150713	28280	G	C	0,999861	2021-04-29	United States
N_3_V	N	3	SRR15150713	28281	A	T	0,99986	2021-04-29	United States
N_3_E	N	3	SRR15150713	28282	T	A	0,999722	2021-04-29	United States
N_203_K	N	203	SRR15150713	28881	G	A	0,994924	2021-04-29	United States
N_204_R	N	204	SRR15150713	28883	G	C	1	2021-04-29	United States
N_235_F	N	235	SRR15150713	28977	C	T	0,996528	2021-04-29	United States
ORF1ab_265_I	ORF1ab	265	SRR15150716	1059	C	T	0,999318	2021-04-30	United States
ORF1ab_1192_A	ORF1ab	1192	SRR15150716	3840	A	C	0,992847	2021-04-30	United States
ORF1ab_2079_S	ORF1ab	2079	SRR15150716	6500	C	T	0,999242	2021-04-30	United States
ORF1ab_3201_P	ORF1ab	3201	SRR15150716	9867	T	C	1	2021-04-30	United States
ORF1ab_3338_F	ORF1ab	3338	SRR15150716	10277	C	T	0,999384	2021-04-30	United States
ORF1ab_3674_NA	ORF1ab	3674	SRR15150716	11287	G	-TCTGGTTTT	0,716524	2021-04-30	United States
ORF1ab_53_G	ORF1ab	53	SRR15150716	13625	A	G	0,999382	2021-04-30	United States
ORF1ab_314_L	ORF1ab	314	SRR15150716	14408	C	T	0,999599	2021-04-30	United States
ORF1ab_1011_H	ORF1ab	1011	SRR15150716	16500	A	C	0,989904	2021-04-30	United States
S_3_NA	S	3	SRR15150716	21569	G	+T	0,0569436	2021-04-30	United States
S_5_F	S	5	SRR15150716	21575	C	T	1	2021-04-30	United States
S_95_I	S	95	SRR15150716	21846	C	T	0,999799	2021-04-30	United States
S_253_G	S	253	SRR15150716	22320	A	G	1	2021-04-30	United States
S_484_K	S	484	SRR15150716	23012	G	A	0,998885	2021-04-30	United States
S_614_G	S	614	SRR15150716	23403	A	G	0,999118	2021-04-30	United States
S_701_V	S	701	SRR15150716	23664	C	T	0,999671	2021-04-30	United States
ORF3a_42_L	ORF3a	42	SRR15150716	25517	C	T	0,998289	2021-04-30	United States
ORF3a_57_H	ORF3a	57	SRR15150716	25563	G	T	0,999767	2021-04-30	United States
ORF8_11_I	ORF8	11	SRR15150716	27925	C	T	0,999403	2021-04-30	United States
ORF8_64_D	ORF8	64	SRR15150716	28085	G	T	0,998252	2021-04-30	United States
N_199_L	N	199	SRR15150716	28869	C	T	0,999589	2021-04-30	United States
N_234_I	N	234	SRR15150716	28975	G	A	0,999792	2021-04-30	United States
ORF1ab_591_V	ORF1ab	591	SRR15150717	2037	C	T	0,998964	2021-04-28	United States
ORF1ab_1001_I	ORF1ab	1001	SRR15150717	3267	C	T	0,999491	2021-04-28	United States
ORF1ab_1680_F	ORF1ab	1680	SRR15150717	5305	G	T	0,999498	2021-04-28	United States
ORF1ab_1708_D	ORF1ab	1708	SRR15150717	5388	C	A	0,999727	2021-04-28	United States
ORF1ab_2230_T	ORF1ab	2230	SRR15150717	6954	T	C	1	2021-04-28	United States
ORF1ab_3674_NA	ORF1ab	3674	SRR15150717	11287	G	-TCTGGTTTT	0,653571	2021-04-28	United States
ORF1ab_314_L	ORF1ab	314	SRR15150717	14408	C	T	0,999433	2021-04-28	United States
S_68_NA	S	68	SRR15150717	21764	A	-TACATG	0,90597	2021-04-28	United States
S_143_NA	S	143	SRR15150717	21990	T	-TTA	0,809588	2021-04-28	United States
S_501_Y	S	501	SRR15150717	23063	A	T	1	2021-04-28	United States
S_570_D	S	570	SRR15150717	23271	C	A	0,999644	2021-04-28	United States
S_614_G	S	614	SRR15150717	23403	A	G	0,999271	2021-04-28	United States
S_681_H	S	681	SRR15150717	23604	C	A	0,999868	2021-04-28	United States
S_716_I	S	716	SRR15150717	23709	C	T	0,999741	2021-04-28	United States
S_982_A	S	982	SRR15150717	24506	T	G	0,999514	2021-04-28	United States
S_1118_H	S	1118	SRR15150717	24914	G	C	0,999595	2021-04-28	United States
ORF3a_131_C	ORF3a	131	SRR15150717	25785	G	T	0,999767	2021-04-28	United States
ORF7a_84_S	ORF7a	84	SRR15150717	27643	C	T	1	2021-04-28	United States
ORF8_27_*	ORF8	27	SRR15150717	27972	C	T	0,999351	2021-04-28	United States
ORF8_52_I	ORF8	52	SRR15150717	28048	G	T	0,999416	2021-04-28	United States
ORF8_68_*	ORF8	68	SRR15150717	28095	A	T	0,997324	2021-04-28	United States
ORF8_73_C	ORF8	73	SRR15150717	28111	A	G	0,999556	2021-04-28	United States
N_3_H	N	3	SRR15150717	28280	G	C	0,999674	2021-04-28	United States
N_3_V	N	3	SRR15150717	28281	A	T	0,999672	2021-04-28	United States
N_3_E	N	3	SRR15150717	28282	T	A	0,999186	2021-04-28	United States
N_203_K	N	203	SRR15150717	28881	G	A	0,998419	2021-04-28	United States
N_204_R	N	204	SRR15150717	28883	G	C	0,999237	2021-04-28	United States
N_235_F	N	235	SRR15150717	28977	C	T	0,999395	2021-04-28	United States
ORF1ab_1001_I	ORF1ab	1001	SRR15150719	3267	C	T	0,998913	2021-04-29	United States
ORF1ab_1708_D	ORF1ab	1708	SRR15150719	5388	C	A	0,999738	2021-04-29	United States
ORF1ab_2230_T	ORF1ab	2230	SRR15150719	6954	T	C	0,999635	2021-04-29	United States
ORF1ab_2699_V	ORF1ab	2699	SRR15150719	8360	A	G	1	2021-04-29	United States
ORF1ab_3674_NA	ORF1ab	3674	SRR15150719	11287	G	-TCTGGTTTT	0,716462	2021-04-29	United States
ORF1ab_3966_R	ORF1ab	3966	SRR15150719	12162	A	G	0,99989	2021-04-29	United States
ORF1ab_314_L	ORF1ab	314	SRR15150719	14408	C	T	1	2021-04-29	United States
ORF1ab_1383_R	ORF1ab	1383	SRR15150719	17615	A	G	0,999824	2021-04-29	United States
ORF1ab_2557_R	ORF1ab	2557	SRR15150719	21137	A	G	1	2021-04-29	United States
S_68_NA	S	68	SRR15150719	21764	A	-TACATG	0,899306	2021-04-29	United States
S_143_NA	S	143	SRR15150719	21990	T	-TTA	0,815224	2021-04-29	United States
S_501_Y	S	501	SRR15150719	23063	A	T	1	2021-04-29	United States
S_570_D	S	570	SRR15150719	23271	C	A	0,99966	2021-04-29	United States
S_614_G	S	614	SRR15150719	23403	A	G	0,999825	2021-04-29	United States
S_681_H	S	681	SRR15150719	23604	C	A	0,999684	2021-04-29	United States
S_716_I	S	716	SRR15150719	23709	C	T	0,999536	2021-04-29	United States
S_982_A	S	982	SRR15150719	24506	T	G	1	2021-04-29	United States
S_1118_H	S	1118	SRR15150719	24914	G	C	0,999802	2021-04-29	United States
S_1191_N	S	1191	SRR15150719	25135	G	T	1	2021-04-29	United States
ORF3a_134_L	ORF3a	134	SRR15150719	25793	G	T	0,999313	2021-04-29	United States
ORF7a_80_K	ORF7a	80	SRR15150719	27632	G	A	1	2021-04-29	United States
ORF7a_84_L	ORF7a	84	SRR15150719	27644	C	T	0,999164	2021-04-29	United States
ORF8_27_*	ORF8	27	SRR15150719	27972	C	T	0,999765	2021-04-29	United States
ORF8_52_I	ORF8	52	SRR15150719	28048	G	T	1	2021-04-29	United States
ORF8_73_C	ORF8	73	SRR15150719	28111	A	G	0,999628	2021-04-29	United States
N_3_H	N	3	SRR15150719	28280	G	C	0,999136	2021-04-29	United States
N_3_V	N	3	SRR15150719	28281	A	T	0,99942	2021-04-29	United States
N_3_E	N	3	SRR15150719	28282	T	A	0,999131	2021-04-29	United States
N_203_K	N	203	SRR15150719	28881	G	A	1	2021-04-29	United States
N_204_R	N	204	SRR15150719	28883	G	C	1	2021-04-29	United States
N_235_F	N	235	SRR15150719	28977	C	T	1	2021-04-29	United States
ORF1ab_599_V	ORF1ab	599	SRR15150720	2061	C	T	0,99802	2021-05-01	United States
ORF1ab_1001_I	ORF1ab	1001	SRR15150720	3267	C	T	0,999309	2021-05-01	United States
ORF1ab_1708_D	ORF1ab	1708	SRR15150720	5388	C	A	1	2021-05-01	United States
ORF1ab_2230_T	ORF1ab	2230	SRR15150720	6954	T	C	0,999582	2021-05-01	United States
ORF1ab_3674_NA	ORF1ab	3674	SRR15150720	11287	G	-TCTGGTTTT	0,713481	2021-05-01	United States
ORF1ab_3966_R	ORF1ab	3966	SRR15150720	12162	A	G	1	2021-05-01	United States
ORF1ab_314_L	ORF1ab	314	SRR15150720	14408	C	T	0,998915	2021-05-01	United States
ORF1ab_1383_R	ORF1ab	1383	SRR15150720	17615	A	G	0,999158	2021-05-01	United States
ORF1ab_2270_Y	ORF1ab	2270	SRR15150720	20275	G	T	0,998929	2021-05-01	United States
S_68_NA	S	68	SRR15150720	21764	A	-TACATG	0,895493	2021-05-01	United States
S_143_NA	S	143	SRR15150720	21990	T	-TTA	0,791429	2021-05-01	United States
S_501_Y	S	501	SRR15150720	23063	A	T	1	2021-05-01	United States
S_570_D	S	570	SRR15150720	23271	C	A	0,999015	2021-05-01	United States
S_614_G	S	614	SRR15150720	23403	A	G	0,998606	2021-05-01	United States
S_681_H	S	681	SRR15150720	23604	C	A	0,999438	2021-05-01	United States
S_716_I	S	716	SRR15150720	23709	C	T	0,999818	2021-05-01	United States
S_982_A	S	982	SRR15150720	24506	T	G	0,998646	2021-05-01	United States
S_1118_H	S	1118	SRR15150720	24914	G	C	0,999127	2021-05-01	United States
ORF7b_34_M	ORF7b	34	SRR15150720	27855	C	A	0,999124	2021-05-01	United States
ORF8_27_*	ORF8	27	SRR15150720	27972	C	T	0,999172	2021-05-01	United States
ORF8_52_I	ORF8	52	SRR15150720	28048	G	T	0,999647	2021-05-01	United States
ORF8_73_C	ORF8	73	SRR15150720	28111	A	G	0,999787	2021-05-01	United States
N_3_H	N	3	SRR15150720	28280	G	C	0,99941	2021-05-01	United States
N_3_V	N	3	SRR15150720	28281	A	T	0,999702	2021-05-01	United States
N_3_E	N	3	SRR15150720	28282	T	A	1	2021-05-01	United States
N_203_K	N	203	SRR15150720	28881	G	A	0,999381	2021-05-01	United States
N_204_R	N	204	SRR15150720	28883	G	C	0,998795	2021-05-01	United States
N_235_F	N	235	SRR15150720	28977	C	T	1	2021-05-01	United States
ORF1ab_265_I	ORF1ab	265	SRR15150721	1059	C	T	0,997499	2021-04-27	United States
ORF1ab_289_D	ORF1ab	289	SRR15150721	1132	A	T	0,999677	2021-04-27	United States
ORF1ab_519_S	ORF1ab	519	SRR15150721	1820	G	A	0,998756	2021-04-27	United States
ORF1ab_868_L	ORF1ab	868	SRR15150721	2867	G	T	0,999901	2021-04-27	United States
ORF1ab_1946_S	ORF1ab	1946	SRR15150721	6101	G	A	0,999048	2021-04-27	United States
ORF1ab_3201_P	ORF1ab	3201	SRR15150721	9867	T	C	0,999573	2021-04-27	United States
ORF1ab_3674_NA	ORF1ab	3674	SRR15150721	11287	G	-TCTGGTTTT	0,727291	2021-04-27	United States
ORF1ab_248_A	ORF1ab	248	SRR15150721	14210	T	C	0,999005	2021-04-27	United States
ORF1ab_314_L	ORF1ab	314	SRR15150721	14408	C	T	0,999039	2021-04-27	United States
ORF1ab_1011_H	ORF1ab	1011	SRR15150721	16500	A	C	0,998102	2021-04-27	United States
ORF1ab_2105_S	ORF1ab	2105	SRR15150721	19780	G	T	0,999498	2021-04-27	United States
S_5_F	S	5	SRR15150721	21575	C	T	1	2021-04-27	United States
S_95_I	S	95	SRR15150721	21846	C	T	0,999812	2021-04-27	United States
S_253_G	S	253	SRR15150721	22320	A	G	1	2021-04-27	United States
S_477_N	S	477	SRR15150721	22992	G	A	0,999613	2021-04-27	United States
S_614_G	S	614	SRR15150721	23403	A	G	0,999654	2021-04-27	United States
S_957_R	S	957	SRR15150721	24432	A	G	0,999453	2021-04-27	United States
ORF3a_42_L	ORF3a	42	SRR15150721	25517	C	T	0,997475	2021-04-27	United States
ORF3a_57_H	ORF3a	57	SRR15150721	25563	G	T	0,999746	2021-04-27	United States
ORF7a_116_F	ORF7a	116	SRR15150721	27739	C	T	1	2021-04-27	United States
ORF8_11_I	ORF8	11	SRR15150721	27925	C	T	0,987118	2021-04-27	United States
N_13_L	N	13	SRR15150721	28311	C	T	0,999824	2021-04-27	United States
N_202_R	N	202	SRR15150721	28879	T	G	1	2021-04-27	United States
ORF1ab_730_F	ORF1ab	730	SRR15150722	2453	C	T	0,998665	2021-04-28	United States
ORF1ab_1001_I	ORF1ab	1001	SRR15150722	3267	C	T	1	2021-04-28	United States
ORF1ab_1708_D	ORF1ab	1708	SRR15150722	5388	C	A	0,999474	2021-04-28	United States
ORF1ab_2034_L	ORF1ab	2034	SRR15150722	6366	A	T	0,0655284	2021-04-28	United States
ORF1ab_2230_T	ORF1ab	2230	SRR15150722	6954	T	C	1	2021-04-28	United States
ORF1ab_3116_F	ORF1ab	3116	SRR15150722	9611	C	T	0,99976	2021-04-28	United States
ORF1ab_3674_NA	ORF1ab	3674	SRR15150722	11287	G	-TCTGGTTTT	0,648216	2021-04-28	United States
ORF1ab_314_L	ORF1ab	314	SRR15150722	14408	C	T	0,999441	2021-04-28	United States
ORF1ab_1428_V	ORF1ab	1428	SRR15150722	17750	C	T	1	2021-04-28	United States
ORF1ab_2161_E	ORF1ab	2161	SRR15150722	19948	A	G	0,0814815	2021-04-28	United States
S_68_NA	S	68	SRR15150722	21764	A	-TACATG	0,898914	2021-04-28	United States
S_98_F	S	98	SRR15150722	21855	C	T	1	2021-04-28	United States
S_138_H	S	138	SRR15150722	21974	G	C	0,998255	2021-04-28	United States
S_143_NA	S	143	SRR15150722	21990	T	-TTA	0,799489	2021-04-28	United States
S_501_Y	S	501	SRR15150722	23063	A	T	1	2021-04-28	United States
S_570_D	S	570	SRR15150722	23271	C	A	0,999841	2021-04-28	United States
S_614_G	S	614	SRR15150722	23403	A	G	0,999518	2021-04-28	United States
S_681_H	S	681	SRR15150722	23604	C	A	1	2021-04-28	United States
S_716_I	S	716	SRR15150722	23709	C	T	0,99947	2021-04-28	United States
S_982_A	S	982	SRR15150722	24506	T	G	0,998922	2021-04-28	United States
S_1118_H	S	1118	SRR15150722	24914	G	C	0,999575	2021-04-28	United States
ORF8_27_*	ORF8	27	SRR15150722	27972	C	T	1	2021-04-28	United States
ORF8_52_I	ORF8	52	SRR15150722	28048	G	T	1	2021-04-28	United States
ORF8_73_C	ORF8	73	SRR15150722	28111	A	G	0,99978	2021-04-28	United States
N_3_H	N	3	SRR15150722	28280	G	C	0,999513	2021-04-28	United States
N_3_V	N	3	SRR15150722	28281	A	T	0,999755	2021-04-28	United States
N_3_E	N	3	SRR15150722	28282	T	A	0,999271	2021-04-28	United States
N_8_D	N	8	SRR15150722	28295	A	G	0,999846	2021-04-28	United States
ORF1ab_1001_I	ORF1ab	1001	SRR15150723	3267	C	T	0,99921	2021-04-27	United States
ORF1ab_1344_I	ORF1ab	1344	SRR15150723	4296	C	T	1	2021-04-27	United States
ORF1ab_1708_D	ORF1ab	1708	SRR15150723	5388	C	A	1	2021-04-27	United States
ORF1ab_3674_NA	ORF1ab	3674	SRR15150723	11287	G	-TCTGGTTTT	0,657143	2021-04-27	United States
ORF1ab_218_L	ORF1ab	218	SRR15150723	14120	C	T	0,998486	2021-04-27	United States
ORF1ab_314_L	ORF1ab	314	SRR15150723	14408	C	T	1	2021-04-27	United States
S_68_NA	S	68	SRR15150723	21764	A	-TACATG	0,89	2021-04-27	United States
S_143_NA	S	143	SRR15150723	21990	T	-TTA	0,788889	2021-04-27	United States
S_501_Y	S	501	SRR15150723	23063	A	T	1	2021-04-27	United States
S_570_D	S	570	SRR15150723	23271	C	A	0,999283	2021-04-27	United States
S_614_G	S	614	SRR15150723	23403	A	G	0,999712	2021-04-27	United States
S_681_H	S	681	SRR15150723	23604	C	A	0,998459	2021-04-27	United States
S_716_I	S	716	SRR15150723	23709	C	T	1	2021-04-27	United States
S_982_A	S	982	SRR15150723	24506	T	G	1	2021-04-27	United States
S_1118_H	S	1118	SRR15150723	24914	G	C	0,999334	2021-04-27	United States
ORF3a_27_Y	ORF3a	27	SRR15150723	25471	G	T	0,999427	2021-04-27	United States
ORF6_1_NA	ORF6	1	SRR15150723	27204	G	-T	0,0619249	2021-04-27	United States
ORF8_27_*	ORF8	27	SRR15150723	27972	C	T	1	2021-04-27	United States
ORF8_52_I	ORF8	52	SRR15150723	28048	G	T	0,998542	2021-04-27	United States
ORF8_68_*	ORF8	68	SRR15150723	28095	A	T	0,996672	2021-04-27	United States
ORF8_73_C	ORF8	73	SRR15150723	28111	A	G	0,998886	2021-04-27	United States
N_3_H	N	3	SRR15150723	28280	G	C	0,999664	2021-04-27	United States
N_3_V	N	3	SRR15150723	28281	A	T	0,99966	2021-04-27	United States
N_3_E	N	3	SRR15150723	28282	T	A	0,999662	2021-04-27	United States
N_235_F	N	235	SRR15150723	28977	C	T	1	2021-04-27	United States
ORF1ab_1001_I	ORF1ab	1001	SRR15150724	3267	C	T	1	2021-04-28	United States
ORF1ab_1708_D	ORF1ab	1708	SRR15150724	5388	C	A	0,99968	2021-04-28	United States
ORF1ab_2230_T	ORF1ab	2230	SRR15150724	6954	T	C	1	2021-04-28	United States
ORF1ab_2259_I	ORF1ab	2259	SRR15150724	7042	G	T	0,972254	2021-04-28	United States
ORF1ab_3674_NA	ORF1ab	3674	SRR15150724	11287	G	-TCTGGTTTT	0,633709	2021-04-28	United States
ORF1ab_218_L	ORF1ab	218	SRR15150724	14120	C	T	0,986304	2021-04-28	United States
ORF1ab_314_L	ORF1ab	314	SRR15150724	14408	C	T	0,999529	2021-04-28	United States
S_30_H	S	30	SRR15150724	21650	A	C	0,0686275	2021-04-28	United States
S_68_NA	S	68	SRR15150724	21764	A	-TACATG	0,893648	2021-04-28	United States
S_143_NA	S	143	SRR15150724	21990	T	-TTA	0,802874	2021-04-28	United States
S_501_Y	S	501	SRR15150724	23063	A	T	1	2021-04-28	United States
S_570_D	S	570	SRR15150724	23271	C	A	0,99961	2021-04-28	United States
S_614_G	S	614	SRR15150724	23403	A	G	0,999603	2021-04-28	United States
S_681_H	S	681	SRR15150724	23604	C	A	0,999817	2021-04-28	United States
S_716_I	S	716	SRR15150724	23709	C	T	0,999645	2021-04-28	United States
S_982_A	S	982	SRR15150724	24506	T	G	1	2021-04-28	United States
S_1118_H	S	1118	SRR15150724	24914	G	C	0,999548	2021-04-28	United States
ORF8_27_*	ORF8	27	SRR15150724	27972	C	T	0,999325	2021-04-28	United States
ORF8_52_I	ORF8	52	SRR15150724	28048	G	T	1	2021-04-28	United States
ORF8_61_F	ORF8	61	SRR15150724	28075	G	T	0,980198	2021-04-28	United States
ORF8_68_*	ORF8	68	SRR15150724	28095	A	T	0,977654	2021-04-28	United States
ORF8_73_C	ORF8	73	SRR15150724	28111	A	G	0,999533	2021-04-28	United States
N_3_H	N	3	SRR15150724	28280	G	C	0,999796	2021-04-28	United States
N_3_V	N	3	SRR15150724	28281	A	T	0,999589	2021-04-28	United States
N_3_E	N	3	SRR15150724	28282	T	A	0,998174	2021-04-28	United States
N_203_K	N	203	SRR15150724	28881	G	A	1	2021-04-28	United States
N_204_R	N	204	SRR15150724	28883	G	C	1	2021-04-28	United States
N_235_F	N	235	SRR15150724	28977	C	T	1	2021-04-28	United States
ORF1ab_82_NA	ORF1ab	82	SRR15150725	509	G	-GTCATGTTA	0,34698	2021-05-01	United States
ORF1ab_140_NA	ORF1ab	140	SRR15150725	685	A	-AAGTCATTT	0,180809	2021-05-01	United States
ORF1ab_1001_I	ORF1ab	1001	SRR15150725	3267	C	T	0,999228	2021-05-01	United States
ORF1ab_1708_D	ORF1ab	1708	SRR15150725	5388	C	A	1	2021-05-01	United States
ORF1ab_2194_I	ORF1ab	2194	SRR15150725	6847	G	T	1	2021-05-01	United States
ORF1ab_2230_T	ORF1ab	2230	SRR15150725	6954	T	C	1	2021-05-01	United States
ORF1ab_2259_I	ORF1ab	2259	SRR15150725	7042	G	T	1	2021-05-01	United States
ORF1ab_2344_T	ORF1ab	2344	SRR15150725	7295	G	A	1	2021-05-01	United States
ORF1ab_2349_F	ORF1ab	2349	SRR15150725	7312	G	T	0,0652174	2021-05-01	United States
ORF1ab_2908_L	ORF1ab	2908	SRR15150725	8987	T	C	0,0519255	2021-05-01	United States
ORF1ab_3674_NA	ORF1ab	3674	SRR15150725	11287	G	-TCTGGTTTT	0,67057	2021-05-01	United States
ORF1ab_218_L	ORF1ab	218	SRR15150725	14120	C	T	1	2021-05-01	United States
ORF1ab_314_L	ORF1ab	314	SRR15150725	14408	C	T	0,99982	2021-05-01	United States
ORF1ab_2344_P	ORF1ab	2344	SRR15150725	20497	T	C	0,0592441	2021-05-01	United States
ORF1ab_2536_I	ORF1ab	2536	SRR15150725	21073	G	A	0,999228	2021-05-01	United States
S_68_NA	S	68	SRR15150725	21764	A	-TACATG	0,849167	2021-05-01	United States
S_143_NA	S	143	SRR15150725	21990	T	-TTA	0,792741	2021-05-01	United States
S_501_Y	S	501	SRR15150725	23063	A	T	1	2021-05-01	United States
S_570_D	S	570	SRR15150725	23271	C	A	0,999511	2021-05-01	United States
S_614_G	S	614	SRR15150725	23403	A	G	0,999626	2021-05-01	United States
S_681_H	S	681	SRR15150725	23604	C	A	0,999199	2021-05-01	United States
S_716_I	S	716	SRR15150725	23709	C	T	0,999746	2021-05-01	United States
S_982_A	S	982	SRR15150725	24506	T	G	1	2021-05-01	United States
S_1118_H	S	1118	SRR15150725	24914	G	C	0,999289	2021-05-01	United States
ORF3a_27_Y	ORF3a	27	SRR15150725	25471	G	T	0,999777	2021-05-01	United States
ORF8_27_*	ORF8	27	SRR15150725	27972	C	T	0,999249	2021-05-01	United States
ORF8_52_I	ORF8	52	SRR15150725	28048	G	T	1	2021-05-01	United States
ORF8_68_*	ORF8	68	SRR15150725	28095	A	T	0,995155	2021-05-01	United States
ORF8_73_C	ORF8	73	SRR15150725	28111	A	G	0,999713	2021-05-01	United States
N_3_H	N	3	SRR15150725	28280	G	C	0,999812	2021-05-01	United States
N_3_V	N	3	SRR15150725	28281	A	T	0,999053	2021-05-01	United States
N_3_E	N	3	SRR15150725	28282	T	A	0,999624	2021-05-01	United States
N_203_K	N	203	SRR15150725	28881	G	A	1	2021-05-01	United States
N_204_R	N	204	SRR15150725	28883	G	C	1	2021-05-01	United States
N_235_F	N	235	SRR15150725	28977	C	T	0,997326	2021-05-01	United States
N_271_I	N	271	SRR15150725	29085	C	T	0,999299	2021-05-01	United States
N_383_A	N	383	SRR15150725	29420	C	G	1	2021-05-01	United States
ORF1ab_599_V	ORF1ab	599	SRR15150726	2061	C	T	0,99854	2021-04-28	United States
ORF1ab_1001_I	ORF1ab	1001	SRR15150726	3267	C	T	0,999227	2021-04-28	United States
ORF1ab_1708_D	ORF1ab	1708	SRR15150726	5388	C	A	0,999604	2021-04-28	United States
ORF1ab_2230_T	ORF1ab	2230	SRR15150726	6954	T	C	1	2021-04-28	United States
ORF1ab_3674_NA	ORF1ab	3674	SRR15150726	11287	G	-TCTGGTTTT	0,662582	2021-04-28	United States
ORF1ab_3966_R	ORF1ab	3966	SRR15150726	12162	A	G	0,99938	2021-04-28	United States
ORF1ab_314_L	ORF1ab	314	SRR15150726	14408	C	T	0,999559	2021-04-28	United States
ORF1ab_1383_R	ORF1ab	1383	SRR15150726	17615	A	G	0,999847	2021-04-28	United States
ORF1ab_1835_N	ORF1ab	1835	SRR15150726	18972	G	T	0,215582	2021-04-28	United States
ORF1ab_2270_Y	ORF1ab	2270	SRR15150726	20275	G	T	1	2021-04-28	United States
S_68_NA	S	68	SRR15150726	21764	A	-TACATG	0,888352	2021-04-28	United States
S_143_NA	S	143	SRR15150726	21990	T	-TTA	0,804941	2021-04-28	United States
S_501_Y	S	501	SRR15150726	23063	A	T	1	2021-04-28	United States
S_570_D	S	570	SRR15150726	23271	C	A	0,999682	2021-04-28	United States
S_614_G	S	614	SRR15150726	23403	A	G	0,999781	2021-04-28	United States
S_681_H	S	681	SRR15150726	23604	C	A	1	2021-04-28	United States
S_716_I	S	716	SRR15150726	23709	C	T	0,999849	2021-04-28	United States
S_982_A	S	982	SRR15150726	24506	T	G	0,999766	2021-04-28	United States
S_1118_H	S	1118	SRR15150726	24914	G	C	0,999733	2021-04-28	United States
ORF8_27_*	ORF8	27	SRR15150726	27972	C	T	0,999748	2021-04-28	United States
ORF8_52_I	ORF8	52	SRR15150726	28048	G	T	0,999672	2021-04-28	United States
ORF8_73_C	ORF8	73	SRR15150726	28111	A	G	0,9996	2021-04-28	United States
N_3_H	N	3	SRR15150726	28280	G	C	0,999853	2021-04-28	United States
N_3_V	N	3	SRR15150726	28281	A	T	0,999703	2021-04-28	United States
N_3_E	N	3	SRR15150726	28282	T	A	0,999705	2021-04-28	United States
N_203_K	N	203	SRR15150726	28881	G	A	0,999238	2021-04-28	United States
N_204_R	N	204	SRR15150726	28883	G	C	0,999251	2021-04-28	United States
N_235_F	N	235	SRR15150726	28977	C	T	0,999341	2021-04-28	United States
ORF1ab_81_NA	ORF1ab	81	SRR15150727	507	A	-TGGTCATGTTATGGT	0,774689	2021-04-27	United States
ORF1ab_1001_I	ORF1ab	1001	SRR15150727	3267	C	T	0,998266	2021-04-27	United States
ORF1ab_1708_D	ORF1ab	1708	SRR15150727	5388	C	A	0,999888	2021-04-27	United States
ORF1ab_2230_T	ORF1ab	2230	SRR15150727	6954	T	C	1	2021-04-27	United States
ORF1ab_3674_NA	ORF1ab	3674	SRR15150727	11287	G	-TCTGGTTTT	0,697291	2021-04-27	United States
ORF1ab_3966_R	ORF1ab	3966	SRR15150727	12162	A	G	0,999143	2021-04-27	United States
ORF1ab_314_L	ORF1ab	314	SRR15150727	14408	C	T	0,999855	2021-04-27	United States
ORF1ab_1383_R	ORF1ab	1383	SRR15150727	17615	A	G	0,999145	2021-04-27	United States
ORF1ab_2557_R	ORF1ab	2557	SRR15150727	21137	A	G	1	2021-04-27	United States
S_68_NA	S	68	SRR15150727	21764	A	-TACATG	0,887457	2021-04-27	United States
S_143_NA	S	143	SRR15150727	21990	T	-TTA	0,790613	2021-04-27	United States
S_501_Y	S	501	SRR15150727	23063	A	T	1	2021-04-27	United States
S_570_D	S	570	SRR15150727	23271	C	A	0,998046	2021-04-27	United States
S_614_G	S	614	SRR15150727	23403	A	G	0,999862	2021-04-27	United States
S_681_H	S	681	SRR15150727	23604	C	A	0,999599	2021-04-27	United States
S_716_I	S	716	SRR15150727	23709	C	T	0,999738	2021-04-27	United States
S_982_A	S	982	SRR15150727	24506	T	G	1	2021-04-27	United States
S_1118_H	S	1118	SRR15150727	24914	G	C	0,999079	2021-04-27	United States
S_1191_N	S	1191	SRR15150727	25135	G	T	0,999865	2021-04-27	United States
ORF8_27_*	ORF8	27	SRR15150727	27972	C	T	0,999786	2021-04-27	United States
ORF8_52_I	ORF8	52	SRR15150727	28048	G	T	0,999473	2021-04-27	United States
ORF8_73_C	ORF8	73	SRR15150727	28111	A	G	0,999142	2021-04-27	United States
N_3_H	N	3	SRR15150727	28280	G	C	1	2021-04-27	United States
N_3_V	N	3	SRR15150727	28281	A	T	0,998761	2021-04-27	United States
N_3_E	N	3	SRR15150727	28282	T	A	0,999795	2021-04-27	United States
N_203_K	N	203	SRR15150727	28881	G	A	1	2021-04-27	United States
N_204_R	N	204	SRR15150727	28883	G	C	0,997586	2021-04-27	United States
N_235_F	N	235	SRR15150727	28977	C	T	1	2021-04-27	United States
ORF10_37_F	ORF10	37	SRR15150727	29666	C	T	0,997773	2021-04-27	United States
ORF1ab_265_I	ORF1ab	265	SRR15150728	1059	C	T	0,999262	2021-05-01	United States
ORF1ab_1679_S	ORF1ab	1679	SRR15150728	5300	G	T	1	2021-05-01	United States
ORF1ab_2125_Y	ORF1ab	2125	SRR15150728	6638	C	T	1	2021-05-01	United States
ORF1ab_3162_E	ORF1ab	3162	SRR15150728	9749	A	G	0,999579	2021-05-01	United States
ORF1ab_3201_P	ORF1ab	3201	SRR15150728	9867	T	C	1	2021-05-01	United States
ORF1ab_3209_V	ORF1ab	3209	SRR15150728	9891	C	T	0,996078	2021-05-01	United States
ORF1ab_3674_NA	ORF1ab	3674	SRR15150728	11287	G	-TCTGGTTTT	0,625517	2021-05-01	United States
ORF1ab_3847_I	ORF1ab	3847	SRR15150728	11804	G	A	1	2021-05-01	United States
ORF1ab_310_I	ORF1ab	310	SRR15150728	14396	C	T	0,0509621	2021-05-01	United States
ORF1ab_314_L	ORF1ab	314	SRR15150728	14408	C	T	1	2021-05-01	United States
ORF1ab_1338_S	ORF1ab	1338	SRR15150728	17479	G	A	0,999598	2021-05-01	United States
ORF1ab_2427_C	ORF1ab	2427	SRR15150728	20747	A	G	0,0524194	2021-05-01	United States
S_80_G	S	80	SRR15150728	21801	A	G	1	2021-05-01	United States
S_143_NA	S	143	SRR15150728	21990	T	-TTA	0,816643	2021-05-01	United States
S_157_S	S	157	SRR15150728	22032	T	C	0,995219	2021-05-01	United States
S_452_R	S	452	SRR15150728	22917	T	G	0,996774	2021-05-01	United States
S_614_G	S	614	SRR15150728	23403	A	G	0,999517	2021-05-01	United States
S_859_N	S	859	SRR15150728	24138	C	A	0,999615	2021-05-01	United States
S_950_H	S	950	SRR15150728	24410	G	C	0,998469	2021-05-01	United States
ORF3a_42_L	ORF3a	42	SRR15150728	25517	C	T	0,998672	2021-05-01	United States
ORF3a_57_H	ORF3a	57	SRR15150728	25563	G	T	0,999791	2021-05-01	United States
ORF3a_104_L	ORF3a	104	SRR15150728	25703	C	T	0,995386	2021-05-01	United States
E_51_R	E	51	SRR15150728	26396	T	G	0,0597484	2021-05-01	United States
ORF8_11_I	ORF8	11	SRR15150728	27925	C	T	1	2021-05-01	United States
ORF8_51_S	ORF8	51	SRR15150728	28044	G	T	1	2021-05-01	United States
ORF8_119_NA	ORF8	119	SRR15150728	28250	T	+CTG	0,571913	2021-05-01	United States
ORF8_120_NA	ORF8	120	SRR15150728	28253	C	-A	0,998053	2021-05-01	United States
N_205_I	N	205	SRR15150728	28887	C	T	1	2021-05-01	United States
N_234_I	N	234	SRR15150728	28975	G	A	1	2021-05-01	United States
ORF1ab_1001_I	ORF1ab	1001	SRR15150729	3267	C	T	1	2021-04-29	United States
ORF1ab_1708_D	ORF1ab	1708	SRR15150729	5388	C	A	0,999576	2021-04-29	United States
ORF1ab_2230_T	ORF1ab	2230	SRR15150729	6954	T	C	1	2021-04-29	United States
ORF1ab_3548_P	ORF1ab	3548	SRR15150729	10907	G	C	0,166436	2021-04-29	United States
ORF1ab_3603_S	ORF1ab	3603	SRR15150729	11073	T	C	0,0973562	2021-04-29	United States
ORF1ab_3610_NA	ORF1ab	3610	SRR15150729	11095	C	+T	0,104751	2021-04-29	United States
ORF1ab_3674_NA	ORF1ab	3674	SRR15150729	11287	G	-TCTGGTTTT	0,684902	2021-04-29	United States
ORF1ab_3697_V	ORF1ab	3697	SRR15150729	11355	C	T	0,999794	2021-04-29	United States
ORF1ab_3761_R	ORF1ab	3761	SRR15150729	11547	T	G	0,135382	2021-04-29	United States
ORF1ab_3919_NA	ORF1ab	3919	SRR15150729	12020	C	-T	0,0696635	2021-04-29	United States
ORF1ab_4175_I	ORF1ab	4175	SRR15150729	12789	C	T	0,11706	2021-04-29	United States
ORF1ab_314_L	ORF1ab	314	SRR15150729	14408	C	T	0,999725	2021-04-29	United States
ORF1ab_1001_S	ORF1ab	1001	SRR15150729	16468	C	T	1	2021-04-29	United States
ORF1ab_1383_R	ORF1ab	1383	SRR15150729	17615	A	G	1	2021-04-29	United States
ORF1ab_1808_D	ORF1ab	1808	SRR15150729	18891	G	T	0,999727	2021-04-29	United States
S_68_NA	S	68	SRR15150729	21764	A	-TACATG	0,892717	2021-04-29	United States
S_118_F	S	118	SRR15150729	21914	C	T	0,999735	2021-04-29	United States
S_143_NA	S	143	SRR15150729	21990	T	-TTA	0,80219	2021-04-29	United States
S_403_I	S	403	SRR15150729	22770	G	T	0,0528967	2021-04-29	United States
S_501_Y	S	501	SRR15150729	23063	A	T	0,997118	2021-04-29	United States
S_552_P	S	552	SRR15150729	23217	T	C	0,0629113	2021-04-29	United States
S_570_D	S	570	SRR15150729	23271	C	A	0,999517	2021-04-29	United States
S_614_G	S	614	SRR15150729	23403	A	G	0,999667	2021-04-29	United States
S_681_H	S	681	SRR15150729	23604	C	A	0,999799	2021-04-29	United States
S_716_I	S	716	SRR15150729	23709	C	T	0,999609	2021-04-29	United States
S_982_A	S	982	SRR15150729	24506	T	G	1	2021-04-29	United States
S_1118_H	S	1118	SRR15150729	24914	G	C	0,99952	2021-04-29	United States
ORF8_27_*	ORF8	27	SRR15150729	27972	C	T	1	2021-04-29	United States
ORF8_52_I	ORF8	52	SRR15150729	28048	G	T	0,99909	2021-04-29	United States
ORF8_73_C	ORF8	73	SRR15150729	28111	A	G	0,999737	2021-04-29	United States
N_3_H	N	3	SRR15150729	28280	G	C	0,999727	2021-04-29	United States
N_3_V	N	3	SRR15150729	28281	A	T	0,999817	2021-04-29	United States
N_3_E	N	3	SRR15150729	28282	T	A	0,999453	2021-04-29	United States
N_203_K	N	203	SRR15150729	28881	G	A	1	2021-04-29	United States
N_204_R	N	204	SRR15150729	28883	G	C	0,995495	2021-04-29	United States
N_235_F	N	235	SRR15150729	28977	C	T	0,997275	2021-04-29	United States
N_398_V	N	398	SRR15150729	29466	C	T	1	2021-04-29	United States
ORF1ab_1001_I	ORF1ab	1001	SRR15150731	3267	C	T	1	2021-04-28	United States
ORF1ab_1429_K	ORF1ab	1429	SRR15150731	4551	C	A	0,141705	2021-04-28	United States
ORF1ab_1708_D	ORF1ab	1708	SRR15150731	5388	C	A	1	2021-04-28	United States
ORF1ab_2230_T	ORF1ab	2230	SRR15150731	6954	T	C	0,99921	2021-04-28	United States
ORF1ab_3674_NA	ORF1ab	3674	SRR15150731	11287	G	-TCTGGTTTT	0,702565	2021-04-28	United States
ORF1ab_4087_I	ORF1ab	4087	SRR15150731	12525	C	T	0,999738	2021-04-28	United States
ORF1ab_218_L	ORF1ab	218	SRR15150731	14120	C	T	0,999779	2021-04-28	United States
ORF1ab_314_L	ORF1ab	314	SRR15150731	14408	C	T	0,999816	2021-04-28	United States
S_68_NA	S	68	SRR15150731	21764	A	-TACATG	0,893933	2021-04-28	United States
S_143_NA	S	143	SRR15150731	21990	T	-TTA	0,80494	2021-04-28	United States
S_501_Y	S	501	SRR15150731	23063	A	T	1	2021-04-28	United States
S_570_D	S	570	SRR15150731	23271	C	A	0,999412	2021-04-28	United States
S_614_G	S	614	SRR15150731	23403	A	G	0,999194	2021-04-28	United States
S_681_H	S	681	SRR15150731	23604	C	A	0,998906	2021-04-28	United States
S_716_I	S	716	SRR15150731	23709	C	T	0,999122	2021-04-28	United States
S_982_A	S	982	SRR15150731	24506	T	G	0,998596	2021-04-28	United States
S_1118_H	S	1118	SRR15150731	24914	G	C	0,999412	2021-04-28	United States
ORF3a_230_C	ORF3a	230	SRR15150731	26081	T	G	0,999531	2021-04-28	United States
ORF8_27_*	ORF8	27	SRR15150731	27972	C	T	0,999724	2021-04-28	United States
ORF8_52_I	ORF8	52	SRR15150731	28048	G	T	1	2021-04-28	United States
ORF8_68_*	ORF8	68	SRR15150731	28095	A	T	0,99813	2021-04-28	United States
ORF8_73_C	ORF8	73	SRR15150731	28111	A	G	0,999804	2021-04-28	United States
N_3_H	N	3	SRR15150731	28280	G	C	0,999679	2021-04-28	United States
N_3_V	N	3	SRR15150731	28281	A	T	0,999677	2021-04-28	United States
N_3_E	N	3	SRR15150731	28282	T	A	1	2021-04-28	United States
N_203_K	N	203	SRR15150731	28881	G	A	1	2021-04-28	United States
N_204_R	N	204	SRR15150731	28883	G	C	1	2021-04-28	United States
N_235_F	N	235	SRR15150731	28977	C	T	1	2021-04-28	United States
ORF1ab_45_Y	ORF1ab	45	SRR15150735	398	C	T	0,0906268	2021-04-27	United States
ORF1ab_599_V	ORF1ab	599	SRR15150735	2061	C	T	0,99537	2021-04-27	United States
ORF1ab_1001_I	ORF1ab	1001	SRR15150735	3267	C	T	0,999546	2021-04-27	United States
ORF1ab_1043_E	ORF1ab	1043	SRR15150735	3393	C	A	1	2021-04-27	United States
ORF1ab_1077_E	ORF1ab	1077	SRR15150735	3494	A	G	0,0506165	2021-04-27	United States
ORF1ab_1708_D	ORF1ab	1708	SRR15150735	5388	C	A	1	2021-04-27	United States
ORF1ab_1822_I	ORF1ab	1822	SRR15150735	5730	C	T	0,998926	2021-04-27	United States
ORF1ab_2230_T	ORF1ab	2230	SRR15150735	6954	T	C	1	2021-04-27	United States
ORF1ab_3674_NA	ORF1ab	3674	SRR15150735	11287	G	-TCTGGTTTT	0,650475	2021-04-27	United States
ORF1ab_3966_R	ORF1ab	3966	SRR15150735	12162	A	G	0,999579	2021-04-27	United States
ORF1ab_314_L	ORF1ab	314	SRR15150735	14408	C	T	0,999505	2021-04-27	United States
ORF1ab_1383_R	ORF1ab	1383	SRR15150735	17615	A	G	0,998782	2021-04-27	United States
ORF1ab_2270_Y	ORF1ab	2270	SRR15150735	20275	G	T	1	2021-04-27	United States
ORF1ab_2435_Q	ORF1ab	2435	SRR15150735	20770	A	C	1	2021-04-27	United States
S_22_I	S	22	SRR15150735	21627	C	T	0,0601504	2021-04-27	United States
S_68_NA	S	68	SRR15150735	21764	A	-TACATG	0,88755	2021-04-27	United States
S_143_NA	S	143	SRR15150735	21990	T	-TTA	0,80804	2021-04-27	United States
S_501_Y	S	501	SRR15150735	23063	A	T	1	2021-04-27	United States
S_570_D	S	570	SRR15150735	23271	C	A	0,999301	2021-04-27	United States
S_614_G	S	614	SRR15150735	23403	A	G	0,999628	2021-04-27	United States
S_681_H	S	681	SRR15150735	23604	C	A	1	2021-04-27	United States
S_716_I	S	716	SRR15150735	23709	C	T	0,99937	2021-04-27	United States
S_982_A	S	982	SRR15150735	24506	T	G	0,998229	2021-04-27	United States
S_1118_H	S	1118	SRR15150735	24914	G	C	0,998976	2021-04-27	United States
ORF8_27_*	ORF8	27	SRR15150735	27972	C	T	0,999528	2021-04-27	United States
ORF8_52_I	ORF8	52	SRR15150735	28048	G	T	1	2021-04-27	United States
ORF8_73_C	ORF8	73	SRR15150735	28111	A	G	0,999797	2021-04-27	United States
N_3_H	N	3	SRR15150735	28280	G	C	1	2021-04-27	United States
N_3_V	N	3	SRR15150735	28281	A	T	0,99974	2021-04-27	United States
N_3_E	N	3	SRR15150735	28282	T	A	0,999485	2021-04-27	United States
N_203_K	N	203	SRR15150735	28881	G	A	1	2021-04-27	United States
N_204_R	N	204	SRR15150735	28883	G	C	1	2021-04-27	United States
N_235_F	N	235	SRR15150735	28977	C	T	1	2021-04-27	United States
ORF1ab_591_V	ORF1ab	591	SRR15150736	2037	C	T	1	2021-05-01	United States
ORF1ab_1001_I	ORF1ab	1001	SRR15150736	3267	C	T	0,999292	2021-05-01	United States
ORF1ab_1708_D	ORF1ab	1708	SRR15150736	5388	C	A	0,999479	2021-05-01	United States
ORF1ab_2230_T	ORF1ab	2230	SRR15150736	6954	T	C	1	2021-05-01	United States
ORF1ab_3674_NA	ORF1ab	3674	SRR15150736	11287	G	-TCTGGTTTT	0,654027	2021-05-01	United States
ORF1ab_3915_F	ORF1ab	3915	SRR15150736	12008	C	T	0,999419	2021-05-01	United States
ORF1ab_314_L	ORF1ab	314	SRR15150736	14408	C	T	0,999513	2021-05-01	United States
S_30_H	S	30	SRR15150736	21650	A	C	0,0688073	2021-05-01	United States
S_68_NA	S	68	SRR15150736	21764	A	-TACATG	0,901153	2021-05-01	United States
S_143_NA	S	143	SRR15150736	21990	T	-TTA	0,814039	2021-05-01	United States
S_501_Y	S	501	SRR15150736	23063	A	T	1	2021-05-01	United States
S_570_D	S	570	SRR15150736	23271	C	A	0,999391	2021-05-01	United States
S_614_G	S	614	SRR15150736	23403	A	G	0,999628	2021-05-01	United States
S_681_H	S	681	SRR15150736	23604	C	A	0,999322	2021-05-01	United States
S_716_I	S	716	SRR15150736	23709	C	T	1	2021-05-01	United States
S_982_A	S	982	SRR15150736	24506	T	G	0,999622	2021-05-01	United States
S_1118_H	S	1118	SRR15150736	24914	G	C	0,999417	2021-05-01	United States
ORF3a_131_C	ORF3a	131	SRR15150736	25785	G	T	0,998789	2021-05-01	United States
ORF8_27_*	ORF8	27	SRR15150736	27972	C	T	0,987371	2021-05-01	United States
ORF8_51_V	ORF8	51	SRR15150736	28045	C	T	0,985829	2021-05-01	United States
ORF8_52_I	ORF8	52	SRR15150736	28048	G	T	0,985353	2021-05-01	United States
ORF8_68_*	ORF8	68	SRR15150736	28095	A	T	0,98784	2021-05-01	United States
ORF8_73_C	ORF8	73	SRR15150736	28111	A	G	0,997133	2021-05-01	United States
N_3_H	N	3	SRR15150736	28280	G	C	1	2021-05-01	United States
N_3_V	N	3	SRR15150736	28281	A	T	0,999388	2021-05-01	United States
N_3_E	N	3	SRR15150736	28282	T	A	0,999797	2021-05-01	United States
N_203_K	N	203	SRR15150736	28881	G	A	1	2021-05-01	United States
N_204_R	N	204	SRR15150736	28883	G	C	1	2021-05-01	United States
N_235_F	N	235	SRR15150736	28977	C	T	0,99685	2021-05-01	United States
ORF1ab_104_I	ORF1ab	104	SRR15150738	575	C	A	0,999097	2021-04-27	United States
ORF1ab_1001_I	ORF1ab	1001	SRR15150738	3267	C	T	0,999614	2021-04-27	United States
ORF1ab_1708_D	ORF1ab	1708	SRR15150738	5388	C	A	0,999795	2021-04-27	United States
ORF1ab_2230_T	ORF1ab	2230	SRR15150738	6954	T	C	1	2021-04-27	United States
ORF1ab_3674_NA	ORF1ab	3674	SRR15150738	11287	G	-TCTGGTTTT	0,654477	2021-04-27	United States
ORF1ab_314_L	ORF1ab	314	SRR15150738	14408	C	T	1	2021-04-27	United States
ORF1ab_1001_S	ORF1ab	1001	SRR15150738	16468	C	T	1	2021-04-27	United States
ORF1ab_1383_R	ORF1ab	1383	SRR15150738	17615	A	G	0,984999	2021-04-27	United States
ORF1ab_2186_K	ORF1ab	2186	SRR15150738	20024	G	A	1	2021-04-27	United States
S_30_H	S	30	SRR15150738	21650	A	C	0,057971	2021-04-27	United States
S_68_NA	S	68	SRR15150738	21764	A	-TACATG	0,900903	2021-04-27	United States
S_139_NA	S	139	SRR15150738	21979	A	-TTT	0,114268	2021-04-27	United States
S_143_NA	S	143	SRR15150738	21990	T	-TTA	0,85691	2021-04-27	United States
S_150_T	S	150	SRR15150738	22011	A	C	0,999625	2021-04-27	United States
S_501_Y	S	501	SRR15150738	23063	A	T	1	2021-04-27	United States
S_570_D	S	570	SRR15150738	23271	C	A	0,99957	2021-04-27	United States
S_614_G	S	614	SRR15150738	23403	A	G	1	2021-04-27	United States
S_681_H	S	681	SRR15150738	23604	C	A	0,999157	2021-04-27	United States
S_716_I	S	716	SRR15150738	23709	C	T	0,999719	2021-04-27	United States
S_982_A	S	982	SRR15150738	24506	T	G	0,999599	2021-04-27	United States
S_1118_H	S	1118	SRR15150738	24914	G	C	0,974404	2021-04-27	United States
ORF7a_23_F	ORF7a	23	SRR15150738	27461	G	T	0,999574	2021-04-27	United States
ORF8_27_*	ORF8	27	SRR15150738	27972	C	T	0,99948	2021-04-27	United States
ORF8_52_I	ORF8	52	SRR15150738	28048	G	T	1	2021-04-27	United States
ORF8_73_C	ORF8	73	SRR15150738	28111	A	G	0,999569	2021-04-27	United States
N_3_H	N	3	SRR15150738	28280	G	C	0,999579	2021-04-27	United States
N_3_V	N	3	SRR15150738	28281	A	T	0,999152	2021-04-27	United States
N_3_E	N	3	SRR15150738	28282	T	A	0,999159	2021-04-27	United States
N_203_K	N	203	SRR15150738	28881	G	A	1	2021-04-27	United States
N_204_R	N	204	SRR15150738	28883	G	C	1	2021-04-27	United States
N_235_F	N	235	SRR15150738	28977	C	T	1	2021-04-27	United States
ORF1ab_1001_I	ORF1ab	1001	SRR15150739	3267	C	T	0,997574	2021-04-29	United States
ORF1ab_1708_D	ORF1ab	1708	SRR15150739	5388	C	A	0,999677	2021-04-29	United States
ORF1ab_2230_T	ORF1ab	2230	SRR15150739	6954	T	C	1	2021-04-29	United States
ORF1ab_3674_NA	ORF1ab	3674	SRR15150739	11287	G	-TCTGGTTTT	0,67815	2021-04-29	United States
ORF1ab_3966_R	ORF1ab	3966	SRR15150739	12162	A	G	0,999429	2021-04-29	United States
ORF1ab_314_L	ORF1ab	314	SRR15150739	14408	C	T	0,999864	2021-04-29	United States
ORF1ab_1383_R	ORF1ab	1383	SRR15150739	17615	A	G	0,99987	2021-04-29	United States
ORF1ab_2557_R	ORF1ab	2557	SRR15150739	21137	A	G	1	2021-04-29	United States
S_68_NA	S	68	SRR15150739	21764	A	-TACATG	0,892284	2021-04-29	United States
S_143_NA	S	143	SRR15150739	21990	T	-TTA	0,800706	2021-04-29	United States
S_501_Y	S	501	SRR15150739	23063	A	T	1	2021-04-29	United States
S_570_D	S	570	SRR15150739	23271	C	A	0,997421	2021-04-29	United States
S_614_G	S	614	SRR15150739	23403	A	G	0,999744	2021-04-29	United States
S_681_H	S	681	SRR15150739	23604	C	A	0,999502	2021-04-29	United States
S_716_I	S	716	SRR15150739	23709	C	T	0,999636	2021-04-29	United States
S_791_P	S	791	SRR15150739	23933	A	C	1	2021-04-29	United States
S_982_A	S	982	SRR15150739	24506	T	G	0,999503	2021-04-29	United States
S_1118_H	S	1118	SRR15150739	24914	G	C	0,999863	2021-04-29	United States
S_1191_N	S	1191	SRR15150739	25135	G	T	0,999739	2021-04-29	United States
ORF8_27_*	ORF8	27	SRR15150739	27972	C	T	0,999178	2021-04-29	United States
ORF8_52_I	ORF8	52	SRR15150739	28048	G	T	0,999491	2021-04-29	United States
ORF8_73_C	ORF8	73	SRR15150739	28111	A	G	0,999615	2021-04-29	United States
N_3_H	N	3	SRR15150739	28280	G	C	0,999604	2021-04-29	United States
N_3_V	N	3	SRR15150739	28281	A	T	0,9996	2021-04-29	United States
N_3_E	N	3	SRR15150739	28282	T	A	0,999404	2021-04-29	United States
N_203_K	N	203	SRR15150739	28881	G	A	0,997481	2021-04-29	United States
N_204_R	N	204	SRR15150739	28883	G	C	0,997475	2021-04-29	United States
N_235_F	N	235	SRR15150739	28977	C	T	0,996435	2021-04-29	United States
ORF1ab_913_D	ORF1ab	913	SRR15150740	3004	G	T	0,999728	2021-05-01	United States
ORF1ab_1001_I	ORF1ab	1001	SRR15150740	3267	C	T	0,999318	2021-05-01	United States
ORF1ab_1708_D	ORF1ab	1708	SRR15150740	5388	C	A	0,999306	2021-05-01	United States
ORF1ab_1785_T	ORF1ab	1785	SRR15150740	5619	T	C	0,996385	2021-05-01	United States
ORF1ab_2230_T	ORF1ab	2230	SRR15150740	6954	T	C	1	2021-05-01	United States
ORF1ab_2259_I	ORF1ab	2259	SRR15150740	7042	G	T	0,997714	2021-05-01	United States
ORF1ab_3674_NA	ORF1ab	3674	SRR15150740	11287	G	-TCTGGTTTT	0,670054	2021-05-01	United States
ORF1ab_4356_R	ORF1ab	4356	SRR15150740	13331	T	C	0,961383	2021-05-01	United States
ORF1ab_218_L	ORF1ab	218	SRR15150740	14120	C	T	0,999685	2021-05-01	United States
ORF1ab_314_L	ORF1ab	314	SRR15150740	14408	C	T	1	2021-05-01	United States
S_68_NA	S	68	SRR15150740	21764	A	-TACATG	0,893789	2021-05-01	United States
S_143_NA	S	143	SRR15150740	21990	T	-TTA	0,814978	2021-05-01	United States
S_501_Y	S	501	SRR15150740	23063	A	T	1	2021-05-01	United States
S_570_D	S	570	SRR15150740	23271	C	A	0,99903	2021-05-01	United States
S_614_G	S	614	SRR15150740	23403	A	G	0,999667	2021-05-01	United States
S_681_H	S	681	SRR15150740	23604	C	A	1	2021-05-01	United States
S_716_I	S	716	SRR15150740	23709	C	T	0,999521	2021-05-01	United States
S_982_A	S	982	SRR15150740	24506	T	G	0,999514	2021-05-01	United States
S_1118_H	S	1118	SRR15150740	24914	G	C	0,999426	2021-05-01	United States
ORF3a_240_S	ORF3a	240	SRR15150740	26110	C	T	1	2021-05-01	United States
ORF8_27_*	ORF8	27	SRR15150740	27972	C	T	1	2021-05-01	United States
ORF8_52_I	ORF8	52	SRR15150740	28048	G	T	0,999571	2021-05-01	United States
ORF8_68_*	ORF8	68	SRR15150740	28095	A	T	0,998187	2021-05-01	United States
ORF8_73_C	ORF8	73	SRR15150740	28111	A	G	0,999418	2021-05-01	United States
N_3_H	N	3	SRR15150740	28280	G	C	0,999745	2021-05-01	United States
N_3_V	N	3	SRR15150740	28281	A	T	0,999741	2021-05-01	United States
N_3_E	N	3	SRR15150740	28282	T	A	0,999486	2021-05-01	United States
N_203_K	N	203	SRR15150740	28881	G	A	1	2021-05-01	United States
N_204_R	N	204	SRR15150740	28883	G	C	1	2021-05-01	United States
N_235_F	N	235	SRR15150740	28977	C	T	1	2021-05-01	United States
ORF1ab_989_D	ORF1ab	989	SRR15150741	3231	G	A	0,158051	2021-04-28	United States
ORF1ab_1001_I	ORF1ab	1001	SRR15150741	3267	C	T	0,999585	2021-04-28	United States
ORF1ab_1708_D	ORF1ab	1708	SRR15150741	5388	C	A	0,999692	2021-04-28	United States
ORF1ab_2230_T	ORF1ab	2230	SRR15150741	6954	T	C	1	2021-04-28	United States
ORF1ab_2252_NA	ORF1ab	2252	SRR15150741	7019	G	+T	0,077135	2021-04-28	United States
ORF1ab_3392_T	ORF1ab	3392	SRR15150741	10439	G	A	1	2021-04-28	United States
ORF1ab_3603_NA	ORF1ab	3603	SRR15150741	11074	C	+T	0,0674269	2021-04-28	United States
ORF1ab_3674_NA	ORF1ab	3674	SRR15150741	11287	G	-TCTGGTTTT	0,627027	2021-04-28	United States
ORF1ab_3829_F	ORF1ab	3829	SRR15150741	11750	C	T	0,0848556	2021-04-28	United States
ORF1ab_218_L	ORF1ab	218	SRR15150741	14120	C	T	0,999209	2021-04-28	United States
ORF1ab_314_L	ORF1ab	314	SRR15150741	14408	C	T	1	2021-04-28	United States
S_68_NA	S	68	SRR15150741	21764	A	-TACATG	0,900955	2021-04-28	United States
S_143_NA	S	143	SRR15150741	21990	T	-TTA	0,790272	2021-04-28	United States
S_501_Y	S	501	SRR15150741	23063	A	T	0,998848	2021-04-28	United States
S_570_D	S	570	SRR15150741	23271	C	A	0,925365	2021-04-28	United States
S_614_G	S	614	SRR15150741	23403	A	G	1	2021-04-28	United States
S_681_H	S	681	SRR15150741	23604	C	A	0,999497	2021-04-28	United States
S_716_I	S	716	SRR15150741	23709	C	T	0,999756	2021-04-28	United States
S_982_A	S	982	SRR15150741	24506	T	G	1	2021-04-28	United States
S_1118_H	S	1118	SRR15150741	24914	G	C	0,999723	2021-04-28	United States
ORF8_27_*	ORF8	27	SRR15150741	27972	C	T	0,998677	2021-04-28	United States
ORF8_36_L	ORF8	36	SRR15150741	28000	C	T	1	2021-04-28	United States
ORF8_52_I	ORF8	52	SRR15150741	28048	G	T	1	2021-04-28	United States
ORF8_68_*	ORF8	68	SRR15150741	28095	A	T	1	2021-04-28	United States
ORF8_73_C	ORF8	73	SRR15150741	28111	A	G	0,999803	2021-04-28	United States
N_3_H	N	3	SRR15150741	28280	G	C	1	2021-04-28	United States
N_3_V	N	3	SRR15150741	28281	A	T	0,999093	2021-04-28	United States
N_3_E	N	3	SRR15150741	28282	T	A	0,999551	2021-04-28	United States
N_203_K	N	203	SRR15150741	28881	G	A	1	2021-04-28	United States
N_204_R	N	204	SRR15150741	28883	G	C	1	2021-04-28	United States
N_235_F	N	235	SRR15150741	28977	C	T	0,995833	2021-04-28	United States
ORF1ab_591_V	ORF1ab	591	SRR15150743	2037	C	T	1	2021-04-28	United States
ORF1ab_1001_I	ORF1ab	1001	SRR15150743	3267	C	T	0,998989	2021-04-28	United States
ORF1ab_1708_D	ORF1ab	1708	SRR15150743	5388	C	A	1	2021-04-28	United States
ORF1ab_2230_T	ORF1ab	2230	SRR15150743	6954	T	C	1	2021-04-28	United States
ORF1ab_3674_NA	ORF1ab	3674	SRR15150743	11287	G	-TCTGGTTTT	0,704225	2021-04-28	United States
ORF1ab_314_L	ORF1ab	314	SRR15150743	14408	C	T	0,999836	2021-04-28	United States
S_68_NA	S	68	SRR15150743	21764	A	-TACATG	0,894928	2021-04-28	United States
S_143_NA	S	143	SRR15150743	21990	T	-TTA	0,81686	2021-04-28	United States
S_501_Y	S	501	SRR15150743	23063	A	T	0,999709	2021-04-28	United States
S_570_D	S	570	SRR15150743	23271	C	A	0,999606	2021-04-28	United States
S_614_G	S	614	SRR15150743	23403	A	G	0,999388	2021-04-28	United States
S_681_H	S	681	SRR15150743	23604	C	A	0,999726	2021-04-28	United States
S_716_I	S	716	SRR15150743	23709	C	T	0,99987	2021-04-28	United States
S_982_A	S	982	SRR15150743	24506	T	G	0,999653	2021-04-28	United States
S_1118_H	S	1118	SRR15150743	24914	G	C	0,999482	2021-04-28	United States
S_1191_N	S	1191	SRR15150743	25135	G	C	0,150171	2021-04-28	United States
ORF3a_131_C	ORF3a	131	SRR15150743	25785	G	T	0,998944	2021-04-28	United States
ORF7a_84_S	ORF7a	84	SRR15150743	27643	C	T	1	2021-04-28	United States
ORF8_27_*	ORF8	27	SRR15150743	27972	C	T	0,999793	2021-04-28	United States
ORF8_52_I	ORF8	52	SRR15150743	28048	G	T	0,999507	2021-04-28	United States
ORF8_68_*	ORF8	68	SRR15150743	28095	A	T	0,997345	2021-04-28	United States
ORF8_73_C	ORF8	73	SRR15150743	28111	A	G	0,999789	2021-04-28	United States
N_3_H	N	3	SRR15150743	28280	G	C	0,998422	2021-04-28	United States
N_3_V	N	3	SRR15150743	28281	A	T	0,999043	2021-04-28	United States
N_3_E	N	3	SRR15150743	28282	T	A	0,999366	2021-04-28	United States
N_203_K	N	203	SRR15150743	28881	G	A	1	2021-04-28	United States
N_204_R	N	204	SRR15150743	28883	G	C	1	2021-04-28	United States
N_235_F	N	235	SRR15150743	28977	C	T	0,997848	2021-04-28	United States
ORF1ab_1001_I	ORF1ab	1001	SRR15150744	3267	C	T	0,999074	2021-05-01	United States
ORF1ab_1708_D	ORF1ab	1708	SRR15150744	5388	C	A	0,999185	2021-05-01	United States
ORF1ab_2230_T	ORF1ab	2230	SRR15150744	6954	T	C	1	2021-05-01	United States
ORF1ab_3674_NA	ORF1ab	3674	SRR15150744	11287	G	-TCTGGTTTT	0,662155	2021-05-01	United States
ORF1ab_3966_R	ORF1ab	3966	SRR15150744	12162	A	G	0,999135	2021-05-01	United States
ORF1ab_314_L	ORF1ab	314	SRR15150744	14408	C	T	0,999486	2021-05-01	United States
ORF1ab_1383_R	ORF1ab	1383	SRR15150744	17615	A	G	0,999741	2021-05-01	United States
ORF1ab_2557_R	ORF1ab	2557	SRR15150744	21137	A	G	1	2021-05-01	United States
S_30_H	S	30	SRR15150744	21650	A	C	0,114504	2021-05-01	United States
S_68_NA	S	68	SRR15150744	21764	A	-TACATG	0,895319	2021-05-01	United States
S_143_NA	S	143	SRR15150744	21990	T	-TTA	0,802796	2021-05-01	United States
S_501_Y	S	501	SRR15150744	23063	A	T	1	2021-05-01	United States
S_570_D	S	570	SRR15150744	23271	C	A	0,999611	2021-05-01	United States
S_614_G	S	614	SRR15150744	23403	A	G	0,999409	2021-05-01	United States
S_681_H	S	681	SRR15150744	23604	C	A	0,99971	2021-05-01	United States
S_716_I	S	716	SRR15150744	23709	C	T	0,999151	2021-05-01	United States
S_982_A	S	982	SRR15150744	24506	T	G	0,996853	2021-05-01	United States
S_1118_H	S	1118	SRR15150744	24914	G	C	0,999191	2021-05-01	United States
S_1191_N	S	1191	SRR15150744	25135	G	T	0,999761	2021-05-01	United States
ORF8_27_*	ORF8	27	SRR15150744	27972	C	T	0,999646	2021-05-01	United States
ORF8_52_I	ORF8	52	SRR15150744	28048	G	T	0,999551	2021-05-01	United States
ORF8_73_C	ORF8	73	SRR15150744	28111	A	G	0,998843	2021-05-01	United States
N_3_H	N	3	SRR15150744	28280	G	C	1	2021-05-01	United States
N_3_V	N	3	SRR15150744	28281	A	T	0,999736	2021-05-01	United States
N_3_E	N	3	SRR15150744	28282	T	A	0,999738	2021-05-01	United States
N_203_K	N	203	SRR15150744	28881	G	A	0,995327	2021-05-01	United States
N_204_R	N	204	SRR15150744	28883	G	C	1	2021-05-01	United States
N_235_F	N	235	SRR15150744	28977	C	T	1	2021-05-01	United States
ORF10_37_F	ORF10	37	SRR15150744	29666	C	T	1	2021-05-01	United States
ORF1ab_724_NA	ORF1ab	724	SRR15150747	2436	G	-AGA	0,0544304	2021-05-01	United States
ORF1ab_913_D	ORF1ab	913	SRR15150747	3004	G	T	1	2021-05-01	United States
ORF1ab_1001_I	ORF1ab	1001	SRR15150747	3267	C	T	0,999102	2021-05-01	United States
ORF1ab_1214_S	ORF1ab	1214	SRR15150747	3906	T	C	0,0520607	2021-05-01	United States
ORF1ab_1304_E	ORF1ab	1304	SRR15150747	4175	A	G	0,083724	2021-05-01	United States
ORF1ab_1708_D	ORF1ab	1708	SRR15150747	5388	C	A	0,9861	2021-05-01	United States
ORF1ab_2183_I	ORF1ab	2183	SRR15150747	6813	C	T	0,878261	2021-05-01	United States
ORF1ab_2216_I	ORF1ab	2216	SRR15150747	6912	A	T	0,0511111	2021-05-01	United States
ORF1ab_2230_T	ORF1ab	2230	SRR15150747	6954	T	C	0,770308	2021-05-01	United States
ORF1ab_2259_I	ORF1ab	2259	SRR15150747	7042	G	T	0,782158	2021-05-01	United States
ORF1ab_2543_L	ORF1ab	2543	SRR15150747	7892	T	C	0,0621469	2021-05-01	United States
ORF1ab_3097_F	ORF1ab	3097	SRR15150747	9554	G	T	0,0518485	2021-05-01	United States
ORF1ab_3674_NA	ORF1ab	3674	SRR15150747	11287	G	-TCTGGTTTT	0,526524	2021-05-01	United States
ORF1ab_218_L	ORF1ab	218	SRR15150747	14120	C	T	0,999044	2021-05-01	United States
ORF1ab_314_L	ORF1ab	314	SRR15150747	14408	C	T	0,905987	2021-05-01	United States
ORF1ab_1728_NA	ORF1ab	1728	SRR15150747	18650	A	-G	0,0533323	2021-05-01	United States
ORF1ab_2325_A	ORF1ab	2325	SRR15150747	20440	A	G	0,0514286	2021-05-01	United States
S_68_NA	S	68	SRR15150747	21764	A	-TACATG	0,770528	2021-05-01	United States
S_143_NA	S	143	SRR15150747	21990	T	-TTA	0,700414	2021-05-01	United States
S_501_Y	S	501	SRR15150747	23063	A	T	1	2021-05-01	United States
S_539_NA	S	539	SRR15150747	23179	C	-A	0,0748031	2021-05-01	United States
S_570_D	S	570	SRR15150747	23271	C	A	0,70889	2021-05-01	United States
S_614_G	S	614	SRR15150747	23403	A	G	0,747251	2021-05-01	United States
S_681_H	S	681	SRR15150747	23604	C	A	0,999502	2021-05-01	United States
S_716_I	S	716	SRR15150747	23709	C	T	1	2021-05-01	United States
S_982_A	S	982	SRR15150747	24506	T	G	1	2021-05-01	United States
S_1118_H	S	1118	SRR15150747	24914	G	C	0,999433	2021-05-01	United States
ORF3a_240_S	ORF3a	240	SRR15150747	26110	C	T	1	2021-05-01	United States
ORF8_27_*	ORF8	27	SRR15150747	27972	C	T	1	2021-05-01	United States
ORF8_52_I	ORF8	52	SRR15150747	28048	G	T	0,998993	2021-05-01	United States
ORF8_68_*	ORF8	68	SRR15150747	28095	A	T	0,950578	2021-05-01	United States
ORF8_73_C	ORF8	73	SRR15150747	28111	A	G	0,999801	2021-05-01	United States
N_3_H	N	3	SRR15150747	28280	G	C	0,999476	2021-05-01	United States
N_3_V	N	3	SRR15150747	28281	A	T	0,999211	2021-05-01	United States
N_3_E	N	3	SRR15150747	28282	T	A	0,999213	2021-05-01	United States
N_203_K	N	203	SRR15150747	28881	G	A	1	2021-05-01	United States
N_204_R	N	204	SRR15150747	28883	G	C	1	2021-05-01	United States
N_235_F	N	235	SRR15150747	28977	C	T	1	2021-05-01	United States
ORF1ab_913_D	ORF1ab	913	SRR15150748	3004	G	T	0,999559	2021-04-28	United States
ORF1ab_1001_I	ORF1ab	1001	SRR15150748	3267	C	T	0,999727	2021-04-28	United States
ORF1ab_1708_D	ORF1ab	1708	SRR15150748	5388	C	A	0,999126	2021-04-28	United States
ORF1ab_2230_T	ORF1ab	2230	SRR15150748	6954	T	C	1	2021-04-28	United States
ORF1ab_2259_I	ORF1ab	2259	SRR15150748	7042	G	T	0,997354	2021-04-28	United States
ORF1ab_3674_NA	ORF1ab	3674	SRR15150748	11287	G	-TCTGGTTTT	0,682504	2021-04-28	United States
ORF1ab_218_L	ORF1ab	218	SRR15150748	14120	C	T	0,999384	2021-04-28	United States
ORF1ab_314_L	ORF1ab	314	SRR15150748	14408	C	T	0,999525	2021-04-28	United States
S_68_NA	S	68	SRR15150748	21764	A	-TACATG	0,89125	2021-04-28	United States
S_143_NA	S	143	SRR15150748	21990	T	-TTA	0,800317	2021-04-28	United States
S_501_Y	S	501	SRR15150748	23063	A	T	1	2021-04-28	United States
S_570_D	S	570	SRR15150748	23271	C	A	0,99985	2021-04-28	United States
S_614_G	S	614	SRR15150748	23403	A	G	0,999849	2021-04-28	United States
S_681_H	S	681	SRR15150748	23604	C	A	0,999343	2021-04-28	United States
S_716_I	S	716	SRR15150748	23709	C	T	1	2021-04-28	United States
S_982_A	S	982	SRR15150748	24506	T	G	0,998452	2021-04-28	United States
S_1118_H	S	1118	SRR15150748	24914	G	C	0,999685	2021-04-28	United States
ORF3a_240_S	ORF3a	240	SRR15150748	26110	C	T	0,99955	2021-04-28	United States
ORF8_27_*	ORF8	27	SRR15150748	27972	C	T	0,99967	2021-04-28	United States
ORF8_52_I	ORF8	52	SRR15150748	28048	G	T	0,999578	2021-04-28	United States
ORF8_68_*	ORF8	68	SRR15150748	28095	A	T	0,997345	2021-04-28	United States
ORF8_73_C	ORF8	73	SRR15150748	28111	A	G	0,999614	2021-04-28	United States
N_3_H	N	3	SRR15150748	28280	G	C	1	2021-04-28	United States
N_3_V	N	3	SRR15150748	28281	A	T	1	2021-04-28	United States
N_3_E	N	3	SRR15150748	28282	T	A	0,999266	2021-04-28	United States
N_203_K	N	203	SRR15150748	28881	G	A	1	2021-04-28	United States
N_204_R	N	204	SRR15150748	28883	G	C	1	2021-04-28	United States
N_235_F	N	235	SRR15150748	28977	C	T	1	2021-04-28	United States
ORF1ab_599_V	ORF1ab	599	SRR15150753	2061	C	T	1	2021-04-29	United States
ORF1ab_1001_I	ORF1ab	1001	SRR15150753	3267	C	T	0,99949	2021-04-29	United States
ORF1ab_1381_Y	ORF1ab	1381	SRR15150753	4406	C	T	0,936075	2021-04-29	United States
ORF1ab_1708_D	ORF1ab	1708	SRR15150753	5388	C	A	1	2021-04-29	United States
ORF1ab_2230_T	ORF1ab	2230	SRR15150753	6954	T	C	0,994975	2021-04-29	United States
ORF1ab_3674_NA	ORF1ab	3674	SRR15150753	11287	G	-TCTGGTTTT	0,617971	2021-04-29	United States
ORF1ab_3966_R	ORF1ab	3966	SRR15150753	12162	A	G	0,99949	2021-04-29	United States
ORF1ab_314_L	ORF1ab	314	SRR15150753	14408	C	T	0,999764	2021-04-29	United States
ORF1ab_1383_R	ORF1ab	1383	SRR15150753	17615	A	G	1	2021-04-29	United States
ORF1ab_1713_NA	ORF1ab	1713	SRR15150753	18606	C	-T	0,0605114	2021-04-29	United States
ORF1ab_2270_Y	ORF1ab	2270	SRR15150753	20275	G	T	1	2021-04-29	United States
S_30_H	S	30	SRR15150753	21650	A	C	0,113043	2021-04-29	United States
S_68_NA	S	68	SRR15150753	21764	A	-TACATG	0,890576	2021-04-29	United States
S_143_NA	S	143	SRR15150753	21990	T	-TTA	0,825902	2021-04-29	United States
S_501_Y	S	501	SRR15150753	23063	A	T	1	2021-04-29	United States
S_570_D	S	570	SRR15150753	23271	C	A	0,999607	2021-04-29	United States
S_614_G	S	614	SRR15150753	23403	A	G	0,999868	2021-04-29	United States
S_681_H	S	681	SRR15150753	23604	C	A	0,99968	2021-04-29	United States
S_716_I	S	716	SRR15150753	23709	C	T	0,999698	2021-04-29	United States
S_982_A	S	982	SRR15150753	24506	T	G	0,99952	2021-04-29	United States
S_1118_H	S	1118	SRR15150753	24914	G	C	0,999554	2021-04-29	United States
ORF8_27_*	ORF8	27	SRR15150753	27972	C	T	1	2021-04-29	United States
ORF8_52_I	ORF8	52	SRR15150753	28048	G	T	1	2021-04-29	United States
ORF8_73_C	ORF8	73	SRR15150753	28111	A	G	0,99905	2021-04-29	United States
N_3_H	N	3	SRR15150753	28280	G	C	0,999573	2021-04-29	United States
N_3_V	N	3	SRR15150753	28281	A	T	0,999568	2021-04-29	United States
N_3_E	N	3	SRR15150753	28282	T	A	0,99893	2021-04-29	United States
ORF1ab_1001_I	ORF1ab	1001	SRR15150754	3267	C	T	1	2021-05-01	United States
ORF1ab_1708_D	ORF1ab	1708	SRR15150754	5388	C	A	0,999409	2021-05-01	United States
ORF1ab_2230_T	ORF1ab	2230	SRR15150754	6954	T	C	1	2021-05-01	United States
ORF1ab_2259_I	ORF1ab	2259	SRR15150754	7042	G	T	0,998935	2021-05-01	United States
ORF1ab_2344_T	ORF1ab	2344	SRR15150754	7295	G	A	1	2021-05-01	United States
ORF1ab_2613_F	ORF1ab	2613	SRR15150754	8102	G	T	0,997819	2021-05-01	United States
ORF1ab_3674_NA	ORF1ab	3674	SRR15150754	11287	G	-TCTGGTTTT	0,698463	2021-05-01	United States
ORF1ab_4159_I	ORF1ab	4159	SRR15150754	12741	C	T	0,999409	2021-05-01	United States
ORF1ab_218_L	ORF1ab	218	SRR15150754	14120	C	T	0,999662	2021-05-01	United States
ORF1ab_314_L	ORF1ab	314	SRR15150754	14408	C	T	1	2021-05-01	United States
S_68_NA	S	68	SRR15150754	21764	A	-TACATG	0,876756	2021-05-01	United States
S_143_NA	S	143	SRR15150754	21990	T	-TTA	0,814441	2021-05-01	United States
S_501_Y	S	501	SRR15150754	23063	A	T	1	2021-05-01	United States
S_570_D	S	570	SRR15150754	23271	C	A	0,999563	2021-05-01	United States
S_614_G	S	614	SRR15150754	23403	A	G	0,999562	2021-05-01	United States
S_681_H	S	681	SRR15150754	23604	C	A	1	2021-05-01	United States
S_716_I	S	716	SRR15150754	23709	C	T	0,999683	2021-05-01	United States
S_845_V	S	845	SRR15150754	24096	C	T	0,0934343	2021-05-01	United States
S_982_A	S	982	SRR15150754	24506	T	G	0,999514	2021-05-01	United States
S_1118_H	S	1118	SRR15150754	24914	G	C	0,999675	2021-05-01	United States
ORF3a_27_Y	ORF3a	27	SRR15150754	25471	G	T	1	2021-05-01	United States
ORF8_27_*	ORF8	27	SRR15150754	27972	C	T	0,999403	2021-05-01	United States
ORF8_52_I	ORF8	52	SRR15150754	28048	G	T	1	2021-05-01	United States
ORF8_68_*	ORF8	68	SRR15150754	28095	A	T	0,996269	2021-05-01	United States
ORF8_73_C	ORF8	73	SRR15150754	28111	A	G	0,999619	2021-05-01	United States
N_3_H	N	3	SRR15150754	28280	G	C	1	2021-05-01	United States
N_3_V	N	3	SRR15150754	28281	A	T	1	2021-05-01	United States
N_3_E	N	3	SRR15150754	28282	T	A	0,998983	2021-05-01	United States
N_203_K	N	203	SRR15150754	28881	G	A	1	2021-05-01	United States
N_204_R	N	204	SRR15150754	28883	G	C	1	2021-05-01	United States
N_235_F	N	235	SRR15150754	28977	C	T	1	2021-05-01	United States
N_271_I	N	271	SRR15150754	29085	C	T	0,999524	2021-05-01	United States
N_383_A	N	383	SRR15150754	29420	C	G	1	2021-05-01	United States
ORF1ab_1001_I	ORF1ab	1001	SRR15150755	3267	C	T	0,999485	2021-04-30	United States
ORF1ab_1708_D	ORF1ab	1708	SRR15150755	5388	C	A	0,999729	2021-04-30	United States
ORF1ab_2230_T	ORF1ab	2230	SRR15150755	6954	T	C	0,999284	2021-04-30	United States
ORF1ab_3674_NA	ORF1ab	3674	SRR15150755	11287	G	-TCTGGTTTT	0,693362	2021-04-30	United States
ORF1ab_314_L	ORF1ab	314	SRR15150755	14408	C	T	0,999483	2021-04-30	United States
S_68_NA	S	68	SRR15150755	21764	A	-TACATG	0,902231	2021-04-30	United States
S_143_NA	S	143	SRR15150755	21990	T	-TTA	0,799682	2021-04-30	United States
S_501_Y	S	501	SRR15150755	23063	A	T	0,99958	2021-04-30	United States
S_570_D	S	570	SRR15150755	23271	C	A	0,999682	2021-04-30	United States
S_583_D	S	583	SRR15150755	23311	G	T	0,999002	2021-04-30	United States
S_614_G	S	614	SRR15150755	23403	A	G	0,99946	2021-04-30	United States
S_681_H	S	681	SRR15150755	23604	C	A	0,999856	2021-04-30	United States
S_716_I	S	716	SRR15150755	23709	C	T	0,999569	2021-04-30	United States
S_982_A	S	982	SRR15150755	24506	T	G	0,999466	2021-04-30	United States
S_1118_H	S	1118	SRR15150755	24914	G	C	0,999867	2021-04-30	United States
ORF8_27_*	ORF8	27	SRR15150755	27972	C	T	0,999744	2021-04-30	United States
ORF8_52_I	ORF8	52	SRR15150755	28048	G	T	1	2021-04-30	United States
ORF8_68_*	ORF8	68	SRR15150755	28095	A	T	0,998048	2021-04-30	United States
ORF8_73_C	ORF8	73	SRR15150755	28111	A	G	0,999869	2021-04-30	United States
N_3_H	N	3	SRR15150755	28280	G	C	1	2021-04-30	United States
N_3_V	N	3	SRR15150755	28281	A	T	0,99927	2021-04-30	United States
N_3_E	N	3	SRR15150755	28282	T	A	0,999458	2021-04-30	United States
N_203_K	N	203	SRR15150755	28881	G	A	0,998567	2021-04-30	United States
N_204_R	N	204	SRR15150755	28883	G	C	1	2021-04-30	United States
N_235_F	N	235	SRR15150755	28977	C	T	1	2021-04-30	United States
ORF1ab_1001_I	ORF1ab	1001	SRR15150756	3267	C	T	1	2021-04-29	United States
ORF1ab_1708_D	ORF1ab	1708	SRR15150756	5388	C	A	0,999532	2021-04-29	United States
ORF1ab_2230_T	ORF1ab	2230	SRR15150756	6954	T	C	0,998	2021-04-29	United States
ORF1ab_2259_I	ORF1ab	2259	SRR15150756	7042	G	T	1	2021-04-29	United States
ORF1ab_2344_T	ORF1ab	2344	SRR15150756	7295	G	A	1	2021-04-29	United States
ORF1ab_3674_NA	ORF1ab	3674	SRR15150756	11287	G	-TCTGGTTTT	0,682297	2021-04-29	United States
ORF1ab_4358_K	ORF1ab	4358	SRR15150756	13339	T	A	0,980693	2021-04-29	United States
ORF1ab_218_L	ORF1ab	218	SRR15150756	14120	C	T	0,999172	2021-04-29	United States
ORF1ab_314_L	ORF1ab	314	SRR15150756	14408	C	T	0,999787	2021-04-29	United States
S_30_H	S	30	SRR15150756	21650	A	C	0,0511364	2021-04-29	United States
S_68_NA	S	68	SRR15150756	21764	A	-TACATG	0,898837	2021-04-29	United States
S_143_NA	S	143	SRR15150756	21990	T	-TTA	0,803991	2021-04-29	United States
S_501_Y	S	501	SRR15150756	23063	A	T	1	2021-04-29	United States
S_570_D	S	570	SRR15150756	23271	C	A	1	2021-04-29	United States
S_614_G	S	614	SRR15150756	23403	A	G	0,999807	2021-04-29	United States
S_681_H	S	681	SRR15150756	23604	C	A	1	2021-04-29	United States
S_716_I	S	716	SRR15150756	23709	C	T	0,999756	2021-04-29	United States
S_982_A	S	982	SRR15150756	24506	T	G	0,99917	2021-04-29	United States
S_1118_H	S	1118	SRR15150756	24914	G	C	0,999785	2021-04-29	United States
ORF3a_27_Y	ORF3a	27	SRR15150756	25471	G	T	0,99877	2021-04-29	United States
ORF8_27_*	ORF8	27	SRR15150756	27972	C	T	0,999576	2021-04-29	United States
ORF8_52_I	ORF8	52	SRR15150756	28048	G	T	1	2021-04-29	United States
ORF8_68_*	ORF8	68	SRR15150756	28095	A	T	0,995597	2021-04-29	United States
ORF8_73_C	ORF8	73	SRR15150756	28111	A	G	0,999786	2021-04-29	United States
N_3_H	N	3	SRR15150756	28280	G	C	0,998321	2021-04-29	United States
N_3_V	N	3	SRR15150756	28281	A	T	1	2021-04-29	United States
N_3_E	N	3	SRR15150756	28282	T	A	0,999664	2021-04-29	United States
N_94_V	N	94	SRR15150756	28553	A	G	1	2021-04-29	United States
N_203_K	N	203	SRR15150756	28881	G	A	1	2021-04-29	United States
N_204_R	N	204	SRR15150756	28883	G	C	1	2021-04-29	United States
N_235_F	N	235	SRR15150756	28977	C	T	0,996951	2021-04-29	United States
N_271_I	N	271	SRR15150756	29085	C	T	0,999261	2021-04-29	United States
N_383_A	N	383	SRR15150756	29420	C	G	1	2021-04-29	United States
ORF1ab_265_I	ORF1ab	265	SRR15150758	1059	C	T	0,999388	2021-04-30	United States
ORF1ab_3201_P	ORF1ab	3201	SRR15150758	9867	T	C	1	2021-04-30	United States
ORF1ab_3674_NA	ORF1ab	3674	SRR15150758	11287	G	-TCTGGTTTT	0,706349	2021-04-30	United States
ORF1ab_314_L	ORF1ab	314	SRR15150758	14408	C	T	0,999534	2021-04-30	United States
ORF1ab_1011_H	ORF1ab	1011	SRR15150758	16500	A	C	0,998886	2021-04-30	United States
ORF1ab_2612_L	ORF1ab	2612	SRR15150758	21302	C	T	1	2021-04-30	United States
ORF1ab_2613_S	ORF1ab	2613	SRR15150758	21304	C	A	1	2021-04-30	United States
ORF1ab_2613_H	ORF1ab	2613	SRR15150758	21305	G	A	1	2021-04-30	United States
S_5_F	S	5	SRR15150758	21575	C	T	1	2021-04-30	United States
S_95_I	S	95	SRR15150758	21846	C	T	1	2021-04-30	United States
S_253_G	S	253	SRR15150758	22320	A	G	1	2021-04-30	United States
S_484_K	S	484	SRR15150758	23012	G	A	1	2021-04-30	United States
S_614_G	S	614	SRR15150758	23403	A	G	0,999449	2021-04-30	United States
S_701_V	S	701	SRR15150758	23664	C	T	0,999668	2021-04-30	United States
ORF3a_42_L	ORF3a	42	SRR15150758	25517	C	T	0,997495	2021-04-30	United States
ORF3a_57_H	ORF3a	57	SRR15150758	25563	G	T	1	2021-04-30	United States
ORF3a_104_L	ORF3a	104	SRR15150758	25703	C	T	0,993228	2021-04-30	United States
ORF8_11_I	ORF8	11	SRR15150758	27925	C	T	1	2021-04-30	United States
N_199_L	N	199	SRR15150758	28869	C	T	1	2021-04-30	United States
N_234_I	N	234	SRR15150758	28975	G	A	0,999308	2021-04-30	United States
ORF1ab_265_I	ORF1ab	265	SRR15150759	1059	C	T	0,998971	2021-04-28	United States
ORF1ab_1679_S	ORF1ab	1679	SRR15150759	5300	G	T	0,999459	2021-04-28	United States
ORF1ab_2092_Y	ORF1ab	2092	SRR15150759	6539	C	T	0,995927	2021-04-28	United States
ORF1ab_3162_E	ORF1ab	3162	SRR15150759	9749	A	G	0,999861	2021-04-28	United States
ORF1ab_3201_P	ORF1ab	3201	SRR15150759	9867	T	C	0,997955	2021-04-28	United States
ORF1ab_3209_V	ORF1ab	3209	SRR15150759	9891	C	T	1	2021-04-28	United States
ORF1ab_3603_NA	ORF1ab	3603	SRR15150759	11074	C	-T	0,0546356	2021-04-28	United States
ORF1ab_3674_NA	ORF1ab	3674	SRR15150759	11287	G	-TCTGGTTTT	0,650383	2021-04-28	United States
ORF1ab_3847_I	ORF1ab	3847	SRR15150759	11804	G	A	0,999877	2021-04-28	United States
ORF1ab_310_I	ORF1ab	310	SRR15150759	14396	C	T	0,999592	2021-04-28	United States
ORF1ab_314_L	ORF1ab	314	SRR15150759	14408	C	T	0,99966	2021-04-28	United States
S_70_F	S	70	SRR15150759	21770	G	T	0,999015	2021-04-28	United States
S_80_G	S	80	SRR15150759	21801	A	G	1	2021-04-28	United States
S_143_NA	S	143	SRR15150759	21990	T	-TTA	0,82684	2021-04-28	United States
S_157_S	S	157	SRR15150759	22032	T	C	0,988868	2021-04-28	United States
S_452_R	S	452	SRR15150759	22917	T	G	1	2021-04-28	United States
S_614_G	S	614	SRR15150759	23403	A	G	0,999386	2021-04-28	United States
S_859_N	S	859	SRR15150759	24138	C	A	0,999389	2021-04-28	United States
S_950_H	S	950	SRR15150759	24410	G	C	0,998367	2021-04-28	United States
S_1050_I	S	1050	SRR15150759	24712	G	T	0,992754	2021-04-28	United States
ORF3a_42_L	ORF3a	42	SRR15150759	25517	C	T	0,99974	2021-04-28	United States
ORF3a_57_H	ORF3a	57	SRR15150759	25563	G	T	0,999754	2021-04-28	United States
ORF3a_104_L	ORF3a	104	SRR15150759	25703	C	T	0,994613	2021-04-28	United States
ORF8_87_I	ORF8	87	SRR15150759	28153	C	T	0,999544	2021-04-28	United States
N_205_I	N	205	SRR15150759	28887	C	T	0,997859	2021-04-28	United States
N_234_I	N	234	SRR15150759	28975	G	A	1	2021-04-28	United States
ORF1ab_730_F	ORF1ab	730	SRR15150760	2453	C	T	1	2021-04-30	United States
ORF1ab_1001_I	ORF1ab	1001	SRR15150760	3267	C	T	0,999776	2021-04-30	United States
ORF1ab_1708_D	ORF1ab	1708	SRR15150760	5388	C	A	0,999722	2021-04-30	United States
ORF1ab_2093_I	ORF1ab	2093	SRR15150760	6543	C	T	0,999125	2021-04-30	United States
ORF1ab_2230_T	ORF1ab	2230	SRR15150760	6954	T	C	0,998221	2021-04-30	United States
ORF1ab_3116_F	ORF1ab	3116	SRR15150760	9611	C	T	0,999558	2021-04-30	United States
ORF1ab_3674_NA	ORF1ab	3674	SRR15150760	11287	G	-TCTGGTTTT	0,728328	2021-04-30	United States
ORF1ab_314_L	ORF1ab	314	SRR15150760	14408	C	T	0,999463	2021-04-30	United States
S_68_NA	S	68	SRR15150760	21764	A	-TACATG	0,902386	2021-04-30	United States
S_98_F	S	98	SRR15150760	21855	C	T	0,999794	2021-04-30	United States
S_138_H	S	138	SRR15150760	21974	G	C	0,997137	2021-04-30	United States
S_143_NA	S	143	SRR15150760	21990	T	-TTA	0,804444	2021-04-30	United States
S_501_Y	S	501	SRR15150760	23063	A	T	1	2021-04-30	United States
S_570_D	S	570	SRR15150760	23271	C	A	0,999457	2021-04-30	United States
S_614_G	S	614	SRR15150760	23403	A	G	0,999628	2021-04-30	United States
S_681_H	S	681	SRR15150760	23604	C	A	1	2021-04-30	United States
S_716_I	S	716	SRR15150760	23709	C	T	0,999844	2021-04-30	United States
S_982_A	S	982	SRR15150760	24506	T	G	1	2021-04-30	United States
S_1118_H	S	1118	SRR15150760	24914	G	C	0,999208	2021-04-30	United States
ORF8_27_*	ORF8	27	SRR15150760	27972	C	T	0,999287	2021-04-30	United States
ORF8_52_I	ORF8	52	SRR15150760	28048	G	T	1	2021-04-30	United States
ORF8_73_C	ORF8	73	SRR15150760	28111	A	G	0,999828	2021-04-30	United States
N_3_H	N	3	SRR15150760	28280	G	C	1	2021-04-30	United States
N_3_V	N	3	SRR15150760	28281	A	T	0,999692	2021-04-30	United States
N_3_E	N	3	SRR15150760	28282	T	A	0,999393	2021-04-30	United States
N_8_D	N	8	SRR15150760	28295	A	G	0,999245	2021-04-30	United States
N_203_K	N	203	SRR15150760	28881	G	A	0,998792	2021-04-30	United States
N_204_R	N	204	SRR15150760	28883	G	C	0,999409	2021-04-30	United States
N_235_F	N	235	SRR15150760	28977	C	T	0,998604	2021-04-30	United States
ORF1ab_1001_I	ORF1ab	1001	SRR15150761	3267	C	T	1	2021-05-01	United States
ORF1ab_1708_D	ORF1ab	1708	SRR15150761	5388	C	A	0,984127	2021-05-01	United States
ORF1ab_2230_T	ORF1ab	2230	SRR15150761	6954	T	C	1	2021-05-01	United States
ORF1ab_3674_NA	ORF1ab	3674	SRR15150761	11287	G	-TCTGGTTTT	0,669955	2021-05-01	United States
ORF1ab_3966_R	ORF1ab	3966	SRR15150761	12162	A	G	0,992825	2021-05-01	United States
ORF1ab_314_L	ORF1ab	314	SRR15150761	14408	C	T	1	2021-05-01	United States
ORF1ab_1383_R	ORF1ab	1383	SRR15150761	17615	A	G	0,999182	2021-05-01	United States
ORF1ab_1552_G	ORF1ab	1552	SRR15150761	18121	A	G	0,999103	2021-05-01	United States
ORF1ab_2557_R	ORF1ab	2557	SRR15150761	21137	A	G	1	2021-05-01	United States
S_68_NA	S	68	SRR15150761	21764	A	-TACATG	0,878456	2021-05-01	United States
S_143_NA	S	143	SRR15150761	21990	T	-TTA	0,805323	2021-05-01	United States
S_501_Y	S	501	SRR15150761	23063	A	T	1	2021-05-01	United States
S_570_D	S	570	SRR15150761	23271	C	A	0,999125	2021-05-01	United States
S_583_D	S	583	SRR15150761	23311	G	T	0,999175	2021-05-01	United States
S_614_G	S	614	SRR15150761	23403	A	G	0,999551	2021-05-01	United States
S_681_H	S	681	SRR15150761	23604	C	A	0,999384	2021-05-01	United States
S_716_I	S	716	SRR15150761	23709	C	T	1	2021-05-01	United States
S_982_A	S	982	SRR15150761	24506	T	G	1	2021-05-01	United States
S_1118_H	S	1118	SRR15150761	24914	G	C	0,999722	2021-05-01	United States
S_1191_N	S	1191	SRR15150761	25135	G	T	0,999534	2021-05-01	United States
ORF8_27_*	ORF8	27	SRR15150761	27972	C	T	0,999055	2021-05-01	United States
ORF8_52_I	ORF8	52	SRR15150761	28048	G	T	1	2021-05-01	United States
ORF8_73_C	ORF8	73	SRR15150761	28111	A	G	0,998858	2021-05-01	United States
N_3_H	N	3	SRR15150761	28280	G	C	1	2021-05-01	United States
N_3_V	N	3	SRR15150761	28281	A	T	0,999066	2021-05-01	United States
N_3_E	N	3	SRR15150761	28282	T	A	0,999068	2021-05-01	United States
N_97_S	N	97	SRR15150761	28562	G	A	1	2021-05-01	United States
N_203_K	N	203	SRR15150761	28881	G	A	1	2021-05-01	United States
N_204_R	N	204	SRR15150761	28883	G	C	1	2021-05-01	United States
N_235_F	N	235	SRR15150761	28977	C	T	1	2021-05-01	United States
ORF1ab_265_I	ORF1ab	265	SRR15150762	1059	C	T	0,999676	2021-05-01	United States
ORF1ab_3201_P	ORF1ab	3201	SRR15150762	9867	T	C	0,999587	2021-05-01	United States
ORF1ab_3674_NA	ORF1ab	3674	SRR15150762	11287	G	-TCTGGTTTT	0,723057	2021-05-01	United States
ORF1ab_314_L	ORF1ab	314	SRR15150762	14408	C	T	0,99964	2021-05-01	United States
ORF1ab_1011_H	ORF1ab	1011	SRR15150762	16500	A	C	0,99776	2021-05-01	United States
ORF1ab_1511_I	ORF1ab	1511	SRR15150762	17999	C	T	0,999469	2021-05-01	United States
S_3_NA	S	3	SRR15150762	21569	G	+T	0,0666667	2021-05-01	United States
S_5_F	S	5	SRR15150762	21575	C	T	1	2021-05-01	United States
S_95_I	S	95	SRR15150762	21846	C	T	0,999148	2021-05-01	United States
S_253_G	S	253	SRR15150762	22320	A	G	0,999238	2021-05-01	United States
S_484_K	S	484	SRR15150762	23012	G	A	0,998835	2021-05-01	United States
S_614_G	S	614	SRR15150762	23403	A	G	0,99935	2021-05-01	United States
S_701_V	S	701	SRR15150762	23664	C	T	0,999348	2021-05-01	United States
ORF3a_42_L	ORF3a	42	SRR15150762	25517	C	T	0,998729	2021-05-01	United States
ORF3a_57_H	ORF3a	57	SRR15150762	25563	G	T	0,999314	2021-05-01	United States
ORF3a_104_L	ORF3a	104	SRR15150762	25703	C	T	0,995396	2021-05-01	United States
ORF8_11_I	ORF8	11	SRR15150762	27925	C	T	1	2021-05-01	United States
N_199_L	N	199	SRR15150762	28869	C	T	0,998415	2021-05-01	United States
N_234_I	N	234	SRR15150762	28975	G	A	0,999214	2021-05-01	United States
ORF1ab_265_I	ORF1ab	265	SRR15150763	1059	C	T	0,999387	2021-04-27	United States
ORF1ab_721_NA	ORF1ab	721	SRR15150763	2428	T	-A	0,052356	2021-04-27	United States
ORF1ab_858_F	ORF1ab	858	SRR15150763	2838	C	T	0,968586	2021-04-27	United States
ORF1ab_1958_NA	ORF1ab	1958	SRR15150763	6139	A	-T	0,0528211	2021-04-27	United States
ORF1ab_4205_V	ORF1ab	4205	SRR15150763	12878	A	G	0,999496	2021-04-27	United States
ORF1ab_314_L	ORF1ab	314	SRR15150763	14408	C	T	1	2021-04-27	United States
ORF1ab_1183_Y	ORF1ab	1183	SRR15150763	17014	G	T	1	2021-04-27	United States
S_152_C	S	152	SRR15150763	22018	G	T	0,996055	2021-04-27	United States
S_452_R	S	452	SRR15150763	22917	T	G	1	2021-04-27	United States
S_614_G	S	614	SRR15150763	23403	A	G	0,999911	2021-04-27	United States
ORF3a_57_H	ORF3a	57	SRR15150763	25563	G	T	0,999359	2021-04-27	United States
N_205_I	N	205	SRR15150763	28887	C	T	1	2021-04-27	United States
N_234_I	N	234	SRR15150763	28975	G	T	1	2021-04-27	United States
N_379_I	N	379	SRR15150763	29409	C	T	1	2021-04-27	United States
ORF1ab_1001_I	ORF1ab	1001	SRR15150766	3267	C	T	0,999573	2021-04-27	United States
ORF1ab_1306_S	ORF1ab	1306	SRR15150766	4181	G	T	0,999846	2021-04-27	United States
ORF1ab_1708_D	ORF1ab	1708	SRR15150766	5388	C	A	0,999242	2021-04-27	United States
ORF1ab_1888_F	ORF1ab	1888	SRR15150766	5927	G	T	0,999788	2021-04-27	United States
ORF1ab_2230_T	ORF1ab	2230	SRR15150766	6954	T	C	1	2021-04-27	United States
ORF1ab_2259_I	ORF1ab	2259	SRR15150766	7042	G	T	1	2021-04-27	United States
ORF1ab_3674_NA	ORF1ab	3674	SRR15150766	11287	G	-TCTGGTTTT	0,707187	2021-04-27	United States
ORF1ab_218_L	ORF1ab	218	SRR15150766	14120	C	T	0,999791	2021-04-27	United States
ORF1ab_314_L	ORF1ab	314	SRR15150766	14408	C	T	0,999651	2021-04-27	United States
ORF1ab_1432_V	ORF1ab	1432	SRR15150766	17762	C	T	0,999452	2021-04-27	United States
S_68_NA	S	68	SRR15150766	21764	A	-TACATG	0,891595	2021-04-27	United States
S_143_NA	S	143	SRR15150766	21990	T	-TTA	0,819	2021-04-27	United States
S_501_Y	S	501	SRR15150766	23063	A	T	1	2021-04-27	United States
S_570_D	S	570	SRR15150766	23271	C	A	0,999206	2021-04-27	United States
S_614_G	S	614	SRR15150766	23403	A	G	0,999344	2021-04-27	United States
S_681_H	S	681	SRR15150766	23604	C	A	0,999639	2021-04-27	United States
S_716_I	S	716	SRR15150766	23709	C	T	0,999826	2021-04-27	United States
S_752_F	S	752	SRR15150766	23816	C	T	1	2021-04-27	United States
S_982_A	S	982	SRR15150766	24506	T	G	0,999393	2021-04-27	United States
S_1118_H	S	1118	SRR15150766	24914	G	C	0,999649	2021-04-27	United States
ORF8_27_*	ORF8	27	SRR15150766	27972	C	T	1	2021-04-27	United States
ORF8_52_I	ORF8	52	SRR15150766	28048	G	T	0,999246	2021-04-27	United States
ORF8_68_*	ORF8	68	SRR15150766	28095	A	T	0,995126	2021-04-27	United States
ORF8_73_C	ORF8	73	SRR15150766	28111	A	G	1	2021-04-27	United States
N_3_H	N	3	SRR15150766	28280	G	C	0,999738	2021-04-27	United States
N_3_V	N	3	SRR15150766	28281	A	T	0,999472	2021-04-27	United States
N_3_E	N	3	SRR15150766	28282	T	A	0,999216	2021-04-27	United States
N_203_K	N	203	SRR15150766	28881	G	A	0,999007	2021-04-27	United States
N_204_R	N	204	SRR15150766	28883	G	C	1	2021-04-27	United States
N_235_F	N	235	SRR15150766	28977	C	T	0,998504	2021-04-27	United States
ORF1ab_265_I	ORF1ab	265	SRR15150768	1059	C	T	0,999585	2021-05-01	United States
ORF1ab_1473_V	ORF1ab	1473	SRR15150768	4683	C	T	0,991501	2021-05-01	United States
ORF1ab_3595_G	ORF1ab	3595	SRR15150768	11049	T	G	0,999407	2021-05-01	United States
ORF1ab_3603_NA	ORF1ab	3603	SRR15150768	11074	C	+T	0,0641212	2021-05-01	United States
ORF1ab_3606_NA	ORF1ab	3606	SRR15150768	11082	T	-G	0,160004	2021-05-01	United States
ORF1ab_3606_F	ORF1ab	3606	SRR15150768	11083	G	T	0,999212	2021-05-01	United States
ORF1ab_3789_L	ORF1ab	3789	SRR15150768	11632	T	A	0,999587	2021-05-01	United States
ORF1ab_3790_F	ORF1ab	3790	SRR15150768	11634	G	T	0,999654	2021-05-01	United States
ORF1ab_4205_V	ORF1ab	4205	SRR15150768	12878	A	G	0,999124	2021-05-01	United States
ORF1ab_314_L	ORF1ab	314	SRR15150768	14408	C	T	0,999781	2021-05-01	United States
ORF1ab_1183_Y	ORF1ab	1183	SRR15150768	17014	G	T	0,996134	2021-05-01	United States
S_13_I	S	13	SRR15150768	21600	G	T	1	2021-05-01	United States
S_152_C	S	152	SRR15150768	22018	G	T	0,998907	2021-05-01	United States
S_452_R	S	452	SRR15150768	22917	T	G	1	2021-05-01	United States
S_614_G	S	614	SRR15150768	23403	A	G	0,999247	2021-05-01	United States
ORF3a_57_H	ORF3a	57	SRR15150768	25563	G	T	0,983752	2021-05-01	United States
ORF3a_88_L	ORF3a	88	SRR15150768	25654	G	T	0,995921	2021-05-01	United States
N_205_I	N	205	SRR15150768	28887	C	T	0,995828	2021-05-01	United States
ORF1ab_1188_L	ORF1ab	1188	SRR15150769	3828	C	T	0,999737	2021-04-30	United States
ORF1ab_1795_Q	ORF1ab	1795	SRR15150769	5648	A	C	0,999541	2021-04-30	United States
ORF1ab_3573_R	ORF1ab	3573	SRR15150769	10983	A	G	1	2021-04-30	United States
ORF1ab_3674_NA	ORF1ab	3674	SRR15150769	11287	G	-TCTGGTTTT	0,695855	2021-04-30	United States
ORF1ab_314_L	ORF1ab	314	SRR15150769	14408	C	T	0,999704	2021-04-30	United States
ORF1ab_1264_D	ORF1ab	1264	SRR15150769	17259	G	T	0,99935	2021-04-30	United States
S_18_F	S	18	SRR15150769	21614	C	T	0,99811	2021-04-30	United States
S_20_N	S	20	SRR15150769	21621	C	A	1	2021-04-30	United States
S_26_S	S	26	SRR15150769	21638	C	T	0,998201	2021-04-30	United States
S_138_Y	S	138	SRR15150769	21974	G	T	0,998361	2021-04-30	United States
S_190_S	S	190	SRR15150769	22132	G	T	0,998265	2021-04-30	United States
S_417_T	S	417	SRR15150769	22812	A	C	0,998689	2021-04-30	United States
S_484_K	S	484	SRR15150769	23012	G	A	0,999438	2021-04-30	United States
S_501_Y	S	501	SRR15150769	23063	A	T	1	2021-04-30	United States
S_614_G	S	614	SRR15150769	23403	A	G	0,999633	2021-04-30	United States
S_655_Y	S	655	SRR15150769	23525	C	T	0,999825	2021-04-30	United States
S_683_L	S	683	SRR15150769	23610	G	T	0,10817	2021-04-30	United States
S_740_I	S	740	SRR15150769	23782	G	T	0,213797	2021-04-30	United States
S_1027_I	S	1027	SRR15150769	24642	C	T	0,999776	2021-04-30	United States
S_1176_F	S	1176	SRR15150769	25088	G	T	0,999846	2021-04-30	United States
ORF3a_253_P	ORF3a	253	SRR15150769	26149	T	C	0,990839	2021-04-30	United States
ORF3a_269_M	ORF3a	269	SRR15150769	26198	C	T	1	2021-04-30	United States
ORF8_92_K	ORF8	92	SRR15150769	28167	G	A	0,999058	2021-04-30	United States
N_80_R	N	80	SRR15150769	28512	C	G	0,999838	2021-04-30	United States
N_202_C	N	202	SRR15150769	28877	A	T	1	2021-04-30	United States
N_202_T	N	202	SRR15150769	28878	G	C	1	2021-04-30	United States
N_203_K	N	203	SRR15150769	28881	G	A	1	2021-04-30	United States
N_204_R	N	204	SRR15150769	28883	G	C	1	2021-04-30	United States
ORF1ab_599_V	ORF1ab	599	SRR15150771	2061	C	T	1	2021-04-27	United States
ORF1ab_1001_I	ORF1ab	1001	SRR15150771	3267	C	T	0,999309	2021-04-27	United States
ORF1ab_1708_D	ORF1ab	1708	SRR15150771	5388	C	A	0,999676	2021-04-27	United States
ORF1ab_2230_T	ORF1ab	2230	SRR15150771	6954	T	C	0,997175	2021-04-27	United States
ORF1ab_3603_NA	ORF1ab	3603	SRR15150771	11074	C	-T	0,0663433	2021-04-27	United States
ORF1ab_3674_NA	ORF1ab	3674	SRR15150771	11287	G	-TCTGGTTTT	0,67116	2021-04-27	United States
ORF1ab_3966_R	ORF1ab	3966	SRR15150771	12162	A	G	0,999651	2021-04-27	United States
ORF1ab_314_L	ORF1ab	314	SRR15150771	14408	C	T	0,999542	2021-04-27	United States
ORF1ab_1383_R	ORF1ab	1383	SRR15150771	17615	A	G	0,999764	2021-04-27	United States
ORF1ab_2270_Y	ORF1ab	2270	SRR15150771	20275	G	T	1	2021-04-27	United States
S_68_NA	S	68	SRR15150771	21764	A	-TACATG	0,892017	2021-04-27	United States
S_143_NA	S	143	SRR15150771	21990	T	-TTA	0,811195	2021-04-27	United States
S_501_Y	S	501	SRR15150771	23063	A	T	1	2021-04-27	United States
S_570_D	S	570	SRR15150771	23271	C	A	0,99951	2021-04-27	United States
S_614_G	S	614	SRR15150771	23403	A	G	0,999875	2021-04-27	United States
S_681_H	S	681	SRR15150771	23604	C	A	1	2021-04-27	United States
S_716_I	S	716	SRR15150771	23709	C	T	0,999813	2021-04-27	United States
S_982_A	S	982	SRR15150771	24506	T	G	0,999201	2021-04-27	United States
S_1118_H	S	1118	SRR15150771	24914	G	C	0,999563	2021-04-27	United States
ORF3a_38_L	ORF3a	38	SRR15150771	25505	A	T	0,999774	2021-04-27	United States
ORF8_27_*	ORF8	27	SRR15150771	27972	C	T	0,998868	2021-04-27	United States
ORF8_52_I	ORF8	52	SRR15150771	28048	G	T	0,999307	2021-04-27	United States
ORF8_73_C	ORF8	73	SRR15150771	28111	A	G	0,999715	2021-04-27	United States
N_1_L	N	1	SRR15150771	28274	A	T	0,0640394	2021-04-27	United States
N_3_H	N	3	SRR15150771	28280	G	C	0,998573	2021-04-27	United States
N_3_V	N	3	SRR15150771	28281	A	T	0,99982	2021-04-27	United States
N_3_E	N	3	SRR15150771	28282	T	A	0,999821	2021-04-27	United States
N_203_K	N	203	SRR15150771	28881	G	A	0,996855	2021-04-27	United States
N_204_R	N	204	SRR15150771	28883	G	C	0,996923	2021-04-27	United States
N_235_F	N	235	SRR15150771	28977	C	T	1	2021-04-27	United States
ORF1ab_211_T	ORF1ab	211	SRR15150772	896	G	A	0,998901	2021-04-29	United States
ORF1ab_1001_I	ORF1ab	1001	SRR15150772	3267	C	T	0,999693	2021-04-29	United States
ORF1ab_1708_D	ORF1ab	1708	SRR15150772	5388	C	A	0,999807	2021-04-29	United States
ORF1ab_2230_T	ORF1ab	2230	SRR15150772	6954	T	C	1	2021-04-29	United States
ORF1ab_3674_NA	ORF1ab	3674	SRR15150772	11287	G	-TCTGGTTTT	0,678746	2021-04-29	United States
ORF1ab_3934_I	ORF1ab	3934	SRR15150772	12067	G	T	0,99889	2021-04-29	United States
ORF1ab_314_L	ORF1ab	314	SRR15150772	14408	C	T	0,999604	2021-04-29	United States
ORF1ab_1001_S	ORF1ab	1001	SRR15150772	16468	C	T	0,999393	2021-04-29	United States
ORF1ab_1383_R	ORF1ab	1383	SRR15150772	17615	A	G	0,999805	2021-04-29	United States
ORF1ab_1808_D	ORF1ab	1808	SRR15150772	18891	G	T	0,992855	2021-04-29	United States
S_68_NA	S	68	SRR15150772	21764	A	-TACATG	0,907788	2021-04-29	United States
S_143_NA	S	143	SRR15150772	21990	T	-TTA	0,809914	2021-04-29	United States
S_501_Y	S	501	SRR15150772	23063	A	T	1	2021-04-29	United States
S_570_D	S	570	SRR15150772	23271	C	A	0,999073	2021-04-29	United States
S_614_G	S	614	SRR15150772	23403	A	G	0,999365	2021-04-29	United States
S_681_H	S	681	SRR15150772	23604	C	A	0,995812	2021-04-29	United States
S_716_I	S	716	SRR15150772	23709	C	T	0,991857	2021-04-29	United States
S_982_A	S	982	SRR15150772	24506	T	G	0,99966	2021-04-29	United States
S_1118_H	S	1118	SRR15150772	24914	G	C	0,999821	2021-04-29	United States
ORF7a_93_F	ORF7a	93	SRR15150772	27670	G	T	1	2021-04-29	United States
ORF8_27_*	ORF8	27	SRR15150772	27972	C	T	0,999221	2021-04-29	United States
ORF8_52_I	ORF8	52	SRR15150772	28048	G	T	1	2021-04-29	United States
ORF8_73_C	ORF8	73	SRR15150772	28111	A	G	0,999789	2021-04-29	United States
N_3_H	N	3	SRR15150772	28280	G	C	1	2021-04-29	United States
N_3_V	N	3	SRR15150772	28281	A	T	0,999519	2021-04-29	United States
N_3_E	N	3	SRR15150772	28282	T	A	0,999288	2021-04-29	United States
N_203_K	N	203	SRR15150772	28881	G	A	1	2021-04-29	United States
N_204_R	N	204	SRR15150772	28883	G	C	0,998557	2021-04-29	United States
N_235_F	N	235	SRR15150772	28977	C	T	0,998943	2021-04-29	United States
ORF1ab_81_NA	ORF1ab	81	SRR15150773	507	A	-TGGTCATGTTATGGT	0,781317	2021-05-01	United States
ORF1ab_265_I	ORF1ab	265	SRR15150773	1059	C	T	0,999691	2021-05-01	United States
ORF1ab_1679_S	ORF1ab	1679	SRR15150773	5300	G	T	0,999481	2021-05-01	United States
ORF1ab_2342_E	ORF1ab	2342	SRR15150773	7290	G	A	1	2021-05-01	United States
ORF1ab_3162_E	ORF1ab	3162	SRR15150773	9749	A	G	0,999658	2021-05-01	United States
ORF1ab_3201_P	ORF1ab	3201	SRR15150773	9867	T	C	1	2021-05-01	United States
ORF1ab_3209_V	ORF1ab	3209	SRR15150773	9891	C	T	1	2021-05-01	United States
ORF1ab_3674_NA	ORF1ab	3674	SRR15150773	11287	G	-TCTGGTTTT	0,642874	2021-05-01	United States
ORF1ab_3847_I	ORF1ab	3847	SRR15150773	11804	G	A	0,99989	2021-05-01	United States
ORF1ab_314_L	ORF1ab	314	SRR15150773	14408	C	T	0,999172	2021-05-01	United States
ORF1ab_1338_S	ORF1ab	1338	SRR15150773	17479	G	A	0,999344	2021-05-01	United States
S_80_G	S	80	SRR15150773	21801	A	G	1	2021-05-01	United States
S_143_NA	S	143	SRR15150773	21990	T	-TTA	0,792865	2021-05-01	United States
S_157_S	S	157	SRR15150773	22032	T	C	0,994797	2021-05-01	United States
S_452_R	S	452	SRR15150773	22917	T	G	1	2021-05-01	United States
S_614_G	S	614	SRR15150773	23403	A	G	1	2021-05-01	United States
S_859_N	S	859	SRR15150773	24138	C	A	1	2021-05-01	United States
S_950_H	S	950	SRR15150773	24410	G	C	0,997176	2021-05-01	United States
ORF3a_42_L	ORF3a	42	SRR15150773	25517	C	T	0,9986	2021-05-01	United States
ORF3a_57_H	ORF3a	57	SRR15150773	25563	G	T	0,999427	2021-05-01	United States
ORF3a_104_L	ORF3a	104	SRR15150773	25703	C	T	0,995271	2021-05-01	United States
ORF8_11_I	ORF8	11	SRR15150773	27925	C	T	0,99968	2021-05-01	United States
ORF8_51_S	ORF8	51	SRR15150773	28044	G	T	0,999645	2021-05-01	United States
ORF8_119_NA	ORF8	119	SRR15150773	28250	T	+CTG	0,609955	2021-05-01	United States
ORF8_120_NA	ORF8	120	SRR15150773	28253	C	-A	0,994716	2021-05-01	United States
N_205_I	N	205	SRR15150773	28887	C	T	0,997294	2021-05-01	United States
N_234_I	N	234	SRR15150773	28975	G	A	1	2021-05-01	United States
ORF1ab_599_V	ORF1ab	599	SRR15150774	2061	C	T	1	2021-04-30	United States
ORF1ab_1001_I	ORF1ab	1001	SRR15150774	3267	C	T	0,999327	2021-04-30	United States
ORF1ab_1708_D	ORF1ab	1708	SRR15150774	5388	C	A	0,999397	2021-04-30	United States
ORF1ab_2230_T	ORF1ab	2230	SRR15150774	6954	T	C	1	2021-04-30	United States
ORF1ab_2891_V	ORF1ab	2891	SRR15150774	8937	C	T	0,999682	2021-04-30	United States
ORF1ab_3674_NA	ORF1ab	3674	SRR15150774	11287	G	-TCTGGTTTT	0,710787	2021-04-30	United States
ORF1ab_3966_R	ORF1ab	3966	SRR15150774	12162	A	G	0,999578	2021-04-30	United States
ORF1ab_314_L	ORF1ab	314	SRR15150774	14408	C	T	0,999449	2021-04-30	United States
ORF1ab_1383_R	ORF1ab	1383	SRR15150774	17615	A	G	0,999729	2021-04-30	United States
ORF1ab_2270_Y	ORF1ab	2270	SRR15150774	20275	G	T	1	2021-04-30	United States
S_68_NA	S	68	SRR15150774	21764	A	-TACATG	0,902532	2021-04-30	United States
S_143_NA	S	143	SRR15150774	21990	T	-TTA	0,812409	2021-04-30	United States
S_501_Y	S	501	SRR15150774	23063	A	T	1	2021-04-30	United States
S_570_D	S	570	SRR15150774	23271	C	A	0,999615	2021-04-30	United States
S_614_G	S	614	SRR15150774	23403	A	G	0,999874	2021-04-30	United States
S_681_H	S	681	SRR15150774	23604	C	A	0,999515	2021-04-30	United States
S_716_I	S	716	SRR15150774	23709	C	T	0,999645	2021-04-30	United States
S_982_A	S	982	SRR15150774	24506	T	G	0,999007	2021-04-30	United States
S_1118_H	S	1118	SRR15150774	24914	G	C	0,999854	2021-04-30	United States
ORF3a_38_L	ORF3a	38	SRR15150774	25505	A	T	0,999672	2021-04-30	United States
ORF8_27_*	ORF8	27	SRR15150774	27972	C	T	0,999614	2021-04-30	United States
ORF8_52_I	ORF8	52	SRR15150774	28048	G	T	0,999749	2021-04-30	United States
ORF8_73_C	ORF8	73	SRR15150774	28111	A	G	0,999605	2021-04-30	United States
N_3_H	N	3	SRR15150774	28280	G	C	0,999785	2021-04-30	United States
N_3_V	N	3	SRR15150774	28281	A	T	0,99935	2021-04-30	United States
N_3_E	N	3	SRR15150774	28282	T	A	0,999355	2021-04-30	United States
N_203_K	N	203	SRR15150774	28881	G	A	1	2021-04-30	United States
N_204_R	N	204	SRR15150774	28883	G	C	0,998951	2021-04-30	United States
N_235_F	N	235	SRR15150774	28977	C	T	0,997583	2021-04-30	United States
ORF1ab_1001_I	ORF1ab	1001	SRR15150777	3267	C	T	1	2021-04-29	United States
ORF1ab_1708_D	ORF1ab	1708	SRR15150777	5388	C	A	0,999366	2021-04-29	United States
ORF1ab_2230_T	ORF1ab	2230	SRR15150777	6954	T	C	1	2021-04-29	United States
ORF1ab_2259_I	ORF1ab	2259	SRR15150777	7042	G	T	1	2021-04-29	United States
ORF1ab_3674_NA	ORF1ab	3674	SRR15150777	11287	G	-TCTGGTTTT	0,689285	2021-04-29	United States
ORF1ab_218_L	ORF1ab	218	SRR15150777	14120	C	T	0,999415	2021-04-29	United States
ORF1ab_314_L	ORF1ab	314	SRR15150777	14408	C	T	0,999228	2021-04-29	United States
S_68_NA	S	68	SRR15150777	21764	A	-TACATG	0,891232	2021-04-29	United States
S_143_NA	S	143	SRR15150777	21990	T	-TTA	0,785917	2021-04-29	United States
S_158_I	S	158	SRR15150777	22035	G	T	0,366803	2021-04-29	United States
S_344_S	S	344	SRR15150777	22592	G	T	0,999153	2021-04-29	United States
S_501_Y	S	501	SRR15150777	23063	A	T	0,999003	2021-04-29	United States
S_570_D	S	570	SRR15150777	23271	C	A	0,999025	2021-04-29	United States
S_614_G	S	614	SRR15150777	23403	A	G	1	2021-04-29	United States
S_681_H	S	681	SRR15150777	23604	C	A	1	2021-04-29	United States
S_688_V	S	688	SRR15150777	23625	C	T	0,892523	2021-04-29	United States
S_716_I	S	716	SRR15150777	23709	C	T	1	2021-04-29	United States
S_982_A	S	982	SRR15150777	24506	T	G	0,999458	2021-04-29	United States
S_1118_H	S	1118	SRR15150777	24914	G	C	0,999772	2021-04-29	United States
ORF3a_27_Y	ORF3a	27	SRR15150777	25471	G	T	0,999699	2021-04-29	United States
ORF8_27_*	ORF8	27	SRR15150777	27972	C	T	0,999481	2021-04-29	United States
ORF8_52_I	ORF8	52	SRR15150777	28048	G	T	1	2021-04-29	United States
ORF8_68_*	ORF8	68	SRR15150777	28095	A	T	0,998083	2021-04-29	United States
ORF8_73_C	ORF8	73	SRR15150777	28111	A	G	0,998571	2021-04-29	United States
N_3_H	N	3	SRR15150777	28280	G	C	1	2021-04-29	United States
N_3_V	N	3	SRR15150777	28281	A	T	1	2021-04-29	United States
N_3_E	N	3	SRR15150777	28282	T	A	0,99965	2021-04-29	United States
N_235_F	N	235	SRR15150777	28977	C	T	1	2021-04-29	United States
N_271_I	N	271	SRR15150777	29085	C	T	1	2021-04-29	United States
N_383_A	N	383	SRR15150777	29420	C	G	1	2021-04-29	United States
ORF1ab_913_D	ORF1ab	913	SRR15150778	3004	G	T	1	2021-04-29	United States
ORF1ab_1001_I	ORF1ab	1001	SRR15150778	3267	C	T	0,999673	2021-04-29	United States
ORF1ab_1708_D	ORF1ab	1708	SRR15150778	5388	C	A	0,999692	2021-04-29	United States
ORF1ab_2230_T	ORF1ab	2230	SRR15150778	6954	T	C	1	2021-04-29	United States
ORF1ab_2259_I	ORF1ab	2259	SRR15150778	7042	G	T	0,997475	2021-04-29	United States
ORF1ab_3674_NA	ORF1ab	3674	SRR15150778	11287	G	-TCTGGTTTT	0,672303	2021-04-29	United States
ORF1ab_218_L	ORF1ab	218	SRR15150778	14120	C	T	0,999665	2021-04-29	United States
ORF1ab_314_L	ORF1ab	314	SRR15150778	14408	C	T	0,999746	2021-04-29	United States
S_68_NA	S	68	SRR15150778	21764	A	-TACATG	0,901075	2021-04-29	United States
S_143_NA	S	143	SRR15150778	21990	T	-TTA	0,804388	2021-04-29	United States
S_501_Y	S	501	SRR15150778	23063	A	T	1	2021-04-29	United States
S_570_D	S	570	SRR15150778	23271	C	A	0,999321	2021-04-29	United States
S_614_G	S	614	SRR15150778	23403	A	G	0,999724	2021-04-29	United States
S_681_H	S	681	SRR15150778	23604	C	A	1	2021-04-29	United States
S_716_I	S	716	SRR15150778	23709	C	T	0,999744	2021-04-29	United States
S_982_A	S	982	SRR15150778	24506	T	G	0,998638	2021-04-29	United States
S_1118_H	S	1118	SRR15150778	24914	G	C	0,999663	2021-04-29	United States
ORF3a_240_S	ORF3a	240	SRR15150778	26110	C	T	1	2021-04-29	United States
ORF8_27_*	ORF8	27	SRR15150778	27972	C	T	0,999554	2021-04-29	United States
ORF8_52_I	ORF8	52	SRR15150778	28048	G	T	0,99886	2021-04-29	United States
ORF8_68_*	ORF8	68	SRR15150778	28095	A	T	0,998798	2021-04-29	United States
ORF8_73_C	ORF8	73	SRR15150778	28111	A	G	0,999426	2021-04-29	United States
N_1_L	N	1	SRR15150778	28274	A	T	0,149351	2021-04-29	United States
N_3_H	N	3	SRR15150778	28280	G	C	1	2021-04-29	United States
N_3_V	N	3	SRR15150778	28281	A	T	0,999437	2021-04-29	United States
N_3_E	N	3	SRR15150778	28282	T	A	0,999165	2021-04-29	United States
N_203_K	N	203	SRR15150778	28881	G	A	1	2021-04-29	United States
N_204_R	N	204	SRR15150778	28883	G	C	1	2021-04-29	United States
N_235_F	N	235	SRR15150778	28977	C	T	1	2021-04-29	United States
ORF1ab_814_I	ORF1ab	814	SRR15150779	2706	C	T	1	2021-05-01	United States
ORF1ab_1001_I	ORF1ab	1001	SRR15150779	3267	C	T	0,999469	2021-05-01	United States
ORF1ab_1708_D	ORF1ab	1708	SRR15150779	5388	C	A	0,999548	2021-05-01	United States
ORF1ab_2230_T	ORF1ab	2230	SRR15150779	6954	T	C	0,99689	2021-05-01	United States
ORF1ab_3674_NA	ORF1ab	3674	SRR15150779	11287	G	-TCTGGTTTT	0,687987	2021-05-01	United States
ORF1ab_3966_R	ORF1ab	3966	SRR15150779	12162	A	G	0,999633	2021-05-01	United States
ORF1ab_314_L	ORF1ab	314	SRR15150779	14408	C	T	0,999515	2021-05-01	United States
ORF1ab_1383_R	ORF1ab	1383	SRR15150779	17615	A	G	0,999476	2021-05-01	United States
ORF1ab_2557_R	ORF1ab	2557	SRR15150779	21137	A	G	0,999437	2021-05-01	United States
S_68_NA	S	68	SRR15150779	21764	A	-TACATG	0,881845	2021-05-01	United States
S_143_NA	S	143	SRR15150779	21990	T	-TTA	0,791216	2021-05-01	United States
S_501_Y	S	501	SRR15150779	23063	A	T	1	2021-05-01	United States
S_570_D	S	570	SRR15150779	23271	C	A	0,998859	2021-05-01	United States
S_614_G	S	614	SRR15150779	23403	A	G	0,998509	2021-05-01	United States
S_681_H	S	681	SRR15150779	23604	C	A	0,999562	2021-05-01	United States
S_716_I	S	716	SRR15150779	23709	C	T	0,999384	2021-05-01	United States
S_982_A	S	982	SRR15150779	24506	T	G	0,998632	2021-05-01	United States
S_1118_H	S	1118	SRR15150779	24914	G	C	0,999862	2021-05-01	United States
S_1191_N	S	1191	SRR15150779	25135	G	T	0,999472	2021-05-01	United States
ORF8_27_*	ORF8	27	SRR15150779	27972	C	T	0,999598	2021-05-01	United States
ORF8_52_I	ORF8	52	SRR15150779	28048	G	T	0,999524	2021-05-01	United States
ORF8_73_C	ORF8	73	SRR15150779	28111	A	G	0,998835	2021-05-01	United States
N_3_H	N	3	SRR15150779	28280	G	C	0,999599	2021-05-01	United States
N_3_V	N	3	SRR15150779	28281	A	T	1	2021-05-01	United States
N_3_E	N	3	SRR15150779	28282	T	A	0,998796	2021-05-01	United States
N_203_K	N	203	SRR15150779	28881	G	A	1	2021-05-01	United States
N_204_R	N	204	SRR15150779	28883	G	C	0,997835	2021-05-01	United States
N_235_F	N	235	SRR15150779	28977	C	T	0,998211	2021-05-01	United States
ORF10_37_F	ORF10	37	SRR15150779	29666	C	T	1	2021-05-01	United States
ORF1ab_265_I	ORF1ab	265	SRR15150781	1059	C	T	0,998807	2021-04-29	United States
ORF1ab_3201_P	ORF1ab	3201	SRR15150781	9867	T	C	1	2021-04-29	United States
ORF1ab_3504_S	ORF1ab	3504	SRR15150781	10775	C	T	0,999545	2021-04-29	United States
ORF1ab_3674_NA	ORF1ab	3674	SRR15150781	11287	G	-TCTGGTTTT	0,638437	2021-04-29	United States
ORF1ab_314_L	ORF1ab	314	SRR15150781	14408	C	T	0,999799	2021-04-29	United States
ORF1ab_1011_H	ORF1ab	1011	SRR15150781	16500	A	C	1	2021-04-29	United States
ORF1ab_2173_L	ORF1ab	2173	SRR15150781	19984	T	C	0,0555556	2021-04-29	United States
S_3_NA	S	3	SRR15150781	21569	G	+T	0,147826	2021-04-29	United States
S_95_I	S	95	SRR15150781	21846	C	T	0,999516	2021-04-29	United States
S_253_G	S	253	SRR15150781	22320	A	G	1	2021-04-29	United States
S_477_N	S	477	SRR15150781	22992	G	A	1	2021-04-29	United States
S_579_S	S	579	SRR15150781	23297	C	T	0,999238	2021-04-29	United States
S_614_G	S	614	SRR15150781	23403	A	G	0,999704	2021-04-29	United States
S_701_V	S	701	SRR15150781	23664	C	T	0,999596	2021-04-29	United States
ORF3a_42_L	ORF3a	42	SRR15150781	25517	C	T	0,999042	2021-04-29	United States
ORF3a_57_H	ORF3a	57	SRR15150781	25563	G	T	1	2021-04-29	United States
ORF8_11_I	ORF8	11	SRR15150781	27925	C	T	1	2021-04-29	United States
N_199_L	N	199	SRR15150781	28869	C	T	0,997701	2021-04-29	United States
N_205_I	N	205	SRR15150781	28887	C	T	0,997613	2021-04-29	United States
N_234_I	N	234	SRR15150781	28975	G	A	1	2021-04-29	United States
ORF1ab_1001_I	ORF1ab	1001	SRR15150782	3267	C	T	0,999758	2021-04-30	United States
ORF1ab_1708_D	ORF1ab	1708	SRR15150782	5388	C	A	1	2021-04-30	United States
ORF1ab_2230_T	ORF1ab	2230	SRR15150782	6954	T	C	1	2021-04-30	United States
ORF1ab_3674_NA	ORF1ab	3674	SRR15150782	11287	G	-TCTGGTTTT	0,720936	2021-04-30	United States
ORF1ab_3767_S	ORF1ab	3767	SRR15150782	11564	C	T	0,997472	2021-04-30	United States
ORF1ab_314_L	ORF1ab	314	SRR15150782	14408	C	T	0,999419	2021-04-30	United States
ORF1ab_1727_L	ORF1ab	1727	SRR15150782	18647	C	T	0,998516	2021-04-30	United States
S_68_NA	S	68	SRR15150782	21764	A	-TACATG	0,866301	2021-04-30	United States
S_143_NA	S	143	SRR15150782	21990	T	-TTA	0,805637	2021-04-30	United States
S_501_Y	S	501	SRR15150782	23063	A	T	1	2021-04-30	United States
S_570_D	S	570	SRR15150782	23271	C	A	1	2021-04-30	United States
S_614_G	S	614	SRR15150782	23403	A	G	0,999623	2021-04-30	United States
